# 3D chromatin-based variant-to-gene maps across 57 human cell types reveal the cellular and genetic architecture of autoimmune disease susceptibility

**DOI:** 10.1101/2024.08.12.24311676

**Authors:** Khanh B. Trang, Prabhat Sharma, Laura Cook, Zachary Mount, Rajan M. Thomas, Nikhil N. Kulkarni, Emylette Cruz Cabrera, Suzanna Rachimi, Matthew C. Pahl, James A. Pippin, Chun Su, Klaus H. Kaestner, Joan M. O’Brien, Yadav Wagley, Kurt D. Hankenson, Ashley Jermusyk, Jason W. Hoskins, Laufey T. Amundadottir, Mai Xu, Kevin M. Brown, Stewart A. Anderson, Wenli Yang, Paul M. Titchenell, Patrick Seale, Babette S. Zemel, Alessandra Chesi, Neil Romberg, Megan K. Levings, Struan F.A. Grant, Andrew D. Wells

## Abstract

Genome-wide association studies (GWAS) have identified genetic links to autoimmune disorders, but lack detail on causal elements. We generated 3D genomic datasets of promoter-focused Capture-C, Hi-C, ATAC-seq, and RNA-seq across 57 human cell types integrated with GWAS of 16 autoimmune traits. These data allowed us to map disease-associated variants to their effector genes and identify impacted cell types more effectively than using 1D genomic features or eQTL approaches. Most variants implicated by 3D cis-regulatory architectures are trait-specific, while half the target genes are shared across multiple disorders and cell types, leading to enrichment of similar biological networks. This indicates complex genetic diversity converges on shared targets, yet unique pathways were identified offering avenues for targeted therapies. We pharmacologically validated squalene synthase, a cholesterol biosynthetic enzyme encoded by the *FDFT1* gene implicated by our approach and eQTL in multiple sclerosis and systemic lupus erythematosus, as a novel immunomodulatory drug target controlling T cell inflammatory cytokine production and aiding B cell antibody production in a human lymphoid organoid model. These data offer a comprehensive resource for understanding gene cis-regulatory mechanisms, and the analyses shed light on how autoimmune-associated variants regulate gene expression, function, and pathology across diverse tissues and cell types.

## Supplementary tables S1-S13 for "3D chromatin-based variant-to-gene maps across 57 human cell types reveal the cellular and genetic architecture of autoimmune disease susceptibility" (part 4 of 105)

### Sheet: S6-V2G (continued)
Table S6 - Full variant-to-gene analysis result
neural	Astrocytes	rs35327136	chr17	45425634	rs62064651	ENSG00000267121	ENST00000590495	FMNL1-DT	45425504	45426155	Astrocyte_49440	openGene2openGene	T1D
neural	Astrocytes	rs35164067	chr19	10404166	rs73923215	ENSG00000213339	ENST00000592254	QTRT1	10403391	10404952	Astrocyte_55615	openGene2openGene	AS
neural	Astrocytes	rs10849448	chr12	6384185	rs10849448	ENSG00000067182	ENST00000536194	TNFRSF1A	6383776	6384399	Astrocyte_25393	openGene2openGene	JIA
neural	Astrocytes	rs1463485	chr17	75869990	rs72860389	ENSG00000132481	ENST00000585333	TRIM47	75869328	75870239	Astrocyte_51119	ocr2openGene	SLE
neural	Astrocytes	rs74610550	chr19	1180566	rs72977562	ENSG00000182087	ENST00000593068	TMEM259	1180453	1180828	Astrocyte_54961	ocr2openGene	CRO
neural	Astrocytes	rs3748817	chr1	2594226	rs3748817	ENSG00000142611	ENST00000606170	PRDM16	2593904	2594440	Astrocyte_181	openGene2openGene	MS
neural	Astrocytes	rs6466198	chr7	107857797	rs10215427	ENSG00000105879	ENST00000493361	CBLL1	107857156	107857925	Astrocyte_111676	ocr2openGene	UC
neural	Astrocytes	rs2017445	chr12	56041628	rs705704	ENSG00000135414	ENST00000257868	GDF11	56041275	56041965	Astrocyte_27517	openGene2openGene	VIT
neural	Astrocytes	rs9926533	chr16	31073073	rs11281612	ENSG00000103496	ENST00000496977	STX4	31073000	31073963	Astrocyte_44522	openGene2openGene	SLE
neural	Astrocytes	rs9926533	chr16	31073073	rs11281612	ENSG00000103496	ENST00000460668	STX4	31073000	31073963	Astrocyte_44522	openGene2openGene	SLE
neural	Astrocytes	rs78521699	chr6	2903350	rs2236276	ENSG00000266750	ENST00000583158	MIR4645	2902497	2903627	Astrocyte_99369	openGene2openGene	VIT
neural	Astrocytes	rs9926533	chr16	31073073	rs11281612	ENSG00000103496	ENST00000487411	STX4	31073000	31073963	Astrocyte_44522	openGene2openGene	SLE
neural	Astrocytes	rs3197999	chr3	49358324	rs1800668	ENSG00000145020	ENST00000465925	AMT	49357681	49359075	Astrocyte_78043	openGene2openGene	IBD
neural	Astrocytes	rs4820827	chr22	30008664	rs41156	ENSG00000100325	ENST00000460313	ASCC2	30008327	30008775	Astrocyte_74279	ocr2openGene	T1D
neural	Astrocytes	rs7187776	chr16	28863226	rs62037367	ENSG00000178188	ENST00000322610	SH2B1	28863187	28864722	Astrocyte_44385	openGene2openGene	T1D
neural	Astrocytes	rs10760123	chr9	120929191	rs1930786	ENSG00000119403	ENST00000487555	PHF19	120928459	120929400	Astrocyte_124385	openGene2openGene	ALG
neural	Astrocytes	rs28449958	chr16	28822933	rs201131521	ENSG00000177548	ENST00000563577	RABEP2	28822496	28824592	Astrocyte_44383	openGene2openGene	IBD
neural	Astrocytes	rs7187776	chr16	28880144	rs8055138	ENSG00000178188	ENST00000569471	SH2B1	28879391	28880538	Astrocyte_44386	openGene2openGene	T1D
neural	Astrocytes	rs793108	chr10	31133742	rs3839909	ENSG00000237036	ENST00000659795	ZEB1-AS1	31133681	31134980	Astrocyte_13415	ocr2openGene	MS
neural	Astrocytes	rs6012953	chr20	50580065	rs718053	ENSG00000231742	ENST00000661469	LINC01273	50579949	50580342	Astrocyte_71439	openGene2openGene	VIT
neural	Astrocytes	rs6435203	chr2	203759333	rs10186048	ENSG00000173166	ENST00000428637	RAPH1	203759057	203760241	Astrocyte_66944	ocr2openGene	MS
neural	Astrocytes	rs11933540	chr4	26083889	rs10517086	ENSG00000168214	ENST00000514675	RBPJ	26083873	26084277	Astrocyte_85852	ocr2openGene	RA
neural	Astrocytes	rs7132277	chr12	123227869	rs2851435	ENSG00000150967	ENST00000442833	ABCB9	123227531	123228020	Astrocyte_30577	openGene2openGene	MS
neural	Astrocytes	rs1800693	chr12	6341779	rs767455	ENSG00000111321	ENST00000536876	LTBR	6341363	6342375	Astrocyte_25385	openGene2openGene	MS
neural	Astrocytes	rs9828629	chr3	71497593	rs6789751	ENSG00000114861	ENST00000649133	FOXP1	71497424	71498601	Astrocyte_79249	ocr2openGene	MS
neural	Astrocytes	rs71508903	chr10	62026795	rs11593907	ENSG00000150347	ENST00000279873	ARID5B	62025905	62026867	Astrocyte_14483	ocr2openGene	VIT
neural	Astrocytes	rs793108	chr10	31133742	rs3839909	ENSG00000237036	ENST00000692750	ZEB1-AS1	31133681	31134980	Astrocyte_13415	ocr2openGene	MS
neural	Astrocytes	rs4899260	chr14	68816658	rs4899261	ENSG00000182185	ENST00000485181	RAD51B	68816244	68816993	Astrocyte_36803	ocr2openGene	CEL
neural	Astrocytes	rs2030030	chr3	188052623	rs62278040	ENSG00000234076	ENST00000444488	TPRG1-AS1	188051714	188052771	Astrocyte_84010	ocr2openGene	ALG
neural	Astrocytes	rs9828629	chr3	71497622	rs6798184	ENSG00000114861	ENST00000650068	FOXP1	71497424	71498601	Astrocyte_79249	ocr2openGene	MS
neural	Astrocytes	rs78037977	chr1	172746562	rs78037977	ENSG00000185278	ENST00000367704	ZBTB37	172745706	172746661	Astrocyte_8097	openGene2openGene	VIT
neural	Astrocytes	rs2236262	chr14	68815161	rs194747	ENSG00000182185	ENST00000556251	RAD51B	68815027	68815282	Astrocyte_36802	ocr2openGene	MS
neural	Astrocytes	rs7132277	chr12	123075742	rs1260294	ENSG00000130921	ENST00000546132	MTRFR	123075569	123076294	Astrocyte_30566	openGene2openGene	MS
neural	Astrocytes	rs7668577	chr4	26083889	rs10517086	ENSG00000168214	ENST00000681093	RBPJ	26083873	26084277	Astrocyte_85852	ocr2openGene	T1D
neural	Astrocytes	rs4810485	chr20	46118343	rs1883832	ENSG00000124140	ENST00000629054	SLC12A5	46117883	46118368	Astrocyte_71117	openGene2openGene	SLE
neural	Astrocytes	rs12599402	chr16	11005850	rs7194305	ENSG00000185338	ENST00000644787	SOCS1	11005664	11005889	Astrocyte_43643	ocr2openGene	SLE
neural	Astrocytes	rs57095329	chr5	160467840	rs57095329	ENSG00000113328	ENST00000511490	CCNG1	160467499	160468229	Astrocyte_98187	openGene2openGene	SLE
neural	Astrocytes	rs1170436	chr16	68540161	rs1170442	ENSG00000141076	ENST00000567235	UTP4	68538936	68540272	Astrocyte_45639	openGene2openGene	SLE
neural	Astrocytes	rs63406760	chr12	123233754	rs1727332	ENSG00000111325	ENST00000536150	OGFOD2	123232514	123233879	Astrocyte_30578	openGene2openGene	ALG
neural	Astrocytes	rs4810485	chr20	46118343	rs1883832	ENSG00000124140	ENST00000608944	SLC12A5	46117883	46118368	Astrocyte_71117	openGene2openGene	SLE
neural	Astrocytes	rs2495365	chr1	2547072	rs2477678	ENSG00000142611	ENST00000606170	PRDM16	2546804	2547136	Astrocyte_173	openGene2openGene	UC
neural	Astrocytes	rs2988277	chr1	167455687	rs2949661	ENSG00000143167	ENST00000527955	GPA33	167454679	167456340	Astrocyte_7827	openGene2openGene	ALG
neural	Astrocytes	rs7130753	chr11	111562032	rs583032	ENSG00000137713	ENST00000527614	PPP2R1B	111561736	111562426	Astrocyte_23421	ocr2openGene	ALG
neural	Astrocytes	rs12445568	chr16	30985551	rs12443627	ENSG00000140682	ENST00000564804	TGFB1I1	30984823	30985735	Astrocyte_44511	openGene2openGene	PSO
neural	Astrocytes	rs3197999	chr3	50165927	rs75208336	ENSG00000235016	ENST00000425674	SEMA3F-AS1	50165439	50166061	Astrocyte_78110	ocr2openGene	IBD
neural	Astrocytes	rs10175798	chr2	30225478	rs906868	ENSG00000172954	ENST00000465538	LCLAT1	30225120	30225804	Astrocyte_59777	ocr2openGene	RA
neural	Astrocytes	rs694739	chr11	64284975	rs2510066	ENSG00000149781	ENST00000345728	FERMT3	64284168	64286231	Astrocyte_21049	openGene2openGene	MS
neural	Astrocytes	rs4810485	chr20	46118343	rs1883832	ENSG00000124140	ENST00000372315	SLC12A5	46117883	46118368	Astrocyte_71117	openGene2openGene	SLE
neural	Astrocytes	rs10175798	chr2	30226728	rs10175798	ENSG00000172954	ENST00000379509	LCLAT1	30226491	30227130	Astrocyte_59778	ocr2openGene	RA
neural	Astrocytes	rs2495365	chr1	2566202	rs7550231	ENSG00000157911	ENST00000510434	PEX10	2566184	2566508	Astrocyte_177	openGene2openGene	UC
neural	Astrocytes	rs1516971	chr8	128555046	rs6651253	ENSG00000136997	ENST00000641036	MYC	128554728	128555461	Astrocyte_119196	ocr2openGene	RA
neural	Astrocytes	rs757024	chr22	30196498	rs713875	ENSG00000268812	ENST00000608354	LIF-AS2	30195856	30197137	Astrocyte_74292	ocr2openGene	HT
neural	Astrocytes	rs5987194	chrX	153953469	rs762653	ENSG00000235802	ENST00000438219	HCFC1-AS1	153953252	153953734	Astrocyte_129156	openGene2openGene	RA
neural	Astrocytes	rs12445568	chr16	30985550	rs12443808	ENSG00000103507	ENST00000566568	BCKDK	30984823	30985735	Astrocyte_44511	openGene2openGene	PSO
neural	Astrocytes	rs12445568	chr16	30985551	rs12443627	ENSG00000103507	ENST00000484226	BCKDK	30984823	30985735	Astrocyte_44511	openGene2openGene	PSO
neural	Astrocytes	rs34835	chr16	28554346	rs7191618	ENSG00000188603	ENST00000357806	CLN3	28553729	28554725	Astrocyte_44378	openGene2openGene	T1D
neural	Astrocytes	rs7137828	chr12	111569952	rs653178	ENSG00000204842	ENST00000535949	ATXN2	111569826	111570386	Astrocyte_29971	ocr2openGene	ALG
neural	Astrocytes	rs63406760	chr12	123227869	rs2851435	ENSG00000150967	ENST00000622723	ABCB9	123227531	123228020	Astrocyte_30577	openGene2openGene	ALG
neural	Astrocytes	rs7187776	chr16	28846324	rs7187776	ENSG00000168488	ENST00000566080	ATXN2L	28845841	28847195	Astrocyte_44384	openGene2openGene	T1D
neural	Astrocytes	rs7187776	chr16	28846324	rs7187776	ENSG00000168488	ENST00000568266	ATXN2L	28845841	28847195	Astrocyte_44384	openGene2openGene	T1D
neural	Astrocytes	rs1463485	chr17	75856326	rs112700585	ENSG00000267801	ENST00000586076	ENSG00000267801	75854932	75856585	Astrocyte_51117	openGene2openGene	SLE
neural	Astrocytes	rs12445568	chr16	30958236	rs62055866	ENSG00000140682	ENST00000567524	TGFB1I1	30957030	30958697	Astrocyte_44509	openGene2openGene	PSO
neural	Astrocytes	rs72928038	chr6	90296024	rs6908626	ENSG00000222078	ENST00000410146	RN7SKP110	90295030	90297328	Astrocyte_103456	openGene2openGene	VIT
neural	Astrocytes	rs78037977	chr1	172746562	rs78037977	ENSG00000117593	ENST00000471476	DARS2	172745706	172746661	Astrocyte_8097	ocr2openGene	VIT
neural	Astrocytes	rs78037977	chr1	172746562	rs78037977	ENSG00000117593	ENST00000648271	DARS2	172745706	172746661	Astrocyte_8097	ocr2openGene	VIT
neural	Astrocytes	rs7187776	chr16	28863883	rs11864750	ENSG00000168488	ENST00000325215	ATXN2L	28863187	28864722	Astrocyte_44385	openGene2openGene	T1D
neural	Astrocytes	rs12445568	chr16	30957268	rs4889599	ENSG00000140682	ENST00000563712	TGFB1I1	30957030	30958697	Astrocyte_44509	openGene2openGene	PSO
neural	Astrocytes	rs28449958	chr16	28822933	rs201131521	ENSG00000178188	ENST00000545570	SH2B1	28822496	28824592	Astrocyte_44383	openGene2openGene	IBD
neural	Astrocytes	rs10979182	chr9	108041694	rs10217259	ENSG00000136826	ENST00000374672	KLF4	108041505	108041937	Astrocyte_123666	openGene2openGene	PSO
neural	Astrocytes	rs4731532	chr7	128938247	rs2004640	ENSG00000242162	ENST00000492994	ENSG00000242162	128937611	128939080	Astrocyte_112442	openGene2openGene	SLE
neural	Astrocytes	rs78037977	chr1	172746562	rs78037977	ENSG00000234741	ENST00000458220	GAS5	172745706	172746661	Astrocyte_8097	openGene2openGene	VIT
neural	Astrocytes	rs10979182	chr9	108041694	rs10217259	ENSG00000136826	ENST00000411706	KLF4	108041505	108041937	Astrocyte_123666	openGene2openGene	PSO
neural	Astrocytes	rs6651252	chr8	128555269	rs57593539	ENSG00000249375	ENST00000519071	CASC11	128554728	128555461	Astrocyte_119196	ocr2openGene	SLE
neural	Astrocytes	rs917997	chr2	102452374	rs7603250	ENSG00000115616	ENST00000233969	SLC9A2	102451947	102452468	Astrocyte_62817	ocr2openGene	CEL
neural	Astrocytes	rs8054198	chr16	10964558	rs9933623	ENSG00000175643	ENST00000572992	RMI2	10963894	10964692	Astrocyte_43637	ocr2openGene	SLE
neural	Astrocytes	rs7187776	chr16	28864161	rs7193733	ENSG00000168488	ENST00000568266	ATXN2L	28863187	28864722	Astrocyte_44385	openGene2openGene	T1D
neural	Astrocytes	rs7187776	chr16	28863226	rs62037367	ENSG00000168488	ENST00000568266	ATXN2L	28863187	28864722	Astrocyte_44385	openGene2openGene	T1D
neural	Astrocytes	rs7187776	chr16	28863226	rs62037367	ENSG00000252461	ENST00000516652	ENSG00000252461	28863187	28864722	Astrocyte_44385	openGene2openGene	T1D
neural	Astrocytes	rs9828629	chr3	71497622	rs6798184	ENSG00000114861	ENST00000318789	FOXP1	71497424	71498601	Astrocyte_79249	ocr2openGene	MS
neural	Astrocytes	rs12039904	chr1	173269597	rs2022449	ENSG00000117593	ENST00000648458	DARS2	173269435	173269767	Astrocyte_8125	ocr2openGene	SLE
neural	Astrocytes	rs9355260	chr6	159110312	rs6455616	ENSG00000271913	ENST00000606470	TAGAP-AS1	159110150	159110425	Astrocyte_106472	openGene2openGene	MS
neural	Astrocytes	rs12537284	chr7	129091723	rs13240595	ENSG00000135253	ENST00000676619	KCP	129091339	129091841	Astrocyte_112450	ocr2openGene	SLE
neural	Astrocytes	rs63406760	chr12	123227869	rs2851435	ENSG00000251497	ENST00000506255	PITPNM2-AS1	123227531	123228020	Astrocyte_30577	openGene2openGene	ALG
neural	Astrocytes	rs3197999	chr3	49358927	rs3811699	ENSG00000145020	ENST00000636070	AMT	49357681	49359075	Astrocyte_78043	openGene2openGene	IBD
neural	Astrocytes	rs3197999	chr3	49358324	rs1800668	ENSG00000145020	ENST00000638092	AMT	49357681	49359075	Astrocyte_78043	openGene2openGene	IBD
neural	Astrocytes	rs34536443	chr19	10352442	rs34536443	ENSG00000090339	ENST00000588645	ICAM1	10352441	10354352	Astrocyte_55610	openGene2openGene	JIA
neural	Astrocytes	rs7132277	chr12	123043858	rs655293	ENSG00000130921	ENST00000680325	MTRFR	123043340	123044082	Astrocyte_30562	ocr2openGene	MS
neural	Astrocytes	rs9926533	chr16	31073073	rs11281612	ENSG00000103496	ENST00000478150	STX4	31073000	31073963	Astrocyte_44522	openGene2openGene	SLE
neural	Astrocytes	rs74610550	chr19	1184156	rs59320291	ENSG00000182087	ENST00000593068	TMEM259	1183533	1184209	Astrocyte_54962	ocr2openGene	CRO
neural	Astrocytes	rs74610550	chr19	1180566	rs72977562	ENSG00000182087	ENST00000356663	TMEM259	1180453	1180828	Astrocyte_54961	ocr2openGene	CRO
neural	Astrocytes	rs9926533	chr16	31074149	rs2303222	ENSG00000103496	ENST00000313843	STX4	31074124	31074847	Astrocyte_44523	openGene2openGene	SLE
neural	Astrocytes	rs7187776	chr16	28864161	rs7193733	ENSG00000178188	ENST00000567536	SH2B1	28863187	28864722	Astrocyte_44385	openGene2openGene	T1D
neural	Astrocytes	rs11221332	chr11	128522042	rs61907765	ENSG00000272575	ENST00000650607	LINC02098	128521729	128522974	Astrocyte_24587	openGene2openGene	CEL
neural	Astrocytes	rs34659678	chr6	111589486	rs73534579	ENSG00000231889	ENST00000456352	TRAF3IP2-AS1	111589398	111589720	Astrocyte_104191	ocr2openGene	IBD
neural	Astrocytes	rs5757584	chr22	39311217	chr22:39707222	ENSG00000279833	ENST00000624656	ENSG00000279833	39310899	39311421	Astrocyte_74920	ocr2openGene	CRO
neural	Astrocytes	rs34835	chr16	28554346	rs7191618	ENSG00000261832	ENST00000636866	ENSG00000261832	28553729	28554725	Astrocyte_44378	openGene2openGene	T1D
neural	Astrocytes	rs11933540	chr4	26083889	rs10517086	ENSG00000168214	ENST00000510725	RBPJ	26083873	26084277	Astrocyte_85852	ocr2openGene	RA
neural	Astrocytes	rs1736137	chr21	15433357	rs1297256	ENSG00000155304	ENST00000478035	HSPA13	15433011	15433762	Astrocyte_72287	ocr2openGene	CRO
neural	Astrocytes	rs9926533	chr16	31042719	rs2288004	ENSG00000279196	ENST00000624286	ENSG00000279196	31042019	31042825	Astrocyte_44519	openGene2openGene	SLE
neural	Astrocytes	rs17323934	chr7	26864711	rs17323934	ENSG00000105991	ENST00000643460	HOXA1	26864143	26865226	Astrocyte_108332	openGene2openGene	T1D
neural	Astrocytes	rs17323934	chr7	26865151	rs73069540	ENSG00000106004	ENST00000520854	HOXA5	26864143	26865226	Astrocyte_108332	openGene2openGene	T1D
neural	Astrocytes	rs4820827	chr22	29992717	rs2007458	ENSG00000100330	ENST00000415511	MTMR3	29992702	29992895	Astrocyte_74274	ocr2openGene	T1D
neural	Astrocytes	rs7132277	chr12	123227869	rs2851435	ENSG00000150967	ENST00000542678	ABCB9	123227531	123228020	Astrocyte_30577	openGene2openGene	MS
neural	Astrocytes	rs1800693	chr12	6341779	rs767455	ENSG00000111321	ENST00000544454	LTBR	6341363	6342375	Astrocyte_25385	openGene2openGene	MS
neural	Astrocytes	rs3197999	chr3	50136764	rs2624847	ENSG00000114349	ENST00000440836	GNAT1	50136752	50137184	Astrocyte_78105	ocr2openGene	IBD
neural	Astrocytes	rs34804116	chr5	73233498	rs62361398	ENSG00000249743	ENST00000503403	ENSG00000249743	73233168	73234165	Astrocyte_93998	ocr2openGene	CRO
neural	Astrocytes	rs10986311	chr9	124309214	rs10986311	ENSG00000119408	ENST00000373596	NEK6	124309081	124310311	Astrocyte_124635	ocr2openGene	VIT
neural	Astrocytes	rs3801810	chr7	26864711	rs17323934	ENSG00000106004	ENST00000520854	HOXA5	26864143	26865226	Astrocyte_108332	openGene2openGene	CRO
neural	Astrocytes	rs7187776	chr16	28880144	rs8055138	ENSG00000178188	ENST00000561629	SH2B1	28879391	28880538	Astrocyte_44386	openGene2openGene	T1D
neural	Astrocytes	rs9926533	chr16	30958165	rs11643872	ENSG00000167397	ENST00000394971	VKORC1	30957030	30958697	Astrocyte_44509	openGene2openGene	SLE
neural	Astrocytes	rs131294	chr22	29992769	rs737909	ENSG00000100330	ENST00000415511	MTMR3	29992702	29992895	Astrocyte_74274	ocr2openGene	IBD
neural	Astrocytes	rs12445568	chr16	30957268	rs4889599	ENSG00000103507	ENST00000219794	BCKDK	30957030	30958697	Astrocyte_44509	openGene2openGene	PSO
neural	Astrocytes	rs793108	chr10	31133742	rs3839909	ENSG00000237036	ENST00000693516	ZEB1-AS1	31133681	31134980	Astrocyte_13415	ocr2openGene	MS
neural	Astrocytes	rs243332	chr16	11255821	rs243332	ENSG00000038532	ENST00000409552	CLEC16A	11255372	11256995	Astrocyte_43658	openGene2openGene	CRO
neural	Astrocytes	rs793108	chr10	31133742	rs3839909	ENSG00000237036	ENST00000691219	ZEB1-AS1	31133681	31134980	Astrocyte_13415	ocr2openGene	MS
neural	Astrocytes	rs71508903	chr10	62026795	rs11593907	ENSG00000150347	ENST00000644638	ARID5B	62025905	62026867	Astrocyte_14483	ocr2openGene	VIT
neural	Astrocytes	rs12445568	chr16	30957268	rs4889599	ENSG00000280132	ENST00000622954	ENSG00000280132	30957030	30958697	Astrocyte_44509	openGene2openGene	PSO
neural	Astrocytes	rs9828629	chr3	71497622	rs6798184	ENSG00000114861	ENST00000647649	FOXP1	71497424	71498601	Astrocyte_79249	ocr2openGene	MS
neural	Astrocytes	rs2236262	chr14	68815161	rs194747	ENSG00000182185	ENST00000557045	RAD51B	68815027	68815282	Astrocyte_36802	ocr2openGene	MS
neural	Astrocytes	rs7187776	chr16	28863226	rs62037367	ENSG00000177548	ENST00000563577	RABEP2	28863187	28864722	Astrocyte_44385	openGene2openGene	T1D
neural	Astrocytes	rs7130753	chr11	111572467	rs12806479	ENSG00000137713	ENST00000534500	PPP2R1B	111571681	111572482	Astrocyte_23422	ocr2openGene	ALG
neural	Astrocytes	rs6806528	chr3	69200733	rs71115660	ENSG00000114541	ENST00000493880	FRMD4B	69200433	69201133	Astrocyte_79153	openGene2openGene	CEL
neural	Astrocytes	rs63406760	chr12	123233754	rs1727332	ENSG00000111325	ENST00000406539	OGFOD2	123232514	123233879	Astrocyte_30578	openGene2openGene	ALG
neural	Astrocytes	rs1463485	chr17	75869990	rs72860389	ENSG00000132481	ENST00000587339	TRIM47	75869328	75870239	Astrocyte_51119	ocr2openGene	SLE
neural	Astrocytes	rs4899260	chr14	68816658	rs4899261	ENSG00000182185	ENST00000487861	RAD51B	68816244	68816993	Astrocyte_36803	ocr2openGene	CEL
neural	Astrocytes	rs533646	chr11	118689860	rs4938529	ENSG00000110375	ENST00000264031	UPK2	118689520	118690609	Astrocyte_23923	ocr2openGene	MS
neural	Astrocytes	rs34835	chr16	28554346	rs7191618	ENSG00000188603	ENST00000566083	CLN3	28553729	28554725	Astrocyte_44378	openGene2openGene	T1D
neural	Astrocytes	rs131294	chr22	29992769	rs737909	ENSG00000184076	ENST00000330029	UQCR10	29992702	29992895	Astrocyte_74274	ocr2openGene	IBD
neural	Astrocytes	rs78037977	chr1	172746562	rs78037977	ENSG00000120334	ENST00000356198	CENPL	172745706	172746661	Astrocyte_8097	ocr2openGene	VIT
neural	Astrocytes	rs36014129	chr6	26189128	rs13204572	ENSG00000273542	ENST00000611927	H4C12	26188396	26189372	Astrocyte_100741	openGene2openGene	SLE
neural	Astrocytes	rs2495365	chr1	2556327	rs2227313	ENSG00000142611	ENST00000378389	PRDM16	2555683	2556972	Astrocyte_176	openGene2openGene	UC
neural	Astrocytes	rs7130753	chr11	111562032	rs583032	ENSG00000137713	ENST00000534500	PPP2R1B	111561736	111562426	Astrocyte_23421	ocr2openGene	ALG
neural	Astrocytes	rs2495365	chr1	2566202	rs7550231	ENSG00000142611	ENST00000606170	PRDM16	2566184	2566508	Astrocyte_177	openGene2openGene	UC
neural	Astrocytes	rs10175798	chr2	30225478	rs906868	ENSG00000172954	ENST00000379509	LCLAT1	30225120	30225804	Astrocyte_59777	ocr2openGene	RA
neural	Astrocytes	rs10175798	chr2	30226728	rs10175798	ENSG00000172954	ENST00000497423	LCLAT1	30226491	30227130	Astrocyte_59778	ocr2openGene	RA
neural	Astrocytes	rs4976646	chr5	177363161	rs67111717	ENSG00000169223	ENST00000506310	LMAN2	177363022	177363450	Astrocyte_99007	ocr2openGene	MS
neural	Astrocytes	rs3783782	chr14	61470865	rs57943182	ENSG00000139973	ENST00000554138	SYT16	61469959	61471193	Astrocyte_36401	ocr2openGene	RA
neural	Astrocytes	rs3783782	chr14	61470445	rs3783788	ENSG00000139973	ENST00000554138	SYT16	61469959	61471193	Astrocyte_36401	ocr2openGene	RA
neural	Astrocytes	rs7187776	chr16	28846324	rs7187776	ENSG00000168488	ENST00000336783	ATXN2L	28845841	28847195	Astrocyte_44384	openGene2openGene	T1D
neural	Astrocytes	rs3748816	chr1	2594221	rs3748818	ENSG00000142611	ENST00000606170	PRDM16	2593904	2594440	Astrocyte_181	openGene2openGene	CEL
neural	Astrocytes	rs3097670	chr6	33080603	rs3128959	ENSG00000231389	ENST00000479107	HLA-DPA1	33080238	33081290	Astrocyte_101218	openGene2openGene	ALG
neural	Astrocytes	rs12445568	chr16	30985550	rs12443808	ENSG00000103507	ENST00000219794	BCKDK	30984823	30985735	Astrocyte_44511	openGene2openGene	PSO
neural	Astrocytes	rs12445568	chr16	30985550	rs12443808	ENSG00000103507	ENST00000567530	BCKDK	30984823	30985735	Astrocyte_44511	openGene2openGene	PSO
neural	Astrocytes	rs12445568	chr16	30985550	rs12443808	ENSG00000103507	ENST00000287507	BCKDK	30984823	30985735	Astrocyte_44511	openGene2openGene	PSO
neural	Astrocytes	rs10760123	chr9	120929191	rs1930786	ENSG00000119403	ENST00000474402	PHF19	120928459	120929400	Astrocyte_124385	openGene2openGene	ALG
neural	Astrocytes	rs11590283	chr1	1308516	rs61766198	ENSG00000188157	ENST00000652369	AGRN	1307805	1309155	Astrocyte_51	openGene2openGene	SLE
neural	Astrocytes	rs7137828	chr12	111569952	rs653178	ENSG00000204842	ENST00000673557	ATXN2	111569826	111570386	Astrocyte_29971	ocr2openGene	ALG
neural	Astrocytes	rs7187776	chr16	28846324	rs7187776	ENSG00000168488	ENST00000564656	ATXN2L	28845841	28847195	Astrocyte_44384	openGene2openGene	T1D
neural	Astrocytes	rs8107548	chr19	49363759	rs2288480	ENSG00000161618	ENST00000540132	ALDH16A1	49363353	49364073	Astrocyte_57666	openGene2openGene	MS
neural	Astrocytes	rs9926533	chr16	30958165	rs11643872	ENSG00000103507	ENST00000566568	BCKDK	30957030	30958697	Astrocyte_44509	openGene2openGene	SLE
neural	Astrocytes	rs3184504	chr12	111569952	rs653178	ENSG00000204842	ENST00000647305	ATXN2	111569826	111570386	Astrocyte_29971	ocr2openGene	HT
neural	Astrocytes	rs4820827	chr22	29992717	rs2007458	ENSG00000232396	ENST00000416352	CABP7-DT	29992702	29992895	Astrocyte_74274	ocr2openGene	T1D
neural	Astrocytes	rs930297	chr17	75412743	rs9914731	ENSG00000125457	ENST00000579297	MIF4GD	75412452	75412931	Astrocyte_51078	ocr2openGene	SLE
neural	Astrocytes	rs11065898	chr12	111406414	rs3742003	ENSG00000111252	ENST00000538307	SH2B3	111405224	111406434	Astrocyte_29962	openGene2openGene	AS
neural	Astrocytes	rs78037977	chr1	172746562	rs78037977	ENSG00000117593	ENST00000649689	DARS2	172745706	172746661	Astrocyte_8097	ocr2openGene	VIT
neural	Astrocytes	rs3197999	chr3	49358927	rs3811699	ENSG00000145020	ENST00000637821	AMT	49357681	49359075	Astrocyte_78043	openGene2openGene	IBD
neural	Astrocytes	rs4899260	chr14	68816658	rs4899261	ENSG00000182185	ENST00000479335	RAD51B	68816244	68816993	Astrocyte_36803	ocr2openGene	CEL
neural	Astrocytes	rs34659678	chr6	111567337	rs34659678	ENSG00000231889	ENST00000438298	TRAF3IP2-AS1	111566777	111567703	Astrocyte_104186	openGene2openGene	IBD
neural	Astrocytes	rs12445568	chr16	30958236	rs62055866	ENSG00000140682	ENST00000569254	TGFB1I1	30957030	30958697	Astrocyte_44509	openGene2openGene	PSO
neural	Astrocytes	rs11643872	chr16	30958165	rs11643872	ENSG00000140682	ENST00000394863	TGFB1I1	30957030	30958697	Astrocyte_44509	openGene2openGene	GD
neural	Astrocytes	rs12156002	chr8	128168063	rs36099148	ENSG00000229140	ENST00000645432	CCDC26	128167756	128168757	Astrocyte_119175	ocr2openGene	SLE
neural	Astrocytes	rs28449958	chr16	28863226	rs62037367	ENSG00000178188	ENST00000563591	SH2B1	28863187	28864722	Astrocyte_44385	openGene2openGene	IBD
neural	Astrocytes	rs11154801	chr6	135506535	rs7750586	ENSG00000289312	ENST00000691675	ENSG00000289312	135506396	135506618	Astrocyte_105214	ocr2openGene	MS
neural	Astrocytes	rs7187776	chr16	28863883	rs11864750	ENSG00000168488	ENST00000568266	ATXN2L	28863187	28864722	Astrocyte_44385	openGene2openGene	T1D
neural	Astrocytes	rs12142199	chr1	1308516	rs61766198	ENSG00000175756	ENST00000378853	AURKAIP1	1307805	1309155	Astrocyte_51	openGene2openGene	SLE
neural	Astrocytes	rs10761648	chr10	62594503	rs10761648	ENSG00000238280	ENST00000425290	ENSG00000238280	62594075	62594628	Astrocyte_14518	ocr2openGene	UC
neural	Astrocytes	rs7187776	chr16	28864161	rs7193733	ENSG00000168488	ENST00000562867	ATXN2L	28863187	28864722	Astrocyte_44385	openGene2openGene	T1D
neural	Astrocytes	rs4820827	chr22	29992717	rs2007458	ENSG00000287967	ENST00000668996	ENSG00000287967	29992702	29992895	Astrocyte_74274	ocr2openGene	T1D
neural	Astrocytes	rs131294	chr22	29992769	rs737909	ENSG00000287967	ENST00000668996	ENSG00000287967	29992702	29992895	Astrocyte_74274	ocr2openGene	IBD
neural	Astrocytes	rs28449958	chr16	28863883	rs11864750	ENSG00000168488	ENST00000570200	ATXN2L	28863187	28864722	Astrocyte_44385	openGene2openGene	IBD
neural	Astrocytes	rs12445568	chr16	30957268	rs4889599	ENSG00000167395	ENST00000394979	ZNF646	30957030	30958697	Astrocyte_44509	openGene2openGene	PSO
neural	Astrocytes	rs3783782	chr14	61470082	rs3783789	ENSG00000023608	ENST00000216294	SNAPC1	61469959	61471193	Astrocyte_36401	ocr2openGene	RA
neural	Astrocytes	rs1463485	chr17	75856326	rs112700585	ENSG00000132478	ENST00000589790	UNK	75854932	75856585	Astrocyte_51117	openGene2openGene	SLE
neural	Astrocytes	rs12445568	chr16	30957268	rs4889599	ENSG00000167395	ENST00000564189	ZNF646	30957030	30958697	Astrocyte_44509	openGene2openGene	PSO
neural	Astrocytes	rs28449958	chr16	28863226	rs62037367	ENSG00000168488	ENST00000564304	ATXN2L	28863187	28864722	Astrocyte_44385	openGene2openGene	IBD
neural	Astrocytes	rs28449958	chr16	28864161	rs7193733	ENSG00000168488	ENST00000382686	ATXN2L	28863187	28864722	Astrocyte_44385	openGene2openGene	IBD
neural	Astrocytes	rs7187776	chr16	28863801	rs7198606	ENSG00000168488	ENST00000564656	ATXN2L	28863187	28864722	Astrocyte_44385	openGene2openGene	T1D
neural	Astrocytes	rs1860545	chr12	6341779	rs767455	ENSG00000111319	ENST00000536411	SCNN1A	6341363	6342375	Astrocyte_25385	openGene2openGene	AS
neural	Astrocytes	rs28449958	chr16	28863226	rs62037367	ENSG00000168488	ENST00000562867	ATXN2L	28863187	28864722	Astrocyte_44385	openGene2openGene	IBD
neural	Astrocytes	rs2017445	chr12	55996852	rs59877680	ENSG00000197728	ENST00000356464	RPS26	55996792	55997921	Astrocyte_27513	openGene2openGene	VIT
neural	Astrocytes	rs11933540	chr4	26083889	rs10517086	ENSG00000168214	ENST00000342295	RBPJ	26083873	26084277	Astrocyte_85852	ocr2openGene	RA
neural	Astrocytes	rs12156002	chr8	128168084	rs34746976	ENSG00000229140	ENST00000642958	CCDC26	128167756	128168757	Astrocyte_119175	ocr2openGene	SLE
neural	Astrocytes	rs4899260	chr14	68816828	rs4899262	ENSG00000182185	ENST00000479335	RAD51B	68816244	68816993	Astrocyte_36803	ocr2openGene	CEL
neural	Astrocytes	rs4780401	chr16	11734426	rs11075011	ENSG00000262420	ENST00000572811	ENSG00000262420	11734240	11735058	Astrocyte_43703	openGene2openGene	RA
neural	Astrocytes	rs10936599	chr3	169764547	rs2293607	ENSG00000085276	ENST00000460890	MECOM	169764291	169765294	Astrocyte_83073	openGene2openGene	CEL
neural	Astrocytes	rs533646	chr11	118689861	rs4938530	ENSG00000110375	ENST00000264031	UPK2	118689520	118690609	Astrocyte_23923	openGene2openGene	MS
neural	Astrocytes	rs2066819	chr12	56334474	chr12:56334474:GA:G	ENSG00000135517	ENST00000648442	MIP	56333337	56334605	Astrocyte_27542	openGene2openGene	PSO
neural	Astrocytes	rs12946510	chr17	39754115	rs2941522	ENSG00000214546	ENST00000662516	ENSG00000214546	39753871	39755059	Astrocyte_48969	ocr2openGene	MS
neural	Astrocytes	rs4239702	chr20	46118343	rs1883832	ENSG00000124140	ENST00000372315	SLC12A5	46117883	46118368	Astrocyte_71117	openGene2openGene	CRO
neural	Astrocytes	rs10760123	chr9	120929191	rs1930786	ENSG00000119403	ENST00000453868	PHF19	120928459	120929400	Astrocyte_124385	openGene2openGene	ALG
neural	Astrocytes	rs4820827	chr22	30009162	rs41157	ENSG00000100325	ENST00000460313	ASCC2	30008969	30009173	Astrocyte_74280	ocr2openGene	T1D
neural	Astrocytes	rs574384	chr1	35641909	rs676614	ENSG00000142686	ENST00000503824	C1orf216	35641099	35642248	Astrocyte_2501	openGene2openGene	T1D
neural	Astrocytes	rs17323934	chr7	26864711	rs17323934	ENSG00000106004	ENST00000520854	HOXA5	26864143	26865226	Astrocyte_108332	openGene2openGene	T1D
neural	Astrocytes	rs1800693	chr12	6341779	rs767455	ENSG00000111321	ENST00000545445	LTBR	6341363	6342375	Astrocyte_25385	openGene2openGene	MS
neural	Astrocytes	rs7132277	chr12	123227869	rs2851435	ENSG00000182196	ENST00000426960	ARL6IP4	123227531	123228020	Astrocyte_30577	openGene2openGene	MS
neural	Astrocytes	rs7132277	chr12	123227869	rs2851435	ENSG00000182196	ENST00000454885	ARL6IP4	123227531	123228020	Astrocyte_30577	openGene2openGene	MS
neural	Astrocytes	rs7132277	chr12	123364549	rs7485502	ENSG00000183955	ENST00000402868	KMT5A	123363763	123366004	Astrocyte_30583	openGene2openGene	MS
neural	Astrocytes	rs7069750	chr10	89000863	rs1926192	ENSG00000138135	ENST00000371852	CH25H	89000731	89001285	Astrocyte_15807	openGene2openGene	JIA
neural	Astrocytes	rs12445568	chr16	30957268	rs4889599	ENSG00000103507	ENST00000287507	BCKDK	30957030	30958697	Astrocyte_44509	openGene2openGene	PSO
neural	Astrocytes	rs11933540	chr4	26083889	rs10517086	ENSG00000168214	ENST00000511401	RBPJ	26083873	26084277	Astrocyte_85852	ocr2openGene	RA
neural	Astrocytes	rs7993214	chr13	39788092	rs8002731	ENSG00000102738	ENST00000435009	MRPS31	39787974	39788490	Astrocyte_32014	openGene2openGene	MS
neural	Astrocytes	rs3197999	chr3	50138526	rs2526386	ENSG00000114349	ENST00000232461	GNAT1	50138342	50139228	Astrocyte_78106	ocr2openGene	IBD
neural	Astrocytes	rs331463	chr11	36464141	rs77226645	ENSG00000135362	ENST00000526728	PRR5L	36463734	36464335	Astrocyte_20115	ocr2openGene	RA
neural	Astrocytes	rs947474	chr10	6348488	rs947474	ENSG00000170525	ENST00000360521	PFKFB3	6347397	6348735	Astrocyte_12220	openGene2openGene	T1D
neural	Astrocytes	rs7187776	chr16	28863801	rs7198606	ENSG00000177548	ENST00000562475	RABEP2	28863187	28864722	Astrocyte_44385	openGene2openGene	T1D
neural	Astrocytes	rs12199481	chr6	158971253	rs10455834	ENSG00000092820	ENST00000337147	EZR	158970749	158971290	Astrocyte_106463	ocr2openGene	SLE
neural	Astrocytes	rs12087340	chr1	85276285	rs12562182	ENSG00000282057	ENST00000467666	ENSG00000282057	85276069	85277073	Astrocyte_4983	openGene2openGene	MS
neural	Astrocytes	rs4809219	chr20	63741353	rs4809221	ENSG00000101150	ENST00000352482	TPD52L2	63740218	63741365	Astrocyte_72186	openGene2openGene	ECZ
neural	Astrocytes	rs131294	chr22	29778240	rs131296	ENSG00000227117	ENST00000453743	HORMAD2-AS1	29778105	29778332	Astrocyte_74258	ocr2openGene	IBD
neural	Astrocytes	rs7679	chr20	45919662	rs73307913	ENSG00000064601	ENST00000607187	CTSA	45919630	45920747	Astrocyte_71101	ocr2openGene	SLE
neural	Astrocytes	rs2495365	chr1	2566200	imm_1_2476777	ENSG00000142611	ENST00000378389	PRDM16	2566184	2566508	Astrocyte_177	openGene2openGene	UC
neural	Astrocytes	rs63406760	chr12	123233754	rs1727332	ENSG00000111325	ENST00000545396	OGFOD2	123232514	123233879	Astrocyte_30578	openGene2openGene	ALG
neural	Astrocytes	rs9926533	chr16	31074149	rs2303222	ENSG00000103496	ENST00000565483	STX4	31074124	31074847	Astrocyte_44523	openGene2openGene	SLE
neural	Astrocytes	rs1170436	chr16	68539392	rs1170443	ENSG00000141076	ENST00000567235	UTP4	68538936	68540272	Astrocyte_45639	openGene2openGene	SLE
neural	Astrocytes	rs11933540	chr4	26083889	rs10517086	ENSG00000168214	ENST00000504423	RBPJ	26083873	26084277	Astrocyte_85852	ocr2openGene	RA
neural	Astrocytes	rs78037977	chr1	172746562	rs78037977	ENSG00000117593	ENST00000647645	DARS2	172745706	172746661	Astrocyte_8097	ocr2openGene	VIT
neural	Astrocytes	rs34536443	chr19	10352442	rs34536443	ENSG00000090339	ENST00000423829	ICAM1	10352441	10354352	Astrocyte_55610	openGene2openGene	JIA
neural	Astrocytes	rs7137828	chr12	111569952	rs653178	ENSG00000204842	ENST00000672105	ATXN2	111569826	111570386	Astrocyte_29971	ocr2openGene	JIA
neural	Astrocytes	rs231389	chr2	203782538	rs749933	ENSG00000173166	ENST00000465669	RAPH1	203782191	203782936	Astrocyte_66945	openGene2openGene	T1D
neural	Astrocytes	rs8054198	chr16	10944503	rs8054198	ENSG00000185338	ENST00000644787	SOCS1	10944248	10944947	Astrocyte_43633	openGene2openGene	SLE
neural	Astrocytes	rs5758343	chr22	41413633	rs202635	ENSG00000183864	ENST00000434408	TOB2	41413287	41414357	Astrocyte_75052	ocr2openGene	ALG
neural	Astrocytes	rs10175798	chr2	30226728	rs10175798	ENSG00000172954	ENST00000491680	LCLAT1	30226491	30227130	Astrocyte_59778	ocr2openGene	RA
neural	Astrocytes	rs1048990	chr14	35122110	rs28365850	ENSG00000100906	ENST00000557140	NFKBIA	35121589	35123064	Astrocyte_35391	openGene2openGene	ALG
neural	Astrocytes	rs4810485	chr20	46118343	rs1883832	ENSG00000124140	ENST00000627290	SLC12A5	46117883	46118368	Astrocyte_71117	openGene2openGene	SLE
neural	Astrocytes	rs7552167	chr1	24187278	rs4090311	ENSG00000142661	ENST00000338909	MYOM3	24186956	24188014	Astrocyte_1711	openGene2openGene	PSO
neural	Astrocytes	rs231389	chr2	203782538	rs749933	ENSG00000173166	ENST00000630330	RAPH1	203782191	203782936	Astrocyte_66945	openGene2openGene	T1D
neural	Astrocytes	rs4976646	chr5	177363161	rs67111717	ENSG00000169223	ENST00000515209	LMAN2	177363022	177363450	Astrocyte_99007	ocr2openGene	MS
neural	Astrocytes	rs1048990	chr14	35122110	rs28365850	ENSG00000100906	ENST00000554001	NFKBIA	35121589	35123064	Astrocyte_35391	openGene2openGene	ALG
neural	Astrocytes	rs508970	chr11	61129867	rs10897141	ENSG00000110446	ENST00000681275	SLC15A3	61129596	61130398	Astrocyte_20794	ocr2openGene	RA
neural	Astrocytes	rs1800693	chr12	6341779	rs767455	ENSG00000139190	ENST00000538970	VAMP1	6341363	6342375	Astrocyte_25385	openGene2openGene	MS
neural	Astrocytes	rs10774624	chr12	111569952	rs653178	ENSG00000204842	ENST00000644883	ATXN2	111569826	111570386	Astrocyte_29971	ocr2openGene	VIT
neural	Astrocytes	rs9611565	chr22	41413633	rs202635	ENSG00000100412	ENST00000676748	ACO2	41413287	41414357	Astrocyte_75052	ocr2openGene	VIT
neural	Astrocytes	rs72928038	chr6	90296024	rs6908626	ENSG00000226455	ENST00000445838	ENSG00000226455	90295030	90297328	Astrocyte_103456	openGene2openGene	MS
neural	Astrocytes	rs9926533	chr16	30958165	rs11643872	ENSG00000167394	ENST00000417935	ZNF668	30957030	30958697	Astrocyte_44509	openGene2openGene	SLE
neural	Astrocytes	rs12445568	chr16	30985551	rs12443627	ENSG00000103507	ENST00000287507	BCKDK	30984823	30985735	Astrocyte_44511	openGene2openGene	PSO
neural	Astrocytes	rs6583331	chr3	196623970	rs6799977	ENSG00000163964	ENST00000457284	PIGX	196623799	196623993	Astrocyte_84531	ocr2openGene	VIT
neural	Astrocytes	rs10760123	chr9	120928863	rs7028641	ENSG00000119403	ENST00000419155	PHF19	120928459	120929400	Astrocyte_124385	openGene2openGene	ALG
neural	Astrocytes	rs7187776	chr16	28863226	rs62037367	ENSG00000168488	ENST00000336783	ATXN2L	28863187	28864722	Astrocyte_44385	openGene2openGene	T1D
neural	Astrocytes	rs7137828	chr12	111569952	rs653178	ENSG00000204842	ENST00000672613	ATXN2	111569826	111570386	Astrocyte_29971	ocr2openGene	ALG
neural	Astrocytes	rs34346645	chr3	71498439	rs62244860	ENSG00000114861	ENST00000648384	FOXP1	71497424	71498601	Astrocyte_79249	ocr2openGene	VIT
neural	Astrocytes	rs63406760	chr12	123043858	rs655293	ENSG00000130921	ENST00000546132	MTRFR	123043340	123044082	Astrocyte_30562	ocr2openGene	ALG
neural	Astrocytes	rs1701704	chr12	56041628	rs705704	ENSG00000139531	ENST00000550478	SUOX	56041275	56041965	Astrocyte_27517	openGene2openGene	T1D
neural	Astrocytes	rs34346645	chr3	71498439	rs62244860	ENSG00000114861	ENST00000649610	FOXP1	71497424	71498601	Astrocyte_79249	ocr2openGene	VIT
neural	Astrocytes	rs34346645	chr3	71498439	rs62244860	ENSG00000114861	ENST00000648718	FOXP1	71497424	71498601	Astrocyte_79249	ocr2openGene	VIT
neural	Astrocytes	rs1170436	chr16	68540161	rs1170442	ENSG00000141076	ENST00000314423	UTP4	68538936	68540272	Astrocyte_45639	openGene2openGene	SLE
neural	Astrocytes	rs11246217	chr11	575408	rs56333810	ENSG00000185522	ENST00000492515	LMNTD2	575036	575948	Astrocyte_18262	openGene2openGene	SLE
neural	Astrocytes	rs1569723	chr20	46118343	rs1883832	ENSG00000124140	ENST00000629054	SLC12A5	46117883	46118368	Astrocyte_71117	openGene2openGene	GD
neural	Astrocytes	rs11121129	chr1	8212171	rs11121131	ENSG00000116285	ENST00000474874	ERRFI1	8211724	8212430	Astrocyte_529	openGene2openGene	PSO
neural	Astrocytes	rs10979182	chr9	108041694	rs10217259	ENSG00000136826	ENST00000420475	KLF4	108041505	108041937	Astrocyte_123666	openGene2openGene	PSO
neural	Astrocytes	rs10979182	chr9	108041694	rs10217259	ENSG00000136826	ENST00000493306	KLF4	108041505	108041937	Astrocyte_123666	openGene2openGene	PSO
neural	Astrocytes	rs12445568	chr16	30958236	rs62055866	ENSG00000140682	ENST00000568142	TGFB1I1	30957030	30958697	Astrocyte_44509	openGene2openGene	PSO
neural	Astrocytes	rs28449958	chr16	28863226	rs62037367	ENSG00000178188	ENST00000322610	SH2B1	28863187	28864722	Astrocyte_44385	openGene2openGene	IBD
neural	Astrocytes	rs7187776	chr16	28863883	rs11864750	ENSG00000168488	ENST00000562867	ATXN2L	28863187	28864722	Astrocyte_44385	openGene2openGene	T1D
neural	Astrocytes	rs12445568	chr16	30958236	rs62055866	ENSG00000167397	ENST00000394975	VKORC1	30957030	30958697	Astrocyte_44509	openGene2openGene	PSO
neural	Astrocytes	rs28449958	chr16	28863226	rs62037367	ENSG00000168488	ENST00000395547	ATXN2L	28863187	28864722	Astrocyte_44385	openGene2openGene	IBD
neural	Astrocytes	rs63406760	chr12	123364549	rs7485502	ENSG00000183955	ENST00000402868	KMT5A	123363763	123366004	Astrocyte_30583	openGene2openGene	ALG
neural	Astrocytes	rs3197999	chr3	49358324	rs1800668	ENSG00000067560	ENST00000422781	RHOA	49357681	49359075	Astrocyte_78043	openGene2openGene	IBD
neural	Astrocytes	rs3801810	chr7	26864711	rs17323934	ENSG00000105991	ENST00000355633	HOXA1	26864143	26865226	Astrocyte_108332	openGene2openGene	CRO
neural	Astrocytes	rs1463485	chr17	75855710	rs1463485	ENSG00000108479	ENST00000586244	GALK1	75854932	75856585	Astrocyte_51117	openGene2openGene	SLE
neural	Astrocytes	rs3197999	chr3	49358324	rs1800668	ENSG00000067560	ENST00000454011	RHOA	49357681	49359075	Astrocyte_78043	openGene2openGene	IBD
neural	Astrocytes	rs1463485	chr17	75855710	rs1463485	ENSG00000108479	ENST00000588479	GALK1	75854932	75856585	Astrocyte_51117	openGene2openGene	SLE
neural	Astrocytes	rs1463485	chr17	75855927	rs936394	ENSG00000108479	ENST00000592494	GALK1	75854932	75856585	Astrocyte_51117	openGene2openGene	SLE
neural	Astrocytes	rs3097670	chr6	33080325	rs3130169	ENSG00000223865	ENST00000469120	HLA-DPB1	33080238	33081290	Astrocyte_101218	openGene2openGene	ALG
neural	Astrocytes	rs12445568	chr16	30985550	rs12443808	ENSG00000167397	ENST00000300851	VKORC1	30984823	30985735	Astrocyte_44511	openGene2openGene	PSO
neural	Astrocytes	rs7187776	chr16	28824359	rs149808056	ENSG00000177548	ENST00000561501	RABEP2	28822496	28824592	Astrocyte_44383	openGene2openGene	T1D
neural	Astrocytes	rs7187776	chr16	28824359	rs149808056	ENSG00000177548	ENST00000563577	RABEP2	28822496	28824592	Astrocyte_44383	openGene2openGene	T1D
neural	Astrocytes	rs7187776	chr16	28824359	rs149808056	ENSG00000177548	ENST00000568703	RABEP2	28822496	28824592	Astrocyte_44383	openGene2openGene	T1D
neural	Astrocytes	rs10876864	chr12	56042145	rs1131017	ENSG00000135414	ENST00000257868	GDF11	56042039	56042452	Astrocyte_27518	openGene2openGene	ALG
neural	Astrocytes	rs72698115	chr1	154325898	rs1205591	ENSG00000143575	ENST00000447768	HAX1	154324638	154326569	Astrocyte_7012	openGene2openGene	JIA
neural	Astrocytes	rs2017445	chr12	56041720	rs705705	ENSG00000135414	ENST00000257868	GDF11	56041275	56041965	Astrocyte_27517	openGene2openGene	VIT
neural	Astrocytes	rs131294	chr22	29992769	rs737909	ENSG00000232396	ENST00000451180	CABP7-DT	29992702	29992895	Astrocyte_74274	ocr2openGene	IBD
neural	Astrocytes	rs930297	chr17	75412743	rs9914731	ENSG00000125450	ENST00000581104	NUP85	75412452	75412931	Astrocyte_51078	ocr2openGene	SLE
neural	Astrocytes	rs28449958	chr16	28863226	rs62037367	ENSG00000177455	ENST00000567368	CD19	28863187	28864722	Astrocyte_44385	openGene2openGene	IBD
neural	Astrocytes	rs4936059	chr11	128632601	rs4936059	ENSG00000272575	ENST00000609260	LINC02098	128632138	128632605	Astrocyte_24601	ocr2openGene	SLE
neural	Astrocytes	rs78037977	chr1	172746562	rs78037977	ENSG00000117593	ENST00000648055	DARS2	172745706	172746661	Astrocyte_8097	ocr2openGene	VIT
neural	Astrocytes	rs10849448	chr12	6384185	rs10849448	ENSG00000067182	ENST00000534885	TNFRSF1A	6383776	6384399	Astrocyte_25393	openGene2openGene	JIA
neural	Astrocytes	rs34659678	chr6	111567337	rs34659678	ENSG00000231889	ENST00000532353	TRAF3IP2-AS1	111566777	111567703	Astrocyte_104186	openGene2openGene	IBD
neural	Astrocytes	rs3184504	chr12	111569952	rs653178	ENSG00000204842	ENST00000673436	ATXN2	111569826	111570386	Astrocyte_29971	ocr2openGene	T1D
neural	Astrocytes	rs78037977	chr1	172746562	rs78037977	ENSG00000117593	ENST00000648271	DARS2	172745706	172746661	Astrocyte_8097	openGene2openGene	VIT
neural	Astrocytes	rs793108	chr10	31133742	rs3839909	ENSG00000237036	ENST00000605946	ZEB1-AS1	31133681	31134980	Astrocyte_13415	ocr2openGene	MS
neural	Astrocytes	rs331463	chr11	36464141	rs77226645	ENSG00000135362	ENST00000532578	PRR5L	36463734	36464335	Astrocyte_20115	ocr2openGene	RA
neural	Astrocytes	rs10663129	chr3	141486623	rs12695736	ENSG00000249540	ENST00000514722	ENSG00000249540	141486080	141488060	Astrocyte_82042	openGene2openGene	ALG
neural	Astrocytes	rs12445568	chr16	30957268	rs4889599	ENSG00000103507	ENST00000394950	BCKDK	30957030	30958697	Astrocyte_44509	openGene2openGene	PSO
neural	Astrocytes	rs533646	chr11	118689860	rs4938529	ENSG00000255121	ENST00000582695	CENATAC-DT	118689520	118690609	Astrocyte_23923	openGene2openGene	MS
neural	Astrocytes	rs11933540	chr4	26083889	rs10517086	ENSG00000168214	ENST00000507574	RBPJ	26083873	26084277	Astrocyte_85852	ocr2openGene	RA
neural	Astrocytes	rs78037977	chr1	172746562	rs78037977	ENSG00000117593	ENST00000649689	DARS2	172745706	172746661	Astrocyte_8097	openGene2openGene	VIT
neural	Astrocytes	rs28449958	chr16	28863801	rs7198606	ENSG00000275807	ENST00000614819	ENSG00000275807	28863187	28864722	Astrocyte_44385	openGene2openGene	IBD
neural	Astrocytes	rs243332	chr16	11255821	rs243332	ENSG00000038532	ENST00000409790	CLEC16A	11255372	11256995	Astrocyte_43658	openGene2openGene	CRO
neural	Astrocytes	rs11933540	chr4	26083889	rs10517086	ENSG00000168214	ENST00000355476	RBPJ	26083873	26084277	Astrocyte_85852	ocr2openGene	RA
neural	Astrocytes	rs78037977	chr1	172746562	rs78037977	ENSG00000117593	ENST00000471476	DARS2	172745706	172746661	Astrocyte_8097	openGene2openGene	VIT
neural	Astrocytes	rs35874463	chr15	67165360	rs35874463	ENSG00000166949	ENST00000558894	SMAD3	67165187	67166225	Astrocyte_41081	openGene2openGene	IBD
neural	Astrocytes	rs9828629	chr3	71497593	rs6789751	ENSG00000114861	ENST00000650068	FOXP1	71497424	71498601	Astrocyte_79249	ocr2openGene	MS
neural	Astrocytes	rs9926533	chr16	30958165	rs11643872	ENSG00000262766	ENST00000576336	ENSG00000262766	30957030	30958697	Astrocyte_44509	openGene2openGene	SLE
neural	Astrocytes	rs131294	chr22	30196498	rs713875	ENSG00000268812	ENST00000608354	LIF-AS2	30195856	30197137	Astrocyte_74292	ocr2openGene	IBD
neural	Astrocytes	rs7187776	chr16	28864161	rs7193733	ENSG00000177548	ENST00000563577	RABEP2	28863187	28864722	Astrocyte_44385	openGene2openGene	T1D
neural	Astrocytes	rs4821124	chr22	21591884	rs73166632	ENSG00000185651	ENST00000496722	UBE2L3	21591727	21592067	Astrocyte_73729	ocr2openGene	PSO
neural	Astrocytes	rs4899260	chr14	68816828	rs4899262	ENSG00000182185	ENST00000487270	RAD51B	68816244	68816993	Astrocyte_36803	ocr2openGene	CEL
neural	Astrocytes	rs7668577	chr4	26083889	rs10517086	ENSG00000168214	ENST00000681260	RBPJ	26083873	26084277	Astrocyte_85852	ocr2openGene	T1D
neural	Astrocytes	rs1463485	chr17	75869586	rs56901103	ENSG00000132481	ENST00000254816	TRIM47	75869328	75870239	Astrocyte_51119	ocr2openGene	SLE
neural	Astrocytes	rs7679	chr20	45919662	rs73307913	ENSG00000064601	ENST00000677525	CTSA	45919630	45920747	Astrocyte_71101	ocr2openGene	SLE
neural	Astrocytes	rs7679	chr20	45919662	rs73307913	ENSG00000064601	ENST00000679053	CTSA	45919630	45920747	Astrocyte_71101	ocr2openGene	SLE
neural	Astrocytes	rs12946510	chr17	39754115	rs2941522	ENSG00000204913	ENST00000377924	LRRC3C	39753871	39755059	Astrocyte_48969	ocr2openGene	MS
neural	Astrocytes	rs7187776	chr16	28863226	rs62037367	ENSG00000178188	ENST00000567536	SH2B1	28863187	28864722	Astrocyte_44385	openGene2openGene	T1D
neural	Astrocytes	rs7137828	chr12	111569952	rs653178	ENSG00000204842	ENST00000542287	ATXN2	111569826	111570386	Astrocyte_29971	ocr2openGene	ALG
neural	Astrocytes	rs112006329	chr11	575408	rs56333810	ENSG00000185522	ENST00000486629	LMNTD2	575036	575948	Astrocyte_18262	openGene2openGene	SLE
neural	Astrocytes	rs10174949	chr2	8302118	rs10174949	ENSG00000235092	ENST00000412712	ID2-AS1	8301882	8302615	Astrocyte_58480	ocr2openGene	ALG
neural	Astrocytes	rs131294	chr22	29778240	rs131296	ENSG00000227117	ENST00000429350	HORMAD2-AS1	29778105	29778332	Astrocyte_74258	ocr2openGene	IBD
neural	Astrocytes	rs34659678	chr6	111567337	rs34659678	ENSG00000231889	ENST00000440001	TRAF3IP2-AS1	111566777	111567703	Astrocyte_104186	openGene2openGene	IBD
neural	Astrocytes	rs3783782	chr14	61477978	rs3825653	ENSG00000232774	ENST00000229465	ENSG00000232774	61477812	61478460	Astrocyte_36403	ocr2openGene	RA
neural	Astrocytes	rs28449958	chr16	28824361	rs138159013	ENSG00000178188	ENST00000618521	SH2B1	28822496	28824592	Astrocyte_44383	openGene2openGene	IBD
neural	Astrocytes	rs5757584	chr22	39316389	rs2007418	ENSG00000128272	ENST00000396680	ATF4	39316378	39316725	Astrocyte_74921	openGene2openGene	CRO
neural	Astrocytes	rs10175798	chr2	30226728	rs10175798	ENSG00000172954	ENST00000466477	LCLAT1	30226491	30227130	Astrocyte_59778	ocr2openGene	RA
neural	Astrocytes	rs4810485	chr20	46118343	rs1883832	ENSG00000124140	ENST00000626937	SLC12A5	46117883	46118368	Astrocyte_71117	openGene2openGene	SLE
neural	Astrocytes	rs4976646	chr5	177363161	rs67111717	ENSG00000169223	ENST00000513877	LMAN2	177363022	177363450	Astrocyte_99007	ocr2openGene	MS
neural	Astrocytes	rs4976646	chr5	177363161	rs67111717	ENSG00000169223	ENST00000502560	LMAN2	177363022	177363450	Astrocyte_99007	ocr2openGene	MS
neural	Astrocytes	rs533646	chr11	118689860	rs4938529	ENSG00000239726	ENST00000471754	RN7SL688P	118689520	118690609	Astrocyte_23923	openGene2openGene	MS
neural	Astrocytes	rs508970	chr11	61129867	rs10897141	ENSG00000110446	ENST00000681951	SLC15A3	61129596	61130398	Astrocyte_20794	ocr2openGene	RA
neural	Astrocytes	rs2495365	chr1	2566239	rs11577783	ENSG00000157911	ENST00000514502	PEX10	2566184	2566508	Astrocyte_177	openGene2openGene	UC
neural	Astrocytes	rs7137828	chr12	111569952	rs653178	ENSG00000204842	ENST00000389153	ATXN2	111569826	111570386	Astrocyte_29971	ocr2openGene	ALG
neural	Astrocytes	rs10760123	chr9	120928863	rs7028641	ENSG00000119403	ENST00000436309	PHF19	120928459	120929400	Astrocyte_124385	openGene2openGene	ALG
neural	Astrocytes	rs2066819	chr12	56334474	chr12:56334474:GA:G	ENSG00000135517	ENST00000650166	MIP	56333337	56334605	Astrocyte_27542	openGene2openGene	PSO
neural	Astrocytes	rs12445568	chr16	30958236	rs62055866	ENSG00000103507	ENST00000484226	BCKDK	30957030	30958697	Astrocyte_44509	openGene2openGene	PSO
neural	Astrocytes	rs78037977	chr1	172746562	rs78037977	ENSG00000234741	ENST00000651080	GAS5	172745706	172746661	Astrocyte_8097	openGene2openGene	VIT
neural	Astrocytes	rs1701704	chr12	56041628	rs705704	ENSG00000139531	ENST00000546833	SUOX	56041275	56041965	Astrocyte_27517	openGene2openGene	T1D
neural	Astrocytes	rs9926533	chr16	31117294	rs4889619	ENSG00000260267	ENST00000564629	ENSG00000260267	31117280	31118288	Astrocyte_44528	openGene2openGene	SLE
neural	Astrocytes	rs3197999	chr3	50139156	rs2003485	ENSG00000114349	ENST00000467787	GNAT1	50138342	50139228	Astrocyte_78106	ocr2openGene	IBD
neural	Astrocytes	rs3197999	chr3	49358927	rs3811699	ENSG00000145020	ENST00000493046	AMT	49357681	49359075	Astrocyte_78043	openGene2openGene	IBD
neural	Astrocytes	rs9926533	chr16	31074149	rs2303222	ENSG00000103496	ENST00000496977	STX4	31074124	31074847	Astrocyte_44523	openGene2openGene	SLE
neural	Astrocytes	rs7668577	chr4	26083889	rs10517086	ENSG00000168214	ENST00000689192	RBPJ	26083873	26084277	Astrocyte_85852	ocr2openGene	T1D
neural	Astrocytes	rs34835	chr16	28554346	rs7191618	ENSG00000261832	ENST00000637299	ENSG00000261832	28553729	28554725	Astrocyte_44378	openGene2openGene	T1D
neural	Astrocytes	rs2066819	chr12	56334353	rs79824801	ENSG00000135517	ENST00000648442	MIP	56333337	56334605	Astrocyte_27542	openGene2openGene	PSO
neural	Astrocytes	rs7137828	chr12	111569952	rs653178	ENSG00000204842	ENST00000672335	ATXN2	111569826	111570386	Astrocyte_29971	ocr2openGene	JIA
neural	Astrocytes	rs3197999	chr3	49358324	rs1800668	ENSG00000145020	ENST00000637914	AMT	49357681	49359075	Astrocyte_78043	openGene2openGene	IBD
neural	Astrocytes	rs6466198	chr7	107857797	rs10215427	ENSG00000105879	ENST00000222597	CBLL1	107857156	107857925	Astrocyte_111676	ocr2openGene	UC
neural	Astrocytes	rs11089629	chr22	21591884	rs73166632	ENSG00000185651	ENST00000496722	UBE2L3	21591727	21592067	Astrocyte_73729	ocr2openGene	SLE
neural	Astrocytes	rs1701704	chr12	55996852	rs705702	ENSG00000197728	ENST00000356464	RPS26	55996792	55997921	Astrocyte_27513	openGene2openGene	T1D
neural	Astrocytes	rs12445568	chr16	30958236	rs62055866	ENSG00000167397	ENST00000354895	VKORC1	30957030	30958697	Astrocyte_44509	openGene2openGene	PSO
neural	Astrocytes	rs7187776	chr16	28863226	rs62037367	ENSG00000168488	ENST00000564656	ATXN2L	28863187	28864722	Astrocyte_44385	openGene2openGene	T1D
neural	Astrocytes	rs10876864	chr12	56007301	rs10876864	ENSG00000135414	ENST00000546799	GDF11	56007223	56008479	Astrocyte_27514	openGene2openGene	ALG
neural	Astrocytes	rs9828629	chr3	71497593	rs6789751	ENSG00000114861	ENST00000318779	FOXP1	71497424	71498601	Astrocyte_79249	ocr2openGene	MS
neural	Astrocytes	rs11714843	chr3	119498465	rs2280670	ENSG00000138495	ENST00000484810	COX17	119497900	119499028	Astrocyte_80838	openGene2openGene	JIA
neural	Astrocytes	rs12142199	chr1	1308516	rs61766198	ENSG00000175756	ENST00000338338	AURKAIP1	1307805	1309155	Astrocyte_51	openGene2openGene	SLE
neural	Astrocytes	rs12142199	chr1	1308516	rs61766198	ENSG00000175756	ENST00000321751	AURKAIP1	1307805	1309155	Astrocyte_51	openGene2openGene	SLE
neural	Astrocytes	rs9355260	chr6	159110312	rs6455616	ENSG00000271913	ENST00000607796	TAGAP-AS1	159110150	159110425	Astrocyte_106472	openGene2openGene	MS
neural	Astrocytes	rs3801810	chr7	26865151	rs73069540	ENSG00000276771	ENST00000616712	ENSG00000276771	26864143	26865226	Astrocyte_108332	openGene2openGene	CRO
neural	Astrocytes	rs11714843	chr3	119498465	rs2280670	ENSG00000138495	ENST00000261070	COX17	119497900	119499028	Astrocyte_80838	openGene2openGene	JIA
neural	Astrocytes	rs9355260	chr6	159110312	rs6455616	ENSG00000271913	ENST00000659798	TAGAP-AS1	159110150	159110425	Astrocyte_106472	openGene2openGene	MS
neural	Astrocytes	rs9355260	chr6	159110312	rs6455616	ENSG00000271913	ENST00000667828	TAGAP-AS1	159110150	159110425	Astrocyte_106472	openGene2openGene	MS
neural	Astrocytes	rs3197999	chr3	49358324	rs1800668	ENSG00000145020	ENST00000635772	AMT	49357681	49359075	Astrocyte_78043	openGene2openGene	IBD
neural	Astrocytes	rs9355260	chr6	159110312	rs6455616	ENSG00000271913	ENST00000656128	TAGAP-AS1	159110150	159110425	Astrocyte_106472	openGene2openGene	MS
neural	Astrocytes	rs73081554	chr3	58332737	rs180977001	ENSG00000168301	ENST00000491093	KCTD6	58332532	58333802	Astrocyte_78604	openGene2openGene	RA
neural	Astrocytes	rs2017445	chr12	55996852	rs59877680	ENSG00000197728	ENST00000646449	RPS26	55996792	55997921	Astrocyte_27513	openGene2openGene	VIT
neural	Astrocytes	rs3197999	chr3	49358927	rs3811699	ENSG00000145020	ENST00000427987	AMT	49357681	49359075	Astrocyte_78043	openGene2openGene	IBD
neural	Astrocytes	rs9926533	chr16	31073073	rs11281612	ENSG00000103496	ENST00000461455	STX4	31073000	31073963	Astrocyte_44522	openGene2openGene	SLE
neural	Astrocytes	rs11675538	chr2	65436802	rs11694714	ENSG00000234255	ENST00000594228	ENSG00000234255	65435717	65437195	Astrocyte_61424	openGene2openGene	UC
neural	Astrocytes	rs3783782	chr14	61470082	rs3783789	ENSG00000139973	ENST00000554138	SYT16	61469959	61471193	Astrocyte_36401	ocr2openGene	RA
neural	Astrocytes	rs3197999	chr3	50292395	rs1076872	ENSG00000114349	ENST00000232461	GNAT1	50291782	50292830	Astrocyte_78130	openGene2openGene	IBD
neural	Astrocytes	rs10775412	chr17	27540667	rs8075695	ENSG00000265683	ENST00000582878	SYPL1P2	27540187	27540762	Astrocyte_48254	ocr2openGene	CRO
neural	Astrocytes	rs1569723	chr20	46118343	rs1883832	ENSG00000124140	ENST00000626937	SLC12A5	46117883	46118368	Astrocyte_71117	openGene2openGene	GD
neural	Astrocytes	rs9469899	chr6	34609999	rs2814978	ENSG00000186577	ENST00000636500	SMIM29	34609602	34610136	Astrocyte_101333	ocr2openGene	GD
neural	Astrocytes	rs10979182	chr9	108049271	rs6477612	ENSG00000136826	ENST00000497048	KLF4	108049090	108049605	Astrocyte_123667	ocr2openGene	PSO
neural	Astrocytes	rs3783782	chr14	61470445	rs3783788	ENSG00000232774	ENST00000229465	ENSG00000232774	61469959	61471193	Astrocyte_36401	ocr2openGene	RA
neural	Astrocytes	rs10979182	chr9	108049333	rs6477613	ENSG00000136826	ENST00000497048	KLF4	108049090	108049605	Astrocyte_123667	ocr2openGene	PSO
neural	Astrocytes	rs34835	chr16	28554346	rs7191618	ENSG00000188603	ENST00000567963	CLN3	28553729	28554725	Astrocyte_44378	openGene2openGene	T1D
neural	Astrocytes	rs3197999	chr3	49358927	rs3811699	ENSG00000145020	ENST00000538581	AMT	49357681	49359075	Astrocyte_78043	openGene2openGene	IBD
neural	Astrocytes	rs3197999	chr3	49358927	rs3811699	ENSG00000145020	ENST00000636597	AMT	49357681	49359075	Astrocyte_78043	openGene2openGene	IBD
neural	Astrocytes	rs7187776	chr16	28864161	rs7193733	ENSG00000177548	ENST00000570030	RABEP2	28863187	28864722	Astrocyte_44385	openGene2openGene	T1D
neural	Astrocytes	rs7187776	chr16	28863801	rs7198606	ENSG00000177548	ENST00000358201	RABEP2	28863187	28864722	Astrocyte_44385	openGene2openGene	T1D
neural	Astrocytes	rs12445568	chr16	30957268	rs4889599	ENSG00000103507	ENST00000567530	BCKDK	30957030	30958697	Astrocyte_44509	openGene2openGene	PSO
neural	Astrocytes	rs12445568	chr16	30958236	rs62055866	ENSG00000103507	ENST00000394950	BCKDK	30957030	30958697	Astrocyte_44509	openGene2openGene	PSO
neural	Astrocytes	rs11933540	chr4	26083889	rs10517086	ENSG00000168214	ENST00000679469	RBPJ	26083873	26084277	Astrocyte_85852	ocr2openGene	RA
neural	Astrocytes	rs793108	chr10	31133742	rs3839909	ENSG00000237036	ENST00000606250	ZEB1-AS1	31133681	31134980	Astrocyte_13415	ocr2openGene	MS
neural	Astrocytes	rs11933540	chr4	26083889	rs10517086	ENSG00000168214	ENST00000679698	RBPJ	26083873	26084277	Astrocyte_85852	ocr2openGene	RA
neural	Astrocytes	rs7187776	chr16	28880144	rs8055138	ENSG00000178188	ENST00000359285	SH2B1	28879391	28880538	Astrocyte_44386	openGene2openGene	T1D
neural	Astrocytes	rs7069750	chr10	89000905	rs4244983	ENSG00000138135	ENST00000371852	CH25H	89000731	89001285	Astrocyte_15807	openGene2openGene	JIA
neural	Astrocytes	rs331463	chr11	36469839	rs981982	ENSG00000135362	ENST00000526728	PRR5L	36469733	36470828	Astrocyte_20116	ocr2openGene	RA
neural	Astrocytes	rs9828629	chr3	71497593	rs6789751	ENSG00000114861	ENST00000648192	FOXP1	71497424	71498601	Astrocyte_79249	ocr2openGene	MS
neural	Astrocytes	rs7668577	chr4	26083889	rs10517086	ENSG00000168214	ENST00000681679	RBPJ	26083873	26084277	Astrocyte_85852	ocr2openGene	T1D
neural	Astrocytes	rs1463485	chr17	75855927	rs936394	ENSG00000132481	ENST00000592942	TRIM47	75854932	75856585	Astrocyte_51117	openGene2openGene	SLE
neural	Astrocytes	rs7130753	chr11	111572467	rs12806479	ENSG00000137713	ENST00000531373	PPP2R1B	111571681	111572482	Astrocyte_23422	ocr2openGene	ALG
neural	Astrocytes	rs7679	chr20	45919662	rs73307913	ENSG00000064601	ENST00000607841	CTSA	45919630	45920747	Astrocyte_71101	ocr2openGene	SLE
neural	Astrocytes	rs10936599	chr3	169764547	rs2293607	ENSG00000085276	ENST00000433243	MECOM	169764291	169765294	Astrocyte_83073	openGene2openGene	CEL
neural	Astrocytes	rs78037977	chr1	172746562	rs78037977	ENSG00000234741	ENST00000686460	GAS5	172745706	172746661	Astrocyte_8097	openGene2openGene	VIT
neural	Astrocytes	rs78037977	chr1	172746562	rs78037977	ENSG00000234741	ENST00000690761	GAS5	172745706	172746661	Astrocyte_8097	openGene2openGene	VIT
neural	Astrocytes	rs2283789	chr22	21630090	rs3747093	ENSG00000099942	ENST00000354336	CRKL	21629278	21630276	Astrocyte_73730	openGene2openGene	CRO
neural	Astrocytes	rs3197999	chr3	49358324	rs1800668	ENSG00000145020	ENST00000636725	AMT	49357681	49359075	Astrocyte_78043	openGene2openGene	IBD
neural	Astrocytes	rs78037977	chr1	172746562	rs78037977	ENSG00000117593	ENST00000650297	DARS2	172745706	172746661	Astrocyte_8097	ocr2openGene	VIT
neural	Astrocytes	rs34835	chr16	28554346	rs7191618	ENSG00000188603	ENST00000568558	CLN3	28553729	28554725	Astrocyte_44378	openGene2openGene	T1D
neural	Astrocytes	rs9469899	chr6	34609999	rs2814978	ENSG00000186577	ENST00000468145	SMIM29	34609602	34610136	Astrocyte_101333	ocr2openGene	GD
neural	Astrocytes	rs35164067	chr19	10404166	rs73923215	ENSG00000213339	ENST00000421333	QTRT1	10403391	10404952	Astrocyte_55615	openGene2openGene	AS
neural	Astrocytes	rs34659678	chr6	111567337	rs34659678	ENSG00000231889	ENST00000687951	TRAF3IP2-AS1	111566777	111567703	Astrocyte_104186	openGene2openGene	IBD
neural	Astrocytes	rs7130753	chr11	111562032	rs583032	ENSG00000137713	ENST00000426998	PPP2R1B	111561736	111562426	Astrocyte_23421	ocr2openGene	ALG
neural	Astrocytes	rs508970	chr11	61129867	rs10897141	ENSG00000110446	ENST00000538739	SLC15A3	61129596	61130398	Astrocyte_20794	ocr2openGene	RA
neural	Astrocytes	rs4810485	chr20	46118343	rs1883832	ENSG00000124140	ENST00000622711	SLC12A5	46117883	46118368	Astrocyte_71117	openGene2openGene	SLE
neural	Astrocytes	rs7130753	chr11	111562181	rs35654198	ENSG00000137713	ENST00000531373	PPP2R1B	111561736	111562426	Astrocyte_23421	ocr2openGene	ALG
neural	Astrocytes	rs2495365	chr1	2566200	imm_1_2476777	ENSG00000142611	ENST00000606170	PRDM16	2566184	2566508	Astrocyte_177	openGene2openGene	UC
neural	Astrocytes	rs10175798	chr2	30226728	rs10175798	ENSG00000172954	ENST00000465200	LCLAT1	30226491	30227130	Astrocyte_59778	ocr2openGene	RA
neural	Astrocytes	rs231389	chr2	203782538	rs749933	ENSG00000173166	ENST00000308091	RAPH1	203782191	203782936	Astrocyte_66945	openGene2openGene	T1D
neural	Astrocytes	rs4976646	chr5	177363161	rs67111717	ENSG00000169223	ENST00000514458	LMAN2	177363022	177363450	Astrocyte_99007	ocr2openGene	MS
neural	Astrocytes	rs508970	chr11	61129867	rs10897141	ENSG00000110446	ENST00000681015	SLC15A3	61129596	61130398	Astrocyte_20794	ocr2openGene	RA
neural	Astrocytes	rs10175798	chr2	30225478	rs906868	ENSG00000172954	ENST00000466477	LCLAT1	30225120	30225804	Astrocyte_59777	ocr2openGene	RA
neural	Astrocytes	rs12445568	chr16	30957268	rs4889599	ENSG00000103507	ENST00000484226	BCKDK	30957030	30958697	Astrocyte_44509	openGene2openGene	PSO
neural	Astrocytes	rs3097670	chr6	33080325	rs3130169	ENSG00000231389	ENST00000463066	HLA-DPA1	33080238	33081290	Astrocyte_101218	openGene2openGene	ALG
neural	Astrocytes	rs947474	chr10	6348488	rs947474	ENSG00000170525	ENST00000317350	PFKFB3	6347397	6348735	Astrocyte_12220	ocr2openGene	RA
neural	Astrocytes	rs7137828	chr12	111569952	rs653178	ENSG00000204842	ENST00000673436	ATXN2	111569826	111570386	Astrocyte_29971	ocr2openGene	ALG
neural	Astrocytes	rs34536443	chr19	10352442	rs34536443	ENSG00000090339	ENST00000423829	ICAM1	10352441	10354352	Astrocyte_55610	openGene2openGene	CRO
neural	Astrocytes	rs1701704	chr12	56041628	rs705704	ENSG00000139531	ENST00000551841	SUOX	56041275	56041965	Astrocyte_27517	openGene2openGene	T1D
neural	Astrocytes	rs1701704	chr12	56041628	rs705704	ENSG00000139531	ENST00000394109	SUOX	56041275	56041965	Astrocyte_27517	openGene2openGene	T1D
neural	Astrocytes	rs8107548	chr19	49363759	rs2288480	ENSG00000161618	ENST00000293350	ALDH16A1	49363353	49364073	Astrocyte_57666	openGene2openGene	MS
neural	Astrocytes	rs78037977	chr1	172746562	rs78037977	ENSG00000234741	ENST00000693469	GAS5	172745706	172746661	Astrocyte_8097	openGene2openGene	VIT
neural	Astrocytes	rs11065898	chr12	111405393	rs3842307	ENSG00000111252	ENST00000538307	SH2B3	111405224	111406434	Astrocyte_29962	openGene2openGene	AS
neural	Astrocytes	rs6583331	chr3	196623970	rs6799977	ENSG00000163964	ENST00000415832	PIGX	196623799	196623993	Astrocyte_84531	ocr2openGene	VIT
neural	Astrocytes	rs12445568	chr16	31009757	rs7184567	ENSG00000103496	ENST00000496977	STX4	31009592	31010253	Astrocyte_44515	openGene2openGene	PSO
neural	Astrocytes	rs10174949	chr2	8302417	rs891058	ENSG00000235092	ENST00000669696	ID2-AS1	8301882	8302615	Astrocyte_58480	ocr2openGene	ALG
neural	Astrocytes	rs533646	chr11	118689860	rs4938529	ENSG00000110375	ENST00000264031	UPK2	118689520	118690609	Astrocyte_23923	openGene2openGene	MS
neural	Astrocytes	rs6072343	chr20	41329447	rs6065334	ENSG00000226648	ENST00000661983	PLCG1-AS1	41329081	41330039	Astrocyte_70877	openGene2openGene	MS
neural	Astrocytes	rs2944542	chr10	62615188	rs4745856	ENSG00000181915	ENST00000373783	ADO	62614757	62615248	Astrocyte_14520	ocr2openGene	ECZ
neural	Astrocytes	rs7187776	chr16	28864161	rs7193733	ENSG00000168488	ENST00000325215	ATXN2L	28863187	28864722	Astrocyte_44385	openGene2openGene	T1D
neural	Astrocytes	rs10936599	chr3	169764547	rs2293607	ENSG00000085276	ENST00000628990	MECOM	169764291	169765294	Astrocyte_83073	openGene2openGene	CEL
neural	Astrocytes	rs12445568	chr16	30958236	rs62055866	ENSG00000140682	ENST00000565360	TGFB1I1	30957030	30958697	Astrocyte_44509	openGene2openGene	PSO
neural	Astrocytes	rs12445568	chr16	30957268	rs4889599	ENSG00000140682	ENST00000569703	TGFB1I1	30957030	30958697	Astrocyte_44509	openGene2openGene	PSO
neural	Astrocytes	rs1170436	chr16	68540042	rs1182968	ENSG00000103047	ENST00000564180	TANGO6	68538936	68540272	Astrocyte_45639	openGene2openGene	SLE
neural	Astrocytes	rs12445568	chr16	30957268	rs4889599	ENSG00000167397	ENST00000300851	VKORC1	30957030	30958697	Astrocyte_44509	openGene2openGene	PSO
neural	Astrocytes	rs4810485	chr20	46118343	rs1883832	ENSG00000124140	ENST00000243964	SLC12A5	46117883	46118368	Astrocyte_71117	openGene2openGene	MS
neural	Astrocytes	rs7132277	chr12	123043858	rs655293	ENSG00000090975	ENST00000541244	PITPNM2	123043340	123044082	Astrocyte_30562	ocr2openGene	MS
neural	Astrocytes	rs7187776	chr16	28863801	rs7198606	ENSG00000168488	ENST00000568266	ATXN2L	28863187	28864722	Astrocyte_44385	openGene2openGene	T1D
neural	Astrocytes	rs12142199	chr1	1308516	rs61766198	ENSG00000131591	ENST00000477196	C1orf159	1307805	1309155	Astrocyte_51	openGene2openGene	SLE
neural	Astrocytes	rs12445568	chr16	30957268	rs4889599	ENSG00000167397	ENST00000498155	VKORC1	30957030	30958697	Astrocyte_44509	openGene2openGene	PSO
neural	Astrocytes	rs11681718	chr2	102439636	rs56166614	ENSG00000115590	ENST00000441002	IL1R2	102439329	102439679	Astrocyte_62814	openGene2openGene	SLE
neural	Astrocytes	rs63406760	chr12	123043858	rs655293	ENSG00000111364	ENST00000544738	DDX55	123043340	123044082	Astrocyte_30562	ocr2openGene	ALG
neural	Astrocytes	rs4820827	chr22	30028874	rs41173	ENSG00000100319	ENST00000489010	ZMAT5	30028432	30029149	Astrocyte_74283	openGene2openGene	T1D
neural	Astrocytes	rs12445568	chr16	30985551	rs12443627	ENSG00000167397	ENST00000394975	VKORC1	30984823	30985735	Astrocyte_44511	openGene2openGene	PSO
neural	Astrocytes	rs12445568	chr16	30958236	rs62055866	ENSG00000167395	ENST00000564189	ZNF646	30957030	30958697	Astrocyte_44509	openGene2openGene	PSO
neural	Astrocytes	rs5743618	chr4	38783012	rs10012017	ENSG00000065882	ENST00000469803	TBC1D1	38782865	38783133	Astrocyte_86154	openGene2openGene	ALG
neural	Astrocytes	rs1463485	chr17	75855710	rs1463485	ENSG00000132478	ENST00000589666	UNK	75854932	75856585	Astrocyte_51117	openGene2openGene	SLE
neural	Astrocytes	rs28449958	chr16	28864161	rs7193733	ENSG00000168488	ENST00000395547	ATXN2L	28863187	28864722	Astrocyte_44385	openGene2openGene	IBD
neural	Astrocytes	rs28449958	chr16	28863801	rs7198606	ENSG00000168488	ENST00000562867	ATXN2L	28863187	28864722	Astrocyte_44385	openGene2openGene	IBD
neural	Astrocytes	rs1860545	chr12	6341779	rs767455	ENSG00000111319	ENST00000543768	SCNN1A	6341363	6342375	Astrocyte_25385	openGene2openGene	AS
neural	Astrocytes	rs78037977	chr1	172746562	rs78037977	ENSG00000234741	ENST00000689469	GAS5	172745706	172746661	Astrocyte_8097	openGene2openGene	VIT
neural	Astrocytes	rs78037977	chr1	172746562	rs78037977	ENSG00000234741	ENST00000434796	GAS5	172745706	172746661	Astrocyte_8097	openGene2openGene	VIT
neural	Astrocytes	rs1516971	chr8	128555269	rs57593539	ENSG00000136997	ENST00000641252	MYC	128554728	128555461	Astrocyte_119196	ocr2openGene	RA
neural	Astrocytes	rs3197999	chr3	49358324	rs1800668	ENSG00000145020	ENST00000637291	AMT	49357681	49359075	Astrocyte_78043	openGene2openGene	IBD
neural	Astrocytes	rs7204270	chr16	30183519	rs930392	ENSG00000149922	ENST00000567664	TBX6	30182781	30184053	Astrocyte_44458	openGene2openGene	MS
neural	Astrocytes	rs1463485	chr17	75869586	rs56901103	ENSG00000132481	ENST00000585333	TRIM47	75869328	75870239	Astrocyte_51119	ocr2openGene	SLE
neural	Astrocytes	rs653178	chr12	111569952	rs653178	ENSG00000204842	ENST00000643669	ATXN2	111569826	111570386	Astrocyte_29971	ocr2openGene	CEL
neural	Astrocytes	rs3783782	chr14	61470865	rs57943182	ENSG00000232774	ENST00000229465	ENSG00000232774	61469959	61471193	Astrocyte_36401	ocr2openGene	RA
neural	Astrocytes	rs4924273	chr15	38554146	rs36027443	ENSG00000259225	ENST00000559992	LINC02345	38554022	38554848	Astrocyte_39578	ocr2openGene	MS
neural	Astrocytes	rs11643872	chr16	31025699	rs11150604	ENSG00000099365	ENST00000566211	STX1B	31025659	31026294	Astrocyte_44517	ocr2openGene	GD
neural	Astrocytes	rs10760123	chr9	120928679	rs3761849	ENSG00000119403	ENST00000478371	PHF19	120928459	120929400	Astrocyte_124385	openGene2openGene	ALG
neural	Astrocytes	rs28449958	chr16	28822933	rs201131521	ENSG00000177548	ENST00000567483	RABEP2	28822496	28824592	Astrocyte_44383	openGene2openGene	IBD
neural	Astrocytes	rs7187776	chr16	28863801	rs7198606	ENSG00000178188	ENST00000322610	SH2B1	28863187	28864722	Astrocyte_44385	openGene2openGene	T1D
neural	Astrocytes	rs3197999	chr3	50136764	rs2624847	ENSG00000114349	ENST00000467787	GNAT1	50136752	50137184	Astrocyte_78105	ocr2openGene	IBD
neural	Astrocytes	rs11933540	chr4	26083889	rs10517086	ENSG00000168214	ENST00000681799	RBPJ	26083873	26084277	Astrocyte_85852	ocr2openGene	RA
neural	Astrocytes	rs78037977	chr1	172746562	rs78037977	ENSG00000117593	ENST00000648271	DARS2	172745706	172746661	Astrocyte_8097	openGene2openGene	VIT
neural	Astrocytes	rs947474	chr10	6348488	rs947474	ENSG00000170525	ENST00000640683	PFKFB3	6347397	6348735	Astrocyte_12220	openGene2openGene	T1D
neural	Astrocytes	rs11933540	chr4	26083889	rs10517086	ENSG00000168214	ENST00000681403	RBPJ	26083873	26084277	Astrocyte_85852	ocr2openGene	RA
neural	Astrocytes	rs35327136	chr17	45432412	rs56020833	ENSG00000233483	ENST00000589518	EFCAB15P	45431867	45432603	Astrocyte_49443	openGene2openGene	T1D
neural	Astrocytes	rs35874463	chr15	67165360	rs35874463	ENSG00000166949	ENST00000540846	SMAD3	67165187	67166225	Astrocyte_41081	openGene2openGene	IBD
neural	Astrocytes	rs28449958	chr16	28863883	rs11864750	ENSG00000275807	ENST00000614819	ENSG00000275807	28863187	28864722	Astrocyte_44385	openGene2openGene	IBD
neural	Astrocytes	rs9828629	chr3	71497622	rs6798184	ENSG00000114861	ENST00000650156	FOXP1	71497424	71498601	Astrocyte_79249	ocr2openGene	MS
neural	Astrocytes	rs7668577	chr4	26083889	rs10517086	ENSG00000168214	ENST00000680210	RBPJ	26083873	26084277	Astrocyte_85852	ocr2openGene	T1D
neural	Astrocytes	rs10774624	chr12	111569952	rs653178	ENSG00000204842	ENST00000548492	ATXN2	111569826	111570386	Astrocyte_29971	ocr2openGene	VIT
neural	Astrocytes	rs12199481	chr6	158971253	rs10455834	ENSG00000092820	ENST00000476189	EZR	158970749	158971290	Astrocyte_106463	ocr2openGene	SLE
neural	Astrocytes	rs10774624	chr12	111569952	rs653178	ENSG00000204842	ENST00000673283	ATXN2	111569826	111570386	Astrocyte_29971	ocr2openGene	VIT
neural	Astrocytes	rs7130753	chr11	111572467	rs12806479	ENSG00000137713	ENST00000530787	PPP2R1B	111571681	111572482	Astrocyte_23422	ocr2openGene	ALG
neural	Astrocytes	rs7679	chr20	45919662	rs73307913	ENSG00000064601	ENST00000684198	CTSA	45919630	45920747	Astrocyte_71101	ocr2openGene	SLE
neural	Astrocytes	rs7137828	chr12	111569952	rs653178	ENSG00000204842	ENST00000644883	ATXN2	111569826	111570386	Astrocyte_29971	ocr2openGene	JIA
neural	Astrocytes	rs9926533	chr16	31074149	rs2303222	ENSG00000260267	ENST00000564629	ENSG00000260267	31074124	31074847	Astrocyte_44523	openGene2openGene	SLE
neural	Astrocytes	rs2017445	chr12	55996852	rs59877680	ENSG00000197728	ENST00000552361	RPS26	55996792	55997921	Astrocyte_27513	openGene2openGene	VIT
neural	Astrocytes	rs1170436	chr16	68540042	rs1182968	ENSG00000141076	ENST00000569800	UTP4	68538936	68540272	Astrocyte_45639	openGene2openGene	SLE
neural	Astrocytes	rs3801810	chr7	26865151	rs73069540	ENSG00000106004	ENST00000222726	HOXA5	26864143	26865226	Astrocyte_108332	openGene2openGene	CRO
neural	Astrocytes	rs34346645	chr3	71498439	rs62244860	ENSG00000114861	ENST00000327590	FOXP1	71497424	71498601	Astrocyte_79249	ocr2openGene	VIT
neural	Astrocytes	rs11221332	chr11	128522042	rs61907765	ENSG00000272575	ENST00000667926	LINC02098	128521729	128522974	Astrocyte_24587	openGene2openGene	CEL
neural	Astrocytes	rs9372120	chr6	106339294	rs7763652	ENSG00000130347	ENST00000493619	RTN4IP1	106339193	106340077	Astrocyte_103905	ocr2openGene	RA
neural	Astrocytes	rs78037977	chr1	172746562	rs78037977	ENSG00000117593	ENST00000647645	DARS2	172745706	172746661	Astrocyte_8097	ocr2openGene	VIT
neural	Astrocytes	rs10979182	chr9	108057851	rs4978343	ENSG00000136826	ENST00000497048	KLF4	108057353	108057858	Astrocyte_123668	ocr2openGene	PSO
neural	Astrocytes	rs533646	chr11	118689861	rs4938530	ENSG00000110375	ENST00000264031	UPK2	118689520	118690609	Astrocyte_23923	ocr2openGene	MS
neural	Astrocytes	rs1516971	chr8	128555046	rs6651253	ENSG00000136997	ENST00000259523	MYC	128554728	128555461	Astrocyte_119196	ocr2openGene	RA
neural	Astrocytes	rs5757584	chr22	39316389	rs2007418	ENSG00000128272	ENST00000676346	ATF4	39316378	39316725	Astrocyte_74921	openGene2openGene	CRO
neural	Astrocytes	rs13437088	chr6	31403324	rs6906175	ENSG00000230174	ENST00000430364	LINC01149	31403078	31404248	Astrocyte_101096	openGene2openGene	PSO
neural	Astrocytes	rs508970	chr11	61129867	rs10897141	ENSG00000110446	ENST00000679573	SLC15A3	61129596	61130398	Astrocyte_20794	ocr2openGene	RA
neural	Astrocytes	rs2495365	chr1	2566239	rs11577783	ENSG00000142611	ENST00000378389	PRDM16	2566184	2566508	Astrocyte_177	openGene2openGene	UC
neural	Astrocytes	rs231389	chr2	203782538	rs749933	ENSG00000173166	ENST00000453034	RAPH1	203782191	203782936	Astrocyte_66945	openGene2openGene	T1D
neural	Astrocytes	rs10175798	chr2	30226728	rs10175798	ENSG00000172954	ENST00000319406	LCLAT1	30226491	30227130	Astrocyte_59778	ocr2openGene	RA
neural	Astrocytes	rs2495365	chr1	2547072	rs2477678	ENSG00000142611	ENST00000378389	PRDM16	2546804	2547136	Astrocyte_173	openGene2openGene	UC
neural	Astrocytes	rs508970	chr11	61129867	rs10897141	ENSG00000110446	ENST00000681882	SLC15A3	61129596	61130398	Astrocyte_20794	ocr2openGene	RA
neural	Astrocytes	rs180977001	chr3	58332750	rs185407974	ENSG00000168301	ENST00000479179	KCTD6	58332532	58333802	Astrocyte_78604	openGene2openGene	SLE
neural	Astrocytes	rs63406760	chr12	123233754	rs1727332	ENSG00000130787	ENST00000537322	HIP1R	123232514	123233879	Astrocyte_30578	openGene2openGene	ALG
neural	Astrocytes	rs12445568	chr16	30985551	rs12443627	ENSG00000103507	ENST00000219794	BCKDK	30984823	30985735	Astrocyte_44511	openGene2openGene	PSO
neural	Astrocytes	rs6012953	chr20	50580065	rs718053	ENSG00000196396	ENST00000541713	PTPN1	50579949	50580342	Astrocyte_71439	ocr2openGene	VIT
neural	Astrocytes	rs10760123	chr9	120929191	rs1930786	ENSG00000119403	ENST00000419155	PHF19	120928459	120929400	Astrocyte_124385	openGene2openGene	ALG
neural	Astrocytes	rs947474	chr10	6348488	rs947474	ENSG00000170525	ENST00000467491	PFKFB3	6347397	6348735	Astrocyte_12220	ocr2openGene	RA
neural	Astrocytes	rs7187776	chr16	28846324	rs7187776	ENSG00000168488	ENST00000570200	ATXN2L	28845841	28847195	Astrocyte_44384	openGene2openGene	T1D
neural	Astrocytes	rs78037977	chr1	172746562	rs78037977	ENSG00000234741	ENST00000451607	GAS5	172745706	172746661	Astrocyte_8097	openGene2openGene	VIT
neural	Astrocytes	rs7679	chr20	45919662	rs73307913	ENSG00000064601	ENST00000480961	CTSA	45919630	45920747	Astrocyte_71101	ocr2openGene	SLE
neural	Astrocytes	rs72698115	chr1	154325898	rs1205591	ENSG00000143575	ENST00000328703	HAX1	154324638	154326569	Astrocyte_7012	openGene2openGene	JIA
neural	Astrocytes	rs8054198	chr16	10944503	rs8054198	ENSG00000185338	ENST00000332029	SOCS1	10944248	10944947	Astrocyte_43633	openGene2openGene	SLE
neural	Astrocytes	rs78037977	chr1	172746562	rs78037977	ENSG00000234741	ENST00000422207	GAS5	172745706	172746661	Astrocyte_8097	openGene2openGene	VIT
neural	Astrocytes	rs78037977	chr1	172746562	rs78037977	ENSG00000234741	ENST00000689860	GAS5	172745706	172746661	Astrocyte_8097	openGene2openGene	VIT
neural	Astrocytes	rs78037977	chr1	172746562	rs78037977	ENSG00000234741	ENST00000690761	GAS5	172745706	172746661	Astrocyte_8097	openGene2openGene	VIT
neural	Astrocytes	rs35327136	chr17	45425634	rs62064651	ENSG00000267121	ENST00000586376	FMNL1-DT	45425504	45426155	Astrocyte_49440	openGene2openGene	T1D
neural	Astrocytes	rs78865465	chr12	55974117	rs75639074	ENSG00000182796	ENST00000487582	TMEM198B	55973392	55974564	Astrocyte_27511	openGene2openGene	T1D
neural	Astrocytes	rs3783782	chr14	61477978	rs3825653	ENSG00000232774	ENST00000556569	ENSG00000232774	61477812	61478460	Astrocyte_36403	ocr2openGene	RA
neural	Astrocytes	rs9469899	chr6	34609999	rs2814978	ENSG00000186577	ENST00000481533	SMIM29	34609602	34610136	Astrocyte_101333	ocr2openGene	GD
neural	Astrocytes	rs34835	chr16	28554346	rs7191618	ENSG00000188603	ENST00000568076	CLN3	28553729	28554725	Astrocyte_44378	openGene2openGene	T1D
neural	Astrocytes	rs9846396	chr3	141402972	rs2871960	ENSG00000177311	ENST00000512276	ZBTB38	141401952	141403093	Astrocyte_82030	openGene2openGene	MS
neural	Astrocytes	rs6466198	chr7	107857797	rs10215427	ENSG00000105879	ENST00000440859	CBLL1	107857156	107857925	Astrocyte_111676	ocr2openGene	UC
neural	Astrocytes	rs28449958	chr16	28822933	rs201131521	ENSG00000178188	ENST00000563674	SH2B1	28822496	28824592	Astrocyte_44383	openGene2openGene	IBD
neural	Astrocytes	rs36014129	chr6	26199675	rs34961555	ENSG00000180573	ENST00000314088	H2AC6	26198808	26199994	Astrocyte_100744	openGene2openGene	SLE
neural	Astrocytes	rs12445568	chr16	31033362	rs58726213	ENSG00000099365	ENST00000215095	STX1B	31032695	31034454	Astrocyte_44518	openGene2openGene	PSO
neural	Astrocytes	rs3197999	chr3	49358927	rs3811699	ENSG00000067560	ENST00000422781	RHOA	49357681	49359075	Astrocyte_78043	openGene2openGene	IBD
neural	Astrocytes	rs2495365	chr1	2556327	rs2227313	ENSG00000157911	ENST00000502666	PEX10	2555683	2556972	Astrocyte_176	openGene2openGene	UC
neural	Astrocytes	rs13260060	chr8	70105203	rs13276452	ENSG00000246366	ENST00000519358	LACTB2-AS1	70104792	70105469	Astrocyte_116805	openGene2openGene	MS
neural	Astrocytes	rs3197999	chr3	49358324	rs1800668	ENSG00000067560	ENST00000679208	RHOA	49357681	49359075	Astrocyte_78043	openGene2openGene	IBD
neural	Astrocytes	rs12445568	chr16	30985550	rs12443808	ENSG00000167397	ENST00000354895	VKORC1	30984823	30985735	Astrocyte_44511	openGene2openGene	PSO
neural	Astrocytes	rs1463485	chr17	75856326	rs112700585	ENSG00000108479	ENST00000592494	GALK1	75854932	75856585	Astrocyte_51117	openGene2openGene	SLE
neural	Astrocytes	rs3097670	chr6	33080325	rs3130169	ENSG00000223865	ENST00000418931	HLA-DPB1	33080238	33081290	Astrocyte_101218	openGene2openGene	ALG
neural	Astrocytes	rs1463485	chr17	75855927	rs936394	ENSG00000108479	ENST00000589030	GALK1	75854932	75856585	Astrocyte_51117	openGene2openGene	SLE
neural	Astrocytes	rs11675538	chr2	65436024	rs11126037	ENSG00000198369	ENST00000443619	SPRED2	65435717	65437195	Astrocyte_61424	openGene2openGene	UC
neural	Astrocytes	rs2495365	chr1	2556327	rs2227313	ENSG00000157911	ENST00000510434	PEX10	2555683	2556972	Astrocyte_176	openGene2openGene	UC
neural	Astrocytes	rs9926533	chr16	31117347	rs12716982	ENSG00000099381	ENST00000262519	SETD1A	31117280	31118288	Astrocyte_44528	openGene2openGene	SLE
neural	Astrocytes	rs35327136	chr17	45425918	rs76344126	ENSG00000267121	ENST00000670229	FMNL1-DT	45425504	45426155	Astrocyte_49440	openGene2openGene	T1D
neural	Astrocytes	rs35327136	chr17	45395941	rs62064597	ENSG00000267121	ENST00000591365	FMNL1-DT	45394970	45395991	Astrocyte_49438	openGene2openGene	T1D
neural	Astrocytes	rs3783355	chr14	100843422	rs2295388	ENSG00000258717	ENST00000557546	ENSG00000258717	100842653	100843471	Astrocyte_38522	openGene2openGene	T1D
neural	Astrocytes	rs35164067	chr19	10404166	rs73923215	ENSG00000213339	ENST00000590705	QTRT1	10403391	10404952	Astrocyte_55615	openGene2openGene	AS
neural	Astrocytes	rs3197999	chr3	50138826	rs5848905	ENSG00000235016	ENST00000425674	SEMA3F-AS1	50138342	50139228	Astrocyte_78106	ocr2openGene	IBD
neural	Astrocytes	rs63406760	chr12	123043858	rs655293	ENSG00000111364	ENST00000540763	DDX55	123043340	123044082	Astrocyte_30562	ocr2openGene	ALG
neural	Astrocytes	rs63406760	chr12	123233754	rs1727332	ENSG00000111325	ENST00000537966	OGFOD2	123232514	123233879	Astrocyte_30578	openGene2openGene	ALG
neural	Astrocytes	rs3197999	chr3	49358927	rs3811699	ENSG00000145020	ENST00000637682	AMT	49357681	49359075	Astrocyte_78043	openGene2openGene	IBD
neural	Astrocytes	rs78865465	chr12	55974117	rs75639074	ENSG00000182796	ENST00000637951	TMEM198B	55973392	55974564	Astrocyte_27511	openGene2openGene	T1D
neural	Astrocytes	rs12232003	chr12	53180847	rs59218377	ENSG00000167778	ENST00000301463	SPRYD3	53179965	53181478	Astrocyte_27337	openGene2openGene	T1D
neural	Astrocytes	rs34659678	chr6	111589486	rs73534579	ENSG00000231889	ENST00000438298	TRAF3IP2-AS1	111589398	111589720	Astrocyte_104191	ocr2openGene	IBD
neural	Astrocytes	rs57095329	chr5	160467536	rs73318382	ENSG00000170584	ENST00000302764	NUDCD2	160467499	160468229	Astrocyte_98187	openGene2openGene	SLE
neural	Astrocytes	rs34659678	chr6	111567337	rs34659678	ENSG00000231889	ENST00000456352	TRAF3IP2-AS1	111566777	111567703	Astrocyte_104186	openGene2openGene	IBD
neural	Astrocytes	rs3197999	chr3	49358927	rs3811699	ENSG00000145020	ENST00000636865	AMT	49357681	49359075	Astrocyte_78043	openGene2openGene	IBD
neural	Astrocytes	rs11121129	chr1	8212171	rs11121131	ENSG00000116285	ENST00000377482	ERRFI1	8211724	8212430	Astrocyte_529	openGene2openGene	PSO
neural	Astrocytes	rs12445568	chr16	30958236	rs62055866	ENSG00000103507	ENST00000566568	BCKDK	30957030	30958697	Astrocyte_44509	openGene2openGene	PSO
neural	Astrocytes	rs78037977	chr1	172746562	rs78037977	ENSG00000117593	ENST00000647645	DARS2	172745706	172746661	Astrocyte_8097	openGene2openGene	VIT
neural	Astrocytes	rs331463	chr11	36470521	rs79511177	ENSG00000135362	ENST00000524380	PRR5L	36469733	36470828	Astrocyte_20116	ocr2openGene	RA
neural	Astrocytes	rs12445568	chr16	30958236	rs62055866	ENSG00000103507	ENST00000567530	BCKDK	30957030	30958697	Astrocyte_44509	openGene2openGene	PSO
neural	Astrocytes	rs7668577	chr4	26083889	rs10517086	ENSG00000168214	ENST00000680511	RBPJ	26083873	26084277	Astrocyte_85852	ocr2openGene	T1D
neural	Astrocytes	rs12445568	chr16	30958236	rs62055866	ENSG00000103507	ENST00000219794	BCKDK	30957030	30958697	Astrocyte_44509	openGene2openGene	PSO
neural	Astrocytes	rs78037977	chr1	172746562	rs78037977	ENSG00000185278	ENST00000367701	ZBTB37	172745706	172746661	Astrocyte_8097	openGene2openGene	VIT
neural	Astrocytes	rs11933540	chr4	26083889	rs10517086	ENSG00000168214	ENST00000510778	RBPJ	26083873	26084277	Astrocyte_85852	ocr2openGene	RA
neural	Astrocytes	rs11933540	chr4	26083889	rs10517086	ENSG00000168214	ENST00000680140	RBPJ	26083873	26084277	Astrocyte_85852	ocr2openGene	RA
neural	Astrocytes	rs11933540	chr4	26083889	rs10517086	ENSG00000168214	ENST00000680210	RBPJ	26083873	26084277	Astrocyte_85852	ocr2openGene	RA
neural	Astrocytes	rs78037977	chr1	172746562	rs78037977	ENSG00000117593	ENST00000649689	DARS2	172745706	172746661	Astrocyte_8097	openGene2openGene	VIT
neural	Astrocytes	rs7187776	chr16	28863226	rs62037367	ENSG00000177548	ENST00000564579	RABEP2	28863187	28864722	Astrocyte_44385	openGene2openGene	T1D
neural	Astrocytes	rs72928038	chr6	90296024	rs6908626	ENSG00000112182	ENST00000481150	BACH2	90295030	90297328	Astrocyte_103456	openGene2openGene	MS
neural	Astrocytes	rs11059927	chr12	128824136	rs12815929	ENSG00000151952	ENST00000422113	TMEM132D	128823218	128824870	Astrocyte_30866	openGene2openGene	SLE
neural	Astrocytes	rs9926533	chr16	30958165	rs11643872	ENSG00000167397	ENST00000472468	VKORC1	30957030	30958697	Astrocyte_44509	openGene2openGene	SLE
neural	Astrocytes	rs7137828	chr12	111569952	rs653178	ENSG00000204842	ENST00000542287	ATXN2	111569826	111570386	Astrocyte_29971	ocr2openGene	JIA
neural	Astrocytes	rs4809219	chr20	63740795	rs6062510	ENSG00000101150	ENST00000217121	TPD52L2	63740218	63741365	Astrocyte_72186	openGene2openGene	ECZ
neural	Astrocytes	rs35327136	chr17	45395941	rs62064597	ENSG00000159314	ENST00000524404	ARHGAP27	45394970	45395991	Astrocyte_49438	openGene2openGene	T1D
neural	Astrocytes	rs78037977	chr1	172746562	rs78037977	ENSG00000120334	ENST00000345664	CENPL	172745706	172746661	Astrocyte_8097	openGene2openGene	VIT
neural	Astrocytes	rs63406760	chr12	123233754	rs1727332	ENSG00000111325	ENST00000545056	OGFOD2	123232514	123233879	Astrocyte_30578	openGene2openGene	ALG
neural	Astrocytes	rs1194	chr6	35260055	rs4713844	ENSG00000137309	ENST00000447654	HMGA1	35258858	35260153	Astrocyte_101376	openGene2openGene	SLE
neural	Astrocytes	rs7137828	chr12	111569952	rs653178	ENSG00000204842	ENST00000647305	ATXN2	111569826	111570386	Astrocyte_29971	ocr2openGene	JIA
neural	Astrocytes	rs7187776	chr16	28846324	rs7187776	ENSG00000168488	ENST00000395547	ATXN2L	28845841	28847195	Astrocyte_44384	openGene2openGene	T1D
neural	Astrocytes	rs9469899	chr6	34609999	rs2814978	ENSG00000186577	ENST00000394990	SMIM29	34609602	34610136	Astrocyte_101333	ocr2openGene	GD
neural	Astrocytes	rs10174949	chr2	8302417	rs891058	ENSG00000235092	ENST00000691754	ID2-AS1	8301882	8302615	Astrocyte_58480	ocr2openGene	ALG
neural	Astrocytes	rs57095329	chr5	160467536	rs73318382	ENSG00000170584	ENST00000517501	NUDCD2	160467499	160468229	Astrocyte_98187	openGene2openGene	SLE
neural	Astrocytes	rs9926533	chr16	31074149	rs2303222	ENSG00000099381	ENST00000682768	SETD1A	31074124	31074847	Astrocyte_44523	openGene2openGene	SLE
neural	Astrocytes	rs1551398	chr8	125528848	rs28510097	ENSG00000173334	ENST00000519576	TRIB1	125528585	125529090	Astrocyte_119023	ocr2openGene	CRO
neural	Astrocytes	rs72928038	chr6	90296024	rs6908626	ENSG00000222078	ENST00000410146	RN7SKP110	90295030	90297328	Astrocyte_103456	openGene2openGene	MS
neural	Astrocytes	rs2495365	chr1	2566202	rs7550231	ENSG00000142611	ENST00000378389	PRDM16	2566184	2566508	Astrocyte_177	openGene2openGene	UC
neural	Astrocytes	rs773125	chr12	56042145	rs1131017	ENSG00000139531	ENST00000550340	SUOX	56042039	56042452	Astrocyte_27518	openGene2openGene	RA
neural	Astrocytes	rs78037977	chr1	172746562	rs78037977	ENSG00000234741	ENST00000691982	GAS5	172745706	172746661	Astrocyte_8097	openGene2openGene	VIT
neural	Astrocytes	rs508970	chr11	61138978	rs508970	ENSG00000110446	ENST00000681882	SLC15A3	61138663	61139384	Astrocyte_20795	ocr2openGene	RA
neural	Astrocytes	rs1048990	chr14	35122110	rs28365850	ENSG00000100906	ENST00000557100	NFKBIA	35121589	35123064	Astrocyte_35391	openGene2openGene	ALG
neural	Astrocytes	rs10175798	chr2	30225478	rs906868	ENSG00000172954	ENST00000465200	LCLAT1	30225120	30225804	Astrocyte_59777	ocr2openGene	RA
neural	Astrocytes	rs533646	chr11	118689861	rs4938530	ENSG00000239726	ENST00000471754	RN7SL688P	118689520	118690609	Astrocyte_23923	openGene2openGene	MS
neural	Astrocytes	rs10175798	chr2	30225478	rs906868	ENSG00000172954	ENST00000319406	LCLAT1	30225120	30225804	Astrocyte_59777	ocr2openGene	RA
neural	Astrocytes	rs2495365	chr1	2566202	rs7550231	ENSG00000157911	ENST00000514502	PEX10	2566184	2566508	Astrocyte_177	openGene2openGene	UC
neural	Astrocytes	rs3097670	chr6	33080325	rs3130169	ENSG00000231389	ENST00000692443	HLA-DPA1	33080238	33081290	Astrocyte_101218	openGene2openGene	ALG
neural	Astrocytes	rs78037977	chr1	172746562	rs78037977	ENSG00000234741	ENST00000692994	GAS5	172745706	172746661	Astrocyte_8097	openGene2openGene	VIT
neural	Astrocytes	rs930297	chr17	75412743	rs9914731	ENSG00000125445	ENST00000583407	MRPS7	75412452	75412931	Astrocyte_51078	ocr2openGene	SLE
neural	Astrocytes	rs9926533	chr16	31073073	rs11281612	ENSG00000280132	ENST00000622954	ENSG00000280132	31073000	31073963	Astrocyte_44522	openGene2openGene	SLE
neural	Astrocytes	rs930297	chr17	75412743	rs9914731	ENSG00000125445	ENST00000581993	MRPS7	75412452	75412931	Astrocyte_51078	ocr2openGene	SLE
neural	Astrocytes	rs78037977	chr1	172746562	rs78037977	ENSG00000234741	ENST00000432536	GAS5	172745706	172746661	Astrocyte_8097	openGene2openGene	VIT
neural	Astrocytes	rs5758343	chr22	41413899	rs132919	ENSG00000183864	ENST00000434408	TOB2	41413287	41414357	Astrocyte_75052	ocr2openGene	ALG
neural	Astrocytes	rs5757584	chr22	39316389	rs2007418	ENSG00000128272	ENST00000675582	ATF4	39316378	39316725	Astrocyte_74921	openGene2openGene	CRO
neural	Astrocytes	rs9926533	chr16	30958165	rs11643872	ENSG00000103507	ENST00000287507	BCKDK	30957030	30958697	Astrocyte_44509	openGene2openGene	SLE
neural	Astrocytes	rs7137828	chr12	111569952	rs653178	ENSG00000204842	ENST00000548492	ATXN2	111569826	111570386	Astrocyte_29971	ocr2openGene	JIA
neural	Astrocytes	rs3184504	chr12	111569952	rs653178	ENSG00000204842	ENST00000483311	ATXN2	111569826	111570386	Astrocyte_29971	ocr2openGene	HT
neural	Astrocytes	rs10770143	chr11	2176056	rs4929965	ENSG00000110651	ENST00000381036	CD81	2175553	2176213	Astrocyte_18378	openGene2openGene	T1D
neural	Astrocytes	rs7137828	chr12	111569952	rs653178	ENSG00000204842	ENST00000616825	ATXN2	111569826	111570386	Astrocyte_29971	ocr2openGene	ALG
neural	Astrocytes	rs78037977	chr1	172746562	rs78037977	ENSG00000117593	ENST00000648807	DARS2	172745706	172746661	Astrocyte_8097	ocr2openGene	VIT
neural	Astrocytes	rs57095329	chr5	160467840	rs57095329	ENSG00000170584	ENST00000517501	NUDCD2	160467499	160468229	Astrocyte_98187	openGene2openGene	SLE
neural	Astrocytes	rs7137828	chr12	111569952	rs653178	ENSG00000204842	ENST00000389153	ATXN2	111569826	111570386	Astrocyte_29971	ocr2openGene	JIA
neural	Astrocytes	rs7668577	chr4	26083889	rs10517086	ENSG00000168214	ENST00000515573	RBPJ	26083873	26084277	Astrocyte_85852	ocr2openGene	T1D
neural	Astrocytes	rs34835	chr16	28554346	rs7191618	ENSG00000188603	ENST00000359984	CLN3	28553729	28554725	Astrocyte_44378	openGene2openGene	T1D
neural	Astrocytes	rs522127	chr3	160028076	rs485499	ENSG00000068885	ENST00000465537	IFT80	160027524	160028122	Astrocyte_82875	ocr2openGene	MS
neural	Astrocytes	rs10979182	chr9	108041694	rs10217259	ENSG00000136826	ENST00000497048	KLF4	108041505	108041937	Astrocyte_123666	openGene2openGene	PSO
neural	Astrocytes	rs7130753	chr11	111562032	rs583032	ENSG00000137713	ENST00000531373	PPP2R1B	111561736	111562426	Astrocyte_23421	ocr2openGene	ALG
neural	Astrocytes	rs12927355	chr16	11078252	rs2058531	ENSG00000038532	ENST00000494853	CLEC16A	11078071	11078514	Astrocyte_43647	ocr2openGene	MS
neural	Astrocytes	rs10876864	chr12	56007301	rs10876864	ENSG00000135414	ENST00000257868	GDF11	56007223	56008479	Astrocyte_27514	openGene2openGene	ALG
neural	Astrocytes	rs7132277	chr12	123075742	rs1260294	ENSG00000090975	ENST00000320201	PITPNM2	123075569	123076294	Astrocyte_30566	openGene2openGene	MS
neural	Astrocytes	rs7132277	chr12	123043858	rs655293	ENSG00000090975	ENST00000320201	PITPNM2	123043340	123044082	Astrocyte_30562	ocr2openGene	MS
neural	Astrocytes	rs11611029	chr12	55974294	rs11171710	ENSG00000257390	ENST00000546837	ENSG00000257390	55973392	55974564	Astrocyte_27511	openGene2openGene	HT
neural	Astrocytes	rs9828629	chr3	71497622	rs6798184	ENSG00000114861	ENST00000650231	FOXP1	71497424	71498601	Astrocyte_79249	ocr2openGene	MS
neural	Astrocytes	rs13260060	chr8	70105203	rs13276452	ENSG00000246366	ENST00000518152	LACTB2-AS1	70104792	70105469	Astrocyte_116805	openGene2openGene	MS
neural	Astrocytes	rs12142199	chr1	1308516	rs61766198	ENSG00000131591	ENST00000475119	C1orf159	1307805	1309155	Astrocyte_51	openGene2openGene	SLE
neural	Astrocytes	rs3197999	chr3	49358324	rs1800668	ENSG00000145020	ENST00000495436	AMT	49357681	49359075	Astrocyte_78043	openGene2openGene	IBD
neural	Astrocytes	rs9355260	chr6	159110312	rs6455616	ENSG00000271913	ENST00000685651	TAGAP-AS1	159110150	159110425	Astrocyte_106472	openGene2openGene	MS
neural	Astrocytes	rs3197999	chr3	49358324	rs1800668	ENSG00000145020	ENST00000636070	AMT	49357681	49359075	Astrocyte_78043	openGene2openGene	IBD
neural	Astrocytes	rs12232003	chr12	53180847	rs59218377	ENSG00000111077	ENST00000551693	TNS2	53179965	53181478	Astrocyte_27337	openGene2openGene	T1D
neural	Astrocytes	rs9355260	chr6	159110312	rs6455616	ENSG00000271913	ENST00000667452	TAGAP-AS1	159110150	159110425	Astrocyte_106472	openGene2openGene	MS
neural	Astrocytes	rs508970	chr11	61138978	rs508970	ENSG00000110446	ENST00000681951	SLC15A3	61138663	61139384	Astrocyte_20795	ocr2openGene	RA
neural	Astrocytes	rs78037977	chr1	172746562	rs78037977	ENSG00000234741	ENST00000651080	GAS5	172745706	172746661	Astrocyte_8097	openGene2openGene	VIT
neural	Astrocytes	rs35164067	chr19	10404166	rs73923215	ENSG00000213339	ENST00000585885	QTRT1	10403391	10404952	Astrocyte_55615	openGene2openGene	AS
neural	Astrocytes	rs11065898	chr12	111412426	rs7977752	ENSG00000111252	ENST00000538307	SH2B3	111412235	111412759	Astrocyte_29964	ocr2openGene	AS
neural	Astrocytes	rs9926533	chr16	30958165	rs11643872	ENSG00000103507	ENST00000219794	BCKDK	30957030	30958697	Astrocyte_44509	openGene2openGene	SLE
neural	Astrocytes	rs78037977	chr1	172746562	rs78037977	ENSG00000234741	ENST00000685758	GAS5	172745706	172746661	Astrocyte_8097	openGene2openGene	VIT
neural	Astrocytes	rs11675538	chr2	65436024	rs11126037	ENSG00000234255	ENST00000594228	ENSG00000234255	65435717	65437195	Astrocyte_61424	openGene2openGene	UC
neural	Astrocytes	rs930297	chr17	75412743	rs9914731	ENSG00000125450	ENST00000245544	NUP85	75412452	75412931	Astrocyte_51078	ocr2openGene	SLE
neural	Astrocytes	rs11933540	chr4	26083889	rs10517086	ENSG00000168214	ENST00000681679	RBPJ	26083873	26084277	Astrocyte_85852	ocr2openGene	RA
neural	Astrocytes	rs7187776	chr16	28863883	rs11864750	ENSG00000178188	ENST00000322610	SH2B1	28863187	28864722	Astrocyte_44385	openGene2openGene	T1D
neural	Astrocytes	rs131658	chr22	21591884	rs73166632	ENSG00000185651	ENST00000342192	UBE2L3	21591727	21592067	Astrocyte_73729	ocr2openGene	SLE
neural	Astrocytes	rs28449958	chr16	28822933	rs201131521	ENSG00000178188	ENST00000684370	SH2B1	28822496	28824592	Astrocyte_44383	openGene2openGene	IBD
neural	Astrocytes	rs1800693	chr12	6341779	rs767455	ENSG00000111321	ENST00000539925	LTBR	6341363	6342375	Astrocyte_25385	openGene2openGene	MS
neural	Astrocytes	rs4979473	chr9	114919797	rs7872878	ENSG00000230601	ENST00000436752	TEX48	114919641	114920081	Astrocyte_124080	ocr2openGene	CRO
neural	Astrocytes	rs3122605	chr1	206766559	rs3024505	ENSG00000226945	ENST00000446057	ENSG00000226945	206766324	206766816	Astrocyte_9695	ocr2openGene	SLE
neural	Astrocytes	rs947474	chr10	6348488	rs947474	ENSG00000170525	ENST00000625260	PFKFB3	6347397	6348735	Astrocyte_12220	openGene2openGene	T1D
neural	Astrocytes	rs1800693	chr12	6341779	rs767455	ENSG00000111321	ENST00000546296	LTBR	6341363	6342375	Astrocyte_25385	openGene2openGene	MS
neural	Astrocytes	rs12087340	chr1	85276474	rs1060843	ENSG00000153904	ENST00000426972	DDAH1	85276069	85277073	Astrocyte_4983	openGene2openGene	MS
neural	Astrocytes	rs243332	chr16	11255821	rs243332	ENSG00000038532	ENST00000494853	CLEC16A	11255372	11256995	Astrocyte_43658	openGene2openGene	CRO
neural	Astrocytes	rs4899260	chr14	68816828	rs4899262	ENSG00000182185	ENST00000488612	RAD51B	68816244	68816993	Astrocyte_36803	ocr2openGene	CEL
neural	Astrocytes	rs9926533	chr16	31074149	rs2303222	ENSG00000099365	ENST00000566211	STX1B	31074124	31074847	Astrocyte_44523	openGene2openGene	SLE
neural	Astrocytes	rs9926533	chr16	31025699	rs11150604	ENSG00000099365	ENST00000215095	STX1B	31025659	31026294	Astrocyte_44517	ocr2openGene	SLE
neural	Astrocytes	rs63406760	chr12	123043858	rs655293	ENSG00000051825	ENST00000541437	MPHOSPH9	123043340	123044082	Astrocyte_30562	ocr2openGene	ALG
neural	Astrocytes	rs10774624	chr12	111569952	rs653178	ENSG00000204842	ENST00000642389	ATXN2	111569826	111570386	Astrocyte_29971	ocr2openGene	VIT
neural	Astrocytes	rs4899260	chr14	68816828	rs4899262	ENSG00000182185	ENST00000390683	RAD51B	68816244	68816993	Astrocyte_36803	ocr2openGene	CEL
neural	Astrocytes	rs4809219	chr20	63740795	rs6062510	ENSG00000101150	ENST00000615907	TPD52L2	63740218	63741365	Astrocyte_72186	openGene2openGene	ECZ
neural	Astrocytes	rs7130753	chr11	111562032	rs583032	ENSG00000137713	ENST00000393055	PPP2R1B	111561736	111562426	Astrocyte_23421	ocr2openGene	ALG
neural	Astrocytes	rs28449958	chr16	28863226	rs62037367	ENSG00000168488	ENST00000570200	ATXN2L	28863187	28864722	Astrocyte_44385	openGene2openGene	IBD
neural	Astrocytes	rs2495365	chr1	2566202	rs7550231	ENSG00000157911	ENST00000650293	PEX10	2566184	2566508	Astrocyte_177	openGene2openGene	UC
neural	Astrocytes	rs1194	chr6	35260055	rs4713844	ENSG00000137309	ENST00000311487	HMGA1	35258858	35260153	Astrocyte_101376	openGene2openGene	SLE
neural	Astrocytes	rs3197999	chr3	49358324	rs1800668	ENSG00000145020	ENST00000636978	AMT	49357681	49359075	Astrocyte_78043	openGene2openGene	IBD
neural	Astrocytes	rs12928822	chr16	11290972	rs181694	ENSG00000038532	ENST00000494853	CLEC16A	11290670	11291666	Astrocyte_43660	openGene2openGene	CEL
neural	Astrocytes	rs35164067	chr19	10404166	rs73923215	ENSG00000213339	ENST00000587599	QTRT1	10403391	10404952	Astrocyte_55615	openGene2openGene	AS
neural	Astrocytes	rs2236262	chr14	68794755	rs2236262	ENSG00000242941	ENST00000493832	RPL12P7	68794471	68794768	Astrocyte_36798	openGene2openGene	MS
neural	Astrocytes	rs3184504	chr12	111569952	rs653178	ENSG00000204842	ENST00000550104	ATXN2	111569826	111570386	Astrocyte_29971	ocr2openGene	HT
neural	Astrocytes	rs35164067	chr19	10404166	rs73923215	ENSG00000213339	ENST00000589488	QTRT1	10403391	10404952	Astrocyte_55615	openGene2openGene	AS
neural	Astrocytes	rs773125	chr12	56007301	rs10876864	ENSG00000135414	ENST00000546799	GDF11	56007223	56008479	Astrocyte_27514	openGene2openGene	RA
neural	Astrocytes	rs78037977	chr1	172746562	rs78037977	ENSG00000120334	ENST00000495275	CENPL	172745706	172746661	Astrocyte_8097	ocr2openGene	VIT
neural	Astrocytes	rs34835	chr16	28554346	rs7191618	ENSG00000188603	ENST00000637871	CLN3	28553729	28554725	Astrocyte_44378	openGene2openGene	T1D
neural	Astrocytes	rs33993564	chr5	150847337	rs17111376	ENSG00000164591	ENST00000521300	MYOZ3	150847050	150847408	Astrocyte_97703	openGene2openGene	IBD
neural	Astrocytes	rs10986311	chr9	124309214	rs10986311	ENSG00000119408	ENST00000373603	NEK6	124309081	124310311	Astrocyte_124635	ocr2openGene	VIT
neural	Astrocytes	rs12445568	chr16	30957268	rs4889599	ENSG00000103507	ENST00000566568	BCKDK	30957030	30958697	Astrocyte_44509	openGene2openGene	PSO
neural	Astrocytes	rs4810485	chr20	46118343	rs1883832	ENSG00000124140	ENST00000616202	SLC12A5	46117883	46118368	Astrocyte_71117	openGene2openGene	SLE
neural	Astrocytes	rs1048990	chr14	35122110	rs28365850	ENSG00000100906	ENST00000557389	NFKBIA	35121589	35123064	Astrocyte_35391	openGene2openGene	ALG
neural	Astrocytes	rs231389	chr2	203782538	rs749933	ENSG00000173166	ENST00000319170	RAPH1	203782191	203782936	Astrocyte_66945	openGene2openGene	T1D
neural	Astrocytes	rs508970	chr11	61129867	rs10897141	ENSG00000110446	ENST00000227880	SLC15A3	61129596	61130398	Astrocyte_20794	ocr2openGene	RA
neural	Astrocytes	rs231389	chr2	203782538	rs749933	ENSG00000173166	ENST00000457812	RAPH1	203782191	203782936	Astrocyte_66945	openGene2openGene	T1D
neural	Astrocytes	rs9926533	chr16	30958165	rs11643872	ENSG00000167394	ENST00000394983	ZNF668	30957030	30958697	Astrocyte_44509	openGene2openGene	SLE
neural	Astrocytes	rs3097670	chr6	33080603	rs3128959	ENSG00000231389	ENST00000463066	HLA-DPA1	33080238	33081290	Astrocyte_101218	openGene2openGene	ALG
neural	Astrocytes	rs7187776	chr16	28863226	rs62037367	ENSG00000168488	ENST00000563314	ATXN2L	28863187	28864722	Astrocyte_44385	openGene2openGene	T1D
neural	Astrocytes	rs34835	chr16	28554346	rs7191618	ENSG00000188603	ENST00000636853	CLN3	28553729	28554725	Astrocyte_44378	openGene2openGene	T1D
neural	Astrocytes	rs78037977	chr1	172746562	rs78037977	ENSG00000120334	ENST00000496683	CENPL	172745706	172746661	Astrocyte_8097	ocr2openGene	VIT
neural	Astrocytes	rs508970	chr11	61129867	rs10897141	ENSG00000110108	ENST00000227525	TMEM109	61129596	61130398	Astrocyte_20794	ocr2openGene	RA
neural	Astrocytes	rs34835	chr16	28554346	rs7191618	ENSG00000261832	ENST00000636078	ENSG00000261832	28553729	28554725	Astrocyte_44378	openGene2openGene	T1D
neural	Astrocytes	rs4239702	chr20	46118343	rs1883832	ENSG00000124140	ENST00000636324	SLC12A5	46117883	46118368	Astrocyte_71117	openGene2openGene	RA
neural	Astrocytes	rs7204270	chr16	30183519	rs930392	ENSG00000149922	ENST00000279386	TBX6	30182781	30184053	Astrocyte_44458	openGene2openGene	MS
neural	Astrocytes	rs78037977	chr1	172746562	rs78037977	ENSG00000234741	ENST00000422207	GAS5	172745706	172746661	Astrocyte_8097	openGene2openGene	VIT
neural	Astrocytes	rs35327136	chr17	45431950	rs62064653	ENSG00000267121	ENST00000670229	FMNL1-DT	45431867	45432603	Astrocyte_49443	openGene2openGene	T1D
neural	Astrocytes	rs9926533	chr16	31073073	rs11281612	ENSG00000103496	ENST00000394998	STX4	31073000	31073963	Astrocyte_44522	openGene2openGene	SLE
neural	Astrocytes	rs3197999	chr3	50350442	rs73082914	ENSG00000004838	ENST00000231749	ZMYND10	50350376	50351373	Astrocyte_78139	openGene2openGene	IBD
neural	Astrocytes	rs5987194	chrX	153953469	rs762653	ENSG00000177854	ENST00000425274	TMEM187	153953252	153953734	Astrocyte_129156	openGene2openGene	RA
neural	Astrocytes	rs522127	chr3	160028076	rs485499	ENSG00000068885	ENST00000487943	IFT80	160027524	160028122	Astrocyte_82875	ocr2openGene	MS
neural	Astrocytes	rs7130753	chr11	111562181	rs35654198	ENSG00000137713	ENST00000393055	PPP2R1B	111561736	111562426	Astrocyte_23421	ocr2openGene	ALG
neural	Astrocytes	rs17323934	chr7	26865151	rs73069540	ENSG00000105991	ENST00000355633	HOXA1	26864143	26865226	Astrocyte_108332	openGene2openGene	T1D
neural	Astrocytes	rs10986311	chr9	124309214	rs10986311	ENSG00000119408	ENST00000373600	NEK6	124309081	124310311	Astrocyte_124635	ocr2openGene	VIT
neural	Astrocytes	rs917997	chr2	102452327	rs7559479	ENSG00000115616	ENST00000233969	SLC9A2	102451947	102452468	Astrocyte_62817	ocr2openGene	CEL
neural	Astrocytes	rs12445568	chr16	30957268	rs4889599	ENSG00000167397	ENST00000420057	VKORC1	30957030	30958697	Astrocyte_44509	openGene2openGene	PSO
neural	Astrocytes	rs7717955	chr5	35883884	rs10214273	ENSG00000152582	ENST00000513078	SPEF2	35883883	35884764	Astrocyte_92680	ocr2openGene	ALG
neural	Astrocytes	rs28449958	chr16	28863801	rs7198606	ENSG00000168488	ENST00000395547	ATXN2L	28863187	28864722	Astrocyte_44385	openGene2openGene	IBD
neural	Astrocytes	rs7187776	chr16	28863801	rs7198606	ENSG00000168488	ENST00000562867	ATXN2L	28863187	28864722	Astrocyte_44385	openGene2openGene	T1D
neural	Astrocytes	rs4976646	chr5	177367190	rs12654812	ENSG00000246334	ENST00000506465	PRR7-AS1	177366630	177367638	Astrocyte_99008	openGene2openGene	MS
neural	Astrocytes	rs11933540	chr4	26083889	rs10517086	ENSG00000168214	ENST00000680511	RBPJ	26083873	26084277	Astrocyte_85852	ocr2openGene	RA
neural	Astrocytes	rs3197999	chr3	49358324	rs1800668	ENSG00000067560	ENST00000677684	RHOA	49357681	49359075	Astrocyte_78043	openGene2openGene	IBD
neural	Astrocytes	rs2066819	chr12	56267121	rs60542959	ENSG00000139613	ENST00000550519	SMARCC2	56266674	56267546	Astrocyte_27538	openGene2openGene	PSO
neural	Astrocytes	rs12445568	chr16	30958236	rs62055866	ENSG00000167395	ENST00000394979	ZNF646	30957030	30958697	Astrocyte_44509	openGene2openGene	PSO
neural	Astrocytes	rs5743618	chr4	38783103	rs10004195	ENSG00000065882	ENST00000469803	TBC1D1	38782865	38783133	Astrocyte_86154	openGene2openGene	ALG
neural	Astrocytes	rs11590283	chr1	1308516	rs61766198	ENSG00000131591	ENST00000379325	C1orf159	1307805	1309155	Astrocyte_51	openGene2openGene	SLE
neural	Astrocytes	rs28449958	chr16	28863801	rs7198606	ENSG00000168488	ENST00000564304	ATXN2L	28863187	28864722	Astrocyte_44385	openGene2openGene	IBD
neural	Astrocytes	rs11681718	chr2	102439636	rs56166614	ENSG00000115590	ENST00000474085	IL1R2	102439329	102439679	Astrocyte_62814	openGene2openGene	SLE
neural	Astrocytes	rs12599402	chr16	11104978	rs11642631	ENSG00000185338	ENST00000644787	SOCS1	11104826	11105400	Astrocyte_43652	ocr2openGene	SLE
neural	Astrocytes	rs3197999	chr3	49358927	rs3811699	ENSG00000145020	ENST00000636803	AMT	49357681	49359075	Astrocyte_78043	openGene2openGene	IBD
neural	Astrocytes	rs5757584	chr22	39316389	rs2007418	ENSG00000128272	ENST00000404241	ATF4	39316378	39316725	Astrocyte_74921	openGene2openGene	CRO
neural	Astrocytes	rs63406760	chr12	123043858	rs655293	ENSG00000111364	ENST00000354291	DDX55	123043340	123044082	Astrocyte_30562	ocr2openGene	ALG
neural	Astrocytes	rs6466198	chr7	107857797	rs10215427	ENSG00000105879	ENST00000487517	CBLL1	107857156	107857925	Astrocyte_111676	ocr2openGene	UC
neural	Astrocytes	rs63406760	chr12	122966218	rs4148856	ENSG00000130921	ENST00000538888	MTRFR	122965472	122966810	Astrocyte_30558	openGene2openGene	ALG
neural	Astrocytes	rs930297	chr17	75412743	rs9914731	ENSG00000125450	ENST00000583948	NUP85	75412452	75412931	Astrocyte_51078	ocr2openGene	SLE
neural	Astrocytes	rs12445568	chr16	30985550	rs12443808	ENSG00000280160	ENST00000624508	ENSG00000280160	30984823	30985735	Astrocyte_44511	openGene2openGene	PSO
neural	Astrocytes	rs564976	chr3	160028076	rs485499	ENSG00000068885	ENST00000465972	IFT80	160027524	160028122	Astrocyte_82875	ocr2openGene	SLE
neural	Astrocytes	rs34835	chr16	28554346	rs7191618	ENSG00000188603	ENST00000636839	CLN3	28553729	28554725	Astrocyte_44378	openGene2openGene	T1D
neural	Astrocytes	rs7187776	chr16	28863801	rs7198606	ENSG00000168488	ENST00000382686	ATXN2L	28863187	28864722	Astrocyte_44385	openGene2openGene	T1D
neural	Astrocytes	rs78037977	chr1	172746562	rs78037977	ENSG00000234741	ENST00000690349	GAS5	172745706	172746661	Astrocyte_8097	openGene2openGene	VIT
neural	Astrocytes	rs12445568	chr16	30958236	rs62055866	ENSG00000140682	ENST00000562165	TGFB1I1	30957030	30958697	Astrocyte_44509	openGene2openGene	PSO
neural	Astrocytes	rs522127	chr3	160028076	rs485499	ENSG00000068885	ENST00000468327	IFT80	160027524	160028122	Astrocyte_82875	ocr2openGene	MS
neural	Astrocytes	rs331463	chr11	36464297	rs75767916	ENSG00000135362	ENST00000378867	PRR5L	36463734	36464335	Astrocyte_20115	ocr2openGene	RA
neural	Astrocytes	rs9926533	chr16	30958165	rs11643872	ENSG00000167397	ENST00000420057	VKORC1	30957030	30958697	Astrocyte_44509	openGene2openGene	SLE
neural	Astrocytes	rs7187776	chr16	28863801	rs7198606	ENSG00000177548	ENST00000564579	RABEP2	28863187	28864722	Astrocyte_44385	openGene2openGene	T1D
neural	Astrocytes	rs11933540	chr4	26083889	rs10517086	ENSG00000168214	ENST00000681484	RBPJ	26083873	26084277	Astrocyte_85852	ocr2openGene	RA
neural	Astrocytes	rs12445568	chr16	30985551	rs12443627	ENSG00000140682	ENST00000394858	TGFB1I1	30984823	30985735	Astrocyte_44511	openGene2openGene	PSO
neural	Astrocytes	rs28449958	chr16	28863226	rs62037367	ENSG00000275807	ENST00000614819	ENSG00000275807	28863187	28864722	Astrocyte_44385	openGene2openGene	IBD
neural	Astrocytes	rs7668577	chr4	26083889	rs10517086	ENSG00000168214	ENST00000681025	RBPJ	26083873	26084277	Astrocyte_85852	ocr2openGene	T1D
neural	Astrocytes	rs7137828	chr12	111569952	rs653178	ENSG00000204842	ENST00000535949	ATXN2	111569826	111570386	Astrocyte_29971	ocr2openGene	JIA
neural	Astrocytes	rs1385374	chr12	128802211	rs12298615	ENSG00000151952	ENST00000422113	TMEM132D	128801855	128802260	Astrocyte_30861	openGene2openGene	SLE
neural	Astrocytes	rs131294	chr22	29992769	rs737909	ENSG00000100330	ENST00000495098	MTMR3	29992702	29992895	Astrocyte_74274	ocr2openGene	IBD
neural	Astrocytes	rs78037977	chr1	172746562	rs78037977	ENSG00000120334	ENST00000484920	CENPL	172745706	172746661	Astrocyte_8097	openGene2openGene	VIT
neural	Astrocytes	rs10849448	chr12	6384185	rs10849448	ENSG00000067182	ENST00000543995	TNFRSF1A	6383776	6384399	Astrocyte_25393	openGene2openGene	JIA
neural	Astrocytes	rs34536443	chr19	10352442	rs34536443	ENSG00000090339	ENST00000588645	ICAM1	10352441	10354352	Astrocyte_55610	openGene2openGene	CRO
neural	Astrocytes	rs3197999	chr3	49358927	rs3811699	ENSG00000145020	ENST00000638092	AMT	49357681	49359075	Astrocyte_78043	openGene2openGene	IBD
neural	Astrocytes	rs3783782	chr14	61470445	rs3783788	ENSG00000139973	ENST00000683842	SYT16	61469959	61471193	Astrocyte_36401	ocr2openGene	RA
neural	Astrocytes	rs6873255	chr5	173923987	rs72812811	ENSG00000254211	ENST00000520324	LINC01485	173923816	173924069	Astrocyte_98816	ocr2openGene	CRO
neural	Astrocytes	rs2066819	chr12	56299736	rs41423244	ENSG00000135517	ENST00000555551	MIP	56299491	56300904	Astrocyte_27540	openGene2openGene	PSO
neural	Astrocytes	rs947474	chr10	6348488	rs947474	ENSG00000170525	ENST00000477914	PFKFB3	6347397	6348735	Astrocyte_12220	ocr2openGene	RA
neural	Astrocytes	rs3197999	chr3	49358324	rs1800668	ENSG00000145020	ENST00000636803	AMT	49357681	49359075	Astrocyte_78043	openGene2openGene	IBD
neural	Astrocytes	rs131294	chr22	29737901	rs140115	ENSG00000227117	ENST00000453743	HORMAD2-AS1	29737879	29738195	Astrocyte_74253	ocr2openGene	IBD
neural	Astrocytes	rs3184504	chr12	111569952	rs653178	ENSG00000204842	ENST00000672105	ATXN2	111569826	111570386	Astrocyte_29971	ocr2openGene	HT
neural	Astrocytes	rs78037977	chr1	172746562	rs78037977	ENSG00000117593	ENST00000647788	DARS2	172745706	172746661	Astrocyte_8097	ocr2openGene	VIT
neural	Astrocytes	rs34659678	chr6	111589486	rs73534579	ENSG00000231889	ENST00000420651	TRAF3IP2-AS1	111589398	111589720	Astrocyte_104191	ocr2openGene	IBD
neural	Astrocytes	rs773125	chr12	56042145	rs1131017	ENSG00000135414	ENST00000546799	GDF11	56042039	56042452	Astrocyte_27518	openGene2openGene	RA
neural	Astrocytes	rs508970	chr11	61138978	rs508970	ENSG00000110446	ENST00000541505	SLC15A3	61138663	61139384	Astrocyte_20795	ocr2openGene	RA
neural	Astrocytes	rs12445568	chr16	30985550	rs12443808	ENSG00000140682	ENST00000394858	TGFB1I1	30984823	30985735	Astrocyte_44511	openGene2openGene	PSO
neural	Astrocytes	rs3197999	chr3	49358324	rs1800668	ENSG00000145020	ENST00000395338	AMT	49357681	49359075	Astrocyte_78043	openGene2openGene	IBD
neural	Astrocytes	rs11121129	chr1	8212171	rs11121131	ENSG00000116285	ENST00000469499	ERRFI1	8211724	8212430	Astrocyte_529	openGene2openGene	PSO
neural	Astrocytes	rs9603616	chr13	39788092	rs8002731	ENSG00000102738	ENST00000435009	MRPS31	39787974	39788490	Astrocyte_32014	openGene2openGene	RA
neural	Astrocytes	rs12445568	chr16	30985551	rs12443627	ENSG00000140682	ENST00000568142	TGFB1I1	30984823	30985735	Astrocyte_44511	openGene2openGene	PSO
neural	Astrocytes	rs4810485	chr20	46118343	rs1883832	ENSG00000124140	ENST00000616933	SLC12A5	46117883	46118368	Astrocyte_71117	openGene2openGene	SLE
neural	Astrocytes	rs231389	chr2	203782538	rs749933	ENSG00000173166	ENST00000420371	RAPH1	203782191	203782936	Astrocyte_66945	openGene2openGene	T1D
neural	Astrocytes	rs12445568	chr16	30985550	rs12443808	ENSG00000140682	ENST00000564804	TGFB1I1	30984823	30985735	Astrocyte_44511	openGene2openGene	PSO
neural	Astrocytes	rs1516971	chr8	128555269	rs57593539	ENSG00000136997	ENST00000651626	MYC	128554728	128555461	Astrocyte_119196	ocr2openGene	RA
neural	Astrocytes	rs1463485	chr17	75856326	rs112700585	ENSG00000108479	ENST00000586244	GALK1	75854932	75856585	Astrocyte_51117	openGene2openGene	SLE
neural	Astrocytes	rs3197999	chr3	50138526	rs2526386	ENSG00000114349	ENST00000467787	GNAT1	50138342	50139228	Astrocyte_78106	ocr2openGene	IBD
neural	Astrocytes	rs7137828	chr12	111569952	rs653178	ENSG00000204842	ENST00000643669	ATXN2	111569826	111570386	Astrocyte_29971	ocr2openGene	ALG
neural	Astrocytes	rs7187776	chr16	28863801	rs7198606	ENSG00000168488	ENST00000336783	ATXN2L	28863187	28864722	Astrocyte_44385	openGene2openGene	T1D
neural	Astrocytes	rs5757584	chr22	39316389	rs2007418	ENSG00000128272	ENST00000680748	ATF4	39316378	39316725	Astrocyte_74921	openGene2openGene	CRO
neural	Astrocytes	rs3197999	chr3	49358927	rs3811699	ENSG00000145020	ENST00000636023	AMT	49357681	49359075	Astrocyte_78043	openGene2openGene	IBD
neural	Astrocytes	rs1463485	chr17	75855927	rs936394	ENSG00000132478	ENST00000589666	UNK	75854932	75856585	Astrocyte_51117	openGene2openGene	SLE
neural	Astrocytes	rs34835	chr16	28554346	rs7191618	ENSG00000188603	ENST00000636228	CLN3	28553729	28554725	Astrocyte_44378	openGene2openGene	T1D
neural	Astrocytes	rs12445568	chr16	30958236	rs62055866	ENSG00000260267	ENST00000564629	ENSG00000260267	30957030	30958697	Astrocyte_44509	openGene2openGene	PSO
neural	Astrocytes	rs1887428	chr9	4984530	rs1887428	ENSG00000120158	ENST00000381730	RCL1	4984323	4985673	Astrocyte_120380	openGene2openGene	IBD
neural	Astrocytes	rs7187776	chr16	28846324	rs7187776	ENSG00000168488	ENST00000340394	ATXN2L	28845841	28847195	Astrocyte_44384	openGene2openGene	T1D
neural	Astrocytes	rs3184504	chr12	111569952	rs653178	ENSG00000204842	ENST00000673449	ATXN2	111569826	111570386	Astrocyte_29971	ocr2openGene	T1D
neural	Astrocytes	rs35327136	chr17	45425918	rs76344126	ENSG00000267121	ENST00000591365	FMNL1-DT	45425504	45426155	Astrocyte_49440	openGene2openGene	T1D
neural	Astrocytes	rs10986311	chr9	124267351	rs10116520	ENSG00000235204	ENST00000426157	ENSG00000235204	124267175	124267870	Astrocyte_124626	ocr2openGene	VIT
neural	Astrocytes	rs78037977	chr1	172746562	rs78037977	ENSG00000120334	ENST00000345664	CENPL	172745706	172746661	Astrocyte_8097	ocr2openGene	VIT
neural	Astrocytes	rs78037977	chr1	172746562	rs78037977	ENSG00000234741	ENST00000458220	GAS5	172745706	172746661	Astrocyte_8097	openGene2openGene	VIT
neural	Astrocytes	rs7132277	chr12	123227869	rs2851435	ENSG00000150967	ENST00000392439	ABCB9	123227531	123228020	Astrocyte_30577	openGene2openGene	MS
neural	Astrocytes	rs12445568	chr16	31033576	rs12445650	ENSG00000099365	ENST00000565419	STX1B	31032695	31034454	Astrocyte_44518	openGene2openGene	PSO
neural	Astrocytes	rs36014129	chr6	26021644	rs41266779	ENSG00000276180	ENST00000615353	H4C9	26021035	26022144	Astrocyte_100713	openGene2openGene	SLE
neural	Astrocytes	rs3197999	chr3	49358324	rs1800668	ENSG00000145020	ENST00000476127	AMT	49357681	49359075	Astrocyte_78043	openGene2openGene	IBD
neural	Astrocytes	rs1463485	chr17	75855927	rs936394	ENSG00000108479	ENST00000586244	GALK1	75854932	75856585	Astrocyte_51117	openGene2openGene	SLE
neural	Astrocytes	rs243332	chr16	11256954	rs33989964	ENSG00000038532	ENST00000494853	CLEC16A	11255372	11256995	Astrocyte_43658	openGene2openGene	CRO
neural	Astrocytes	rs7187776	chr16	28863226	rs62037367	ENSG00000168488	ENST00000562867	ATXN2L	28863187	28864722	Astrocyte_44385	openGene2openGene	T1D
neural	Astrocytes	rs11590283	chr1	1308516	rs61766198	ENSG00000131591	ENST00000480643	C1orf159	1307805	1309155	Astrocyte_51	openGene2openGene	SLE
neural	Astrocytes	rs3197999	chr3	49358927	rs3811699	ENSG00000067560	ENST00000677684	RHOA	49357681	49359075	Astrocyte_78043	openGene2openGene	IBD
neural	Astrocytes	rs2403966	chr21	15423099	rs2823271	ENSG00000288555	ENST00000673983	ENSG00000288555	15422441	15423430	Astrocyte_72285	ocr2openGene	CRO
neural	Astrocytes	rs9926533	chr16	31117294	rs4889619	ENSG00000099381	ENST00000262519	SETD1A	31117280	31118288	Astrocyte_44528	openGene2openGene	SLE
neural	Astrocytes	rs7187776	chr16	28846324	rs7187776	ENSG00000168488	ENST00000561539	ATXN2L	28845841	28847195	Astrocyte_44384	openGene2openGene	T1D
neural	Astrocytes	rs28449958	chr16	28864161	rs7193733	ENSG00000168488	ENST00000570200	ATXN2L	28863187	28864722	Astrocyte_44385	openGene2openGene	IBD
neural	Astrocytes	rs63406760	chr12	123233754	rs1727332	ENSG00000111325	ENST00000545317	OGFOD2	123232514	123233879	Astrocyte_30578	openGene2openGene	ALG
neural	Astrocytes	rs35327136	chr17	45425634	rs62064651	ENSG00000267121	ENST00000670229	FMNL1-DT	45425504	45426155	Astrocyte_49440	openGene2openGene	T1D
neural	Astrocytes	rs63406760	chr12	123233754	rs1727332	ENSG00000111325	ENST00000228922	OGFOD2	123232514	123233879	Astrocyte_30578	openGene2openGene	ALG
neural	Astrocytes	rs12727642	chr1	8090578	rs72634258	ENSG00000227634	ENST00000670361	LINC01714	8089543	8090828	Astrocyte_515	ocr2openGene	CEL
neural	Astrocytes	rs1194	chr6	35260055	rs4713844	ENSG00000137309	ENST00000478214	HMGA1	35258858	35260153	Astrocyte_101376	openGene2openGene	SLE
neural	Astrocytes	rs12445568	chr16	30958236	rs62055866	ENSG00000280160	ENST00000624508	ENSG00000280160	30957030	30958697	Astrocyte_44509	openGene2openGene	PSO
neural	Astrocytes	rs35327136	chr17	45425928	rs7209501	ENSG00000267121	ENST00000586376	FMNL1-DT	45425504	45426155	Astrocyte_49440	openGene2openGene	T1D
neural	Astrocytes	rs1860545	chr12	6341779	rs767455	ENSG00000276718	ENST00000619166	ENSG00000276718	6341363	6342375	Astrocyte_25385	openGene2openGene	AS
neural	Astrocytes	rs663743	chr11	64285685	rs887314	ENSG00000149781	ENST00000345728	FERMT3	64284168	64286231	Astrocyte_21049	openGene2openGene	T1D
neural	Astrocytes	rs7187776	chr16	28863801	rs7198606	ENSG00000168488	ENST00000325215	ATXN2L	28863187	28864722	Astrocyte_44385	openGene2openGene	T1D
neural	Astrocytes	rs3807307	chr7	128938247	rs2004640	ENSG00000242162	ENST00000492994	ENSG00000242162	128937611	128939080	Astrocyte_112442	openGene2openGene	SLE
neural	Astrocytes	rs3197999	chr3	49358324	rs1800668	ENSG00000145020	ENST00000636597	AMT	49357681	49359075	Astrocyte_78043	openGene2openGene	IBD
neural	Astrocytes	rs947474	chr10	6348488	rs947474	ENSG00000170525	ENST00000626882	PFKFB3	6347397	6348735	Astrocyte_12220	openGene2openGene	T1D
neural	Astrocytes	rs12445568	chr16	30958236	rs62055866	ENSG00000255439	ENST00000532364	ENSG00000255439	30957030	30958697	Astrocyte_44509	openGene2openGene	PSO
neural	Astrocytes	rs1800693	chr12	6341779	rs767455	ENSG00000111321	ENST00000542830	LTBR	6341363	6342375	Astrocyte_25385	openGene2openGene	MS
neural	Astrocytes	rs11933540	chr4	26083889	rs10517086	ENSG00000168214	ENST00000507561	RBPJ	26083873	26084277	Astrocyte_85852	ocr2openGene	RA
neural	Astrocytes	rs11933540	chr4	26083889	rs10517086	ENSG00000168214	ENST00000512351	RBPJ	26083873	26084277	Astrocyte_85852	ocr2openGene	RA
neural	Astrocytes	rs331463	chr11	36464297	rs75767916	ENSG00000135362	ENST00000526728	PRR5L	36463734	36464335	Astrocyte_20115	ocr2openGene	RA
neural	Astrocytes	rs7187776	chr16	28864161	rs7193733	ENSG00000168488	ENST00000570200	ATXN2L	28863187	28864722	Astrocyte_44385	openGene2openGene	T1D
neural	Astrocytes	rs11714843	chr3	119498465	rs2280670	ENSG00000138495	ENST00000497116	COX17	119497900	119499028	Astrocyte_80838	openGene2openGene	JIA
neural	Astrocytes	rs9926533	chr16	31073073	rs11281612	ENSG00000099365	ENST00000566211	STX1B	31073000	31073963	Astrocyte_44522	openGene2openGene	SLE
neural	Astrocytes	rs10774624	chr12	111569952	rs653178	ENSG00000204842	ENST00000647305	ATXN2	111569826	111570386	Astrocyte_29971	ocr2openGene	VIT
neural	Astrocytes	rs12087340	chr1	85276285	rs12562182	ENSG00000282057	ENST00000498304	ENSG00000282057	85276069	85277073	Astrocyte_4983	openGene2openGene	MS
neural	Astrocytes	rs7130753	chr11	111572467	rs12806479	ENSG00000137713	ENST00000393055	PPP2R1B	111571681	111572482	Astrocyte_23422	ocr2openGene	ALG
neural	Astrocytes	rs7137828	chr12	111569952	rs653178	ENSG00000204842	ENST00000673557	ATXN2	111569826	111570386	Astrocyte_29971	ocr2openGene	JIA
neural	Astrocytes	rs9926533	chr16	31074149	rs2303222	ENSG00000103496	ENST00000493902	STX4	31074124	31074847	Astrocyte_44523	openGene2openGene	SLE
neural	Astrocytes	rs6873255	chr5	173923987	rs72812811	ENSG00000254211	ENST00000653465	LINC01485	173923816	173924069	Astrocyte_98816	ocr2openGene	CRO
neural	Astrocytes	rs63406760	chr12	123233754	rs1727332	ENSG00000111325	ENST00000454694	OGFOD2	123232514	123233879	Astrocyte_30578	openGene2openGene	ALG
neural	Astrocytes	rs6012953	chr20	50562384	rs734589	ENSG00000277449	ENST00000613921	CEBPB-AS1	50561401	50562542	Astrocyte_71436	openGene2openGene	VIT
neural	Astrocytes	rs9355260	chr6	159110312	rs6455616	ENSG00000271913	ENST00000654871	TAGAP-AS1	159110150	159110425	Astrocyte_106472	openGene2openGene	MS
neural	Astrocytes	rs1194	chr6	35260055	rs4713844	ENSG00000137309	ENST00000401473	HMGA1	35258858	35260153	Astrocyte_101376	openGene2openGene	SLE
neural	Astrocytes	rs1860545	chr12	6341779	rs767455	ENSG00000111319	ENST00000540037	SCNN1A	6341363	6342375	Astrocyte_25385	openGene2openGene	AS
neural	Astrocytes	rs564976	chr3	160028076	rs485499	ENSG00000068885	ENST00000465537	IFT80	160027524	160028122	Astrocyte_82875	ocr2openGene	SLE
neural	Astrocytes	rs564976	chr3	160028076	rs485499	ENSG00000068885	ENST00000487943	IFT80	160027524	160028122	Astrocyte_82875	ocr2openGene	SLE
neural	Astrocytes	rs10986311	chr9	124267457	rs12379417	ENSG00000235204	ENST00000426157	ENSG00000235204	124267175	124267870	Astrocyte_124626	ocr2openGene	VIT
neural	Astrocytes	rs2066819	chr12	56334216	rs2371494	ENSG00000135517	ENST00000648442	MIP	56333337	56334605	Astrocyte_27542	openGene2openGene	PSO
neural	Astrocytes	rs17323934	chr7	26865151	rs73069540	ENSG00000105991	ENST00000643460	HOXA1	26864143	26865226	Astrocyte_108332	openGene2openGene	T1D
neural	Astrocytes	rs12445568	chr16	30985550	rs12443808	ENSG00000140682	ENST00000568142	TGFB1I1	30984823	30985735	Astrocyte_44511	openGene2openGene	PSO
neural	Astrocytes	rs3197999	chr3	49358927	rs3811699	ENSG00000145020	ENST00000637457	AMT	49357681	49359075	Astrocyte_78043	openGene2openGene	IBD
neural	Astrocytes	rs9652601	chr16	11078252	rs2058531	ENSG00000185338	ENST00000644787	SOCS1	11078071	11078514	Astrocyte_43647	ocr2openGene	SLE
neural	Astrocytes	rs13098911	chr3	46208231	rs34423195	ENSG00000172215	ENST00000438735	CXCR6	46208120	46208690	Astrocyte_77852	openGene2openGene	CEL
neural	Astrocytes	rs12445568	chr16	30985551	rs12443627	ENSG00000140682	ENST00000567607	TGFB1I1	30984823	30985735	Astrocyte_44511	openGene2openGene	PSO
neural	Astrocytes	rs7132277	chr12	123043858	rs655293	ENSG00000090975	ENST00000542210	PITPNM2	123043340	123044082	Astrocyte_30562	ocr2openGene	MS
neural	Astrocytes	rs1463485	chr17	75856326	rs112700585	ENSG00000108479	ENST00000225614	GALK1	75854932	75856585	Astrocyte_51117	openGene2openGene	SLE
neural	Astrocytes	rs12445568	chr16	30958236	rs62055866	ENSG00000103507	ENST00000567676	BCKDK	30957030	30958697	Astrocyte_44509	openGene2openGene	PSO
neural	Astrocytes	rs7187776	chr16	28863883	rs11864750	ENSG00000168488	ENST00000336783	ATXN2L	28863187	28864722	Astrocyte_44385	openGene2openGene	T1D
neural	Astrocytes	rs2283792	chr22	21761209	rs3810610	ENSG00000224086	ENST00000458178	PPM1F-AS1	21761196	21761571	Astrocyte_73740	ocr2openGene	MS
neural	Astrocytes	rs3097670	chr6	33080325	rs3130169	ENSG00000231389	ENST00000479107	HLA-DPA1	33080238	33081290	Astrocyte_101218	openGene2openGene	ALG
neural	Astrocytes	rs7679	chr20	45919662	rs73307913	ENSG00000064601	ENST00000679343	CTSA	45919630	45920747	Astrocyte_71101	ocr2openGene	SLE
neural	Astrocytes	rs12142199	chr1	1308516	rs61766198	ENSG00000131591	ENST00000462097	C1orf159	1307805	1309155	Astrocyte_51	openGene2openGene	SLE
neural	Astrocytes	rs2495365	chr1	2566239	rs11577783	ENSG00000157911	ENST00000650293	PEX10	2566184	2566508	Astrocyte_177	openGene2openGene	UC
neural	Astrocytes	rs3184504	chr12	111569952	rs653178	ENSG00000204842	ENST00000392645	ATXN2	111569826	111570386	Astrocyte_29971	ocr2openGene	HT
neural	Astrocytes	rs11675538	chr2	65431010	rs12993075	ENSG00000198369	ENST00000474228	SPRED2	65430450	65431601	Astrocyte_61422	ocr2openGene	UC
neural	Astrocytes	rs3197999	chr3	49358927	rs3811699	ENSG00000145020	ENST00000495436	AMT	49357681	49359075	Astrocyte_78043	openGene2openGene	IBD
neural	Astrocytes	rs3197999	chr3	49358324	rs1800668	ENSG00000145020	ENST00000637821	AMT	49357681	49359075	Astrocyte_78043	openGene2openGene	IBD
neural	Astrocytes	rs78037977	chr1	172746562	rs78037977	ENSG00000234741	ENST00000454813	GAS5	172745706	172746661	Astrocyte_8097	openGene2openGene	VIT
neural	Astrocytes	rs9469899	chr6	34609999	rs2814978	ENSG00000186577	ENST00000495581	SMIM29	34609602	34610136	Astrocyte_101333	ocr2openGene	GD
neural	Astrocytes	rs1569723	chr20	46118343	rs1883832	ENSG00000124140	ENST00000625683	SLC12A5	46117883	46118368	Astrocyte_71117	openGene2openGene	GD
neural	Astrocytes	rs11221332	chr11	128522042	rs61907765	ENSG00000272575	ENST00000609260	LINC02098	128521729	128522974	Astrocyte_24587	openGene2openGene	CEL
neural	Astrocytes	rs11221332	chr11	128522042	rs61907765	ENSG00000272575	ENST00000608492	LINC02098	128521729	128522974	Astrocyte_24587	openGene2openGene	CEL
neural	Astrocytes	rs34835	chr16	28554346	rs7191618	ENSG00000188603	ENST00000636172	CLN3	28553729	28554725	Astrocyte_44378	openGene2openGene	T1D
neural	Astrocytes	rs3197999	chr3	50138526	rs2526386	ENSG00000235016	ENST00000425674	SEMA3F-AS1	50138342	50139228	Astrocyte_78106	ocr2openGene	IBD
neural	Astrocytes	rs78037977	chr1	172746562	rs78037977	ENSG00000120334	ENST00000345664	CENPL	172745706	172746661	Astrocyte_8097	ocr2openGene	VIT
neural	Astrocytes	rs78037977	chr1	172746562	rs78037977	ENSG00000117593	ENST00000647788	DARS2	172745706	172746661	Astrocyte_8097	ocr2openGene	VIT
neural	Astrocytes	rs34835	chr16	28554346	rs7191618	ENSG00000188603	ENST00000636147	CLN3	28553729	28554725	Astrocyte_44378	openGene2openGene	T1D
neural	Astrocytes	rs34835	chr16	28554346	rs7191618	ENSG00000188603	ENST00000564574	CLN3	28553729	28554725	Astrocyte_44378	openGene2openGene	T1D
neural	Astrocytes	rs11089629	chr22	21591884	rs73166632	ENSG00000185651	ENST00000342192	UBE2L3	21591727	21592067	Astrocyte_73729	ocr2openGene	SLE
neural	Astrocytes	rs28449958	chr16	28863801	rs7198606	ENSG00000178188	ENST00000567536	SH2B1	28863187	28864722	Astrocyte_44385	openGene2openGene	IBD
neural	Astrocytes	rs11933540	chr4	26083889	rs10517086	ENSG00000168214	ENST00000505958	RBPJ	26083873	26084277	Astrocyte_85852	ocr2openGene	RA
neural	Astrocytes	rs12445568	chr16	30957268	rs4889599	ENSG00000167397	ENST00000319788	VKORC1	30957030	30958697	Astrocyte_44509	openGene2openGene	PSO
neural	Astrocytes	rs1194	chr6	35260055	rs4713844	ENSG00000124678	ENST00000418521	TCP11	35258858	35260153	Astrocyte_101376	openGene2openGene	SLE
neural	Astrocytes	rs7187776	chr16	28863801	rs7198606	ENSG00000168488	ENST00000570200	ATXN2L	28863187	28864722	Astrocyte_44385	openGene2openGene	T1D
neural	Astrocytes	rs4821124	chr22	21591884	rs73166632	ENSG00000185651	ENST00000696046	UBE2L3	21591727	21592067	Astrocyte_73729	ocr2openGene	PSO
neural	Astrocytes	rs63406760	chr12	123364549	rs7485502	ENSG00000183955	ENST00000537270	KMT5A	123363763	123366004	Astrocyte_30583	openGene2openGene	ALG
neural	Astrocytes	rs2403966	chr21	15422456	rs13050104	ENSG00000288555	ENST00000673983	ENSG00000288555	15422441	15423430	Astrocyte_72285	ocr2openGene	CRO
neural	Astrocytes	rs1249910	chr3	112671994	rs11927615	ENSG00000091986	ENST00000473959	CCDC80	112671872	112672433	Astrocyte_80473	ocr2openGene	ECZ
neural	Astrocytes	rs12445568	chr16	30985551	rs12443627	ENSG00000167397	ENST00000354895	VKORC1	30984823	30985735	Astrocyte_44511	openGene2openGene	PSO
neural	Astrocytes	rs12445568	chr16	30985550	rs12443808	ENSG00000167397	ENST00000319788	VKORC1	30984823	30985735	Astrocyte_44511	openGene2openGene	PSO
neural	Astrocytes	rs11590283	chr1	1308516	rs61766198	ENSG00000131591	ENST00000462097	C1orf159	1307805	1309155	Astrocyte_51	openGene2openGene	SLE
neural	Astrocytes	rs12537284	chr7	129091723	rs13240595	ENSG00000135253	ENST00000678888	KCP	129091339	129091841	Astrocyte_112450	ocr2openGene	SLE
neural	Astrocytes	rs3197999	chr3	49358324	rs1800668	ENSG00000145020	ENST00000636871	AMT	49357681	49359075	Astrocyte_78043	openGene2openGene	IBD
neural	Astrocytes	rs34346645	chr3	71498439	rs62244860	ENSG00000114861	ENST00000649596	FOXP1	71497424	71498601	Astrocyte_79249	ocr2openGene	VIT
neural	Astrocytes	rs5758343	chr22	41413899	rs132919	ENSG00000183864	ENST00000327492	TOB2	41413287	41414357	Astrocyte_75052	ocr2openGene	ALG
neural	Astrocytes	rs11675538	chr2	65436802	rs11694714	ENSG00000198369	ENST00000474228	SPRED2	65435717	65437195	Astrocyte_61424	openGene2openGene	UC
neural	Astrocytes	rs9355260	chr6	159110312	rs6455616	ENSG00000271913	ENST00000688282	TAGAP-AS1	159110150	159110425	Astrocyte_106472	openGene2openGene	MS
neural	Astrocytes	rs63406760	chr12	123233754	rs1727332	ENSG00000111325	ENST00000545976	OGFOD2	123232514	123233879	Astrocyte_30578	openGene2openGene	ALG
neural	Astrocytes	rs34835	chr16	28554346	rs7191618	ENSG00000188603	ENST00000333496	CLN3	28553729	28554725	Astrocyte_44378	openGene2openGene	T1D
neural	Astrocytes	rs28449958	chr16	28863226	rs62037367	ENSG00000168488	ENST00000382686	ATXN2L	28863187	28864722	Astrocyte_44385	openGene2openGene	IBD
neural	Astrocytes	rs9469899	chr6	34609999	rs2814978	ENSG00000186577	ENST00000637920	SMIM29	34609602	34610136	Astrocyte_101333	ocr2openGene	GD
neural	Astrocytes	rs9469899	chr6	34609999	rs2814978	ENSG00000186577	ENST00000413013	SMIM29	34609602	34610136	Astrocyte_101333	ocr2openGene	GD
neural	Astrocytes	rs78865465	chr12	55974117	rs75639074	ENSG00000182796	ENST00000484016	TMEM198B	55973392	55974564	Astrocyte_27511	openGene2openGene	T1D
neural	Astrocytes	rs2066819	chr12	56333921	rs80317430	ENSG00000135517	ENST00000555551	MIP	56333337	56334605	Astrocyte_27542	openGene2openGene	PSO
neural	Astrocytes	rs9926533	chr16	30958165	rs11643872	ENSG00000255439	ENST00000532364	ENSG00000255439	30957030	30958697	Astrocyte_44509	openGene2openGene	SLE
neural	Astrocytes	rs2134814	chr6	90296508	rs1504215	ENSG00000222078	ENST00000410146	RN7SKP110	90295030	90297328	Astrocyte_103456	openGene2openGene	ALG
neural	Astrocytes	rs11121129	chr1	8201333	rs12138839	ENSG00000116285	ENST00000467067	ERRFI1	8201318	8201572	Astrocyte_527	openGene2openGene	PSO
neural	Astrocytes	rs34659678	chr6	111567337	rs34659678	ENSG00000231889	ENST00000420651	TRAF3IP2-AS1	111566777	111567703	Astrocyte_104186	openGene2openGene	IBD
neural	Astrocytes	rs12445568	chr16	30985551	rs12443627	ENSG00000255439	ENST00000533518	ENSG00000255439	30984823	30985735	Astrocyte_44511	openGene2openGene	PSO
neural	Astrocytes	rs2017445	chr12	55996852	rs59877680	ENSG00000123411	ENST00000547167	IKZF4	55996792	55997921	Astrocyte_27513	openGene2openGene	VIT
neural	Astrocytes	rs2017445	chr12	55996852	rs59877680	ENSG00000123411	ENST00000547556	IKZF4	55996792	55997921	Astrocyte_27513	openGene2openGene	VIT
neural	Astrocytes	rs7132277	chr12	123227869	rs2851435	ENSG00000150967	ENST00000344275	ABCB9	123227531	123228020	Astrocyte_30577	openGene2openGene	MS
neural	Astrocytes	rs7187776	chr16	28864161	rs7193733	ENSG00000177548	ENST00000564579	RABEP2	28863187	28864722	Astrocyte_44385	openGene2openGene	T1D
neural	Astrocytes	rs9828629	chr3	71497622	rs6798184	ENSG00000114861	ENST00000649133	FOXP1	71497424	71498601	Astrocyte_79249	ocr2openGene	MS
neural	Astrocytes	rs7187776	chr16	28863883	rs11864750	ENSG00000168488	ENST00000570200	ATXN2L	28863187	28864722	Astrocyte_44385	openGene2openGene	T1D
neural	Astrocytes	rs4899260	chr14	68816658	rs4899261	ENSG00000182185	ENST00000488612	RAD51B	68816244	68816993	Astrocyte_36803	ocr2openGene	CEL
neural	Astrocytes	rs7993214	chr13	39788092	rs8002731	ENSG00000102738	ENST00000323563	MRPS31	39787974	39788490	Astrocyte_32014	ocr2openGene	MS
neural	Astrocytes	rs3122605	chr1	206766559	rs3024505	ENSG00000162894	ENST00000474041	FCMR	206766324	206766816	Astrocyte_9695	ocr2openGene	SLE
neural	Astrocytes	rs34835	chr16	28554346	rs7191618	ENSG00000261832	ENST00000636766	ENSG00000261832	28553729	28554725	Astrocyte_44378	openGene2openGene	T1D
neural	Astrocytes	rs12142199	chr1	1308516	rs61766198	ENSG00000131591	ENST00000434641	C1orf159	1307805	1309155	Astrocyte_51	openGene2openGene	SLE
neural	Astrocytes	rs2283792	chr22	21761209	rs3810610	ENSG00000224086	ENST00000653280	PPM1F-AS1	21761196	21761571	Astrocyte_73740	ocr2openGene	MS
neural	Astrocytes	rs63406760	chr12	123233754	rs1727332	ENSG00000111325	ENST00000538628	OGFOD2	123232514	123233879	Astrocyte_30578	openGene2openGene	ALG
neural	Astrocytes	rs7187776	chr16	28846324	rs7187776	ENSG00000168488	ENST00000563314	ATXN2L	28845841	28847195	Astrocyte_44384	openGene2openGene	T1D
neural	Astrocytes	rs11590283	chr1	1308516	rs61766198	ENSG00000131591	ENST00000475119	C1orf159	1307805	1309155	Astrocyte_51	openGene2openGene	SLE
neural	Astrocytes	rs72928038	chr6	90296024	rs6908626	ENSG00000226455	ENST00000413986	ENSG00000226455	90295030	90297328	Astrocyte_103456	openGene2openGene	MS
neural	Astrocytes	rs12142199	chr1	1308516	rs61766198	ENSG00000131591	ENST00000379325	C1orf159	1307805	1309155	Astrocyte_51	openGene2openGene	SLE
neural	Astrocytes	rs78037977	chr1	172746562	rs78037977	ENSG00000234741	ENST00000691982	GAS5	172745706	172746661	Astrocyte_8097	openGene2openGene	VIT
neural	Astrocytes	rs9926533	chr16	30958165	rs11643872	ENSG00000103507	ENST00000394950	BCKDK	30957030	30958697	Astrocyte_44509	openGene2openGene	SLE
neural	Astrocytes	rs35164067	chr19	10404166	rs73923215	ENSG00000213339	ENST00000250237	QTRT1	10403391	10404952	Astrocyte_55615	openGene2openGene	AS
neural	Astrocytes	rs9469899	chr6	34609999	rs2814978	ENSG00000186577	ENST00000476320	SMIM29	34609602	34610136	Astrocyte_101333	ocr2openGene	GD
neural	Astrocytes	rs4924273	chr15	38554477	rs7170151	ENSG00000259225	ENST00000559992	LINC02345	38554022	38554848	Astrocyte_39578	ocr2openGene	MS
neural	Astrocytes	rs12445568	chr16	30985551	rs12443627	ENSG00000280160	ENST00000624508	ENSG00000280160	30984823	30985735	Astrocyte_44511	openGene2openGene	PSO
neural	Astrocytes	rs5758343	chr22	41544520	rs28623192	ENSG00000100417	ENST00000493389	PMM1	41543823	41544962	Astrocyte_75069	openGene2openGene	ALG
neural	Astrocytes	rs3197999	chr3	50137139	rs13100903	ENSG00000235016	ENST00000425674	SEMA3F-AS1	50136752	50137184	Astrocyte_78105	ocr2openGene	IBD
neural	Astrocytes	rs33993564	chr5	150847077	rs10051924	ENSG00000164591	ENST00000521300	MYOZ3	150847050	150847408	Astrocyte_97703	openGene2openGene	IBD
neural	Astrocytes	rs2066819	chr12	56334474	chr12:56334474:GA:G	ENSG00000135517	ENST00000555551	MIP	56333337	56334605	Astrocyte_27542	openGene2openGene	PSO
neural	Astrocytes	rs34835	chr16	28554346	rs7191618	ENSG00000188603	ENST00000637578	CLN3	28553729	28554725	Astrocyte_44378	openGene2openGene	T1D
neural	Astrocytes	rs1551398	chr8	125528848	rs28510097	ENSG00000173334	ENST00000520847	TRIB1	125528585	125529090	Astrocyte_119023	ocr2openGene	CRO
neural	Astrocytes	rs12156002	chr8	128168063	rs36099148	ENSG00000229140	ENST00000647094	CCDC26	128167756	128168757	Astrocyte_119175	ocr2openGene	SLE
neural	Astrocytes	rs11933540	chr4	26083889	rs10517086	ENSG00000168214	ENST00000514730	RBPJ	26083873	26084277	Astrocyte_85852	ocr2openGene	RA
neural	Astrocytes	rs7132277	chr12	123227869	rs2851435	ENSG00000090975	ENST00000541244	PITPNM2	123227531	123228020	Astrocyte_30577	openGene2openGene	MS
neural	Astrocytes	rs78037977	chr1	172746562	rs78037977	ENSG00000234741	ENST00000690172	GAS5	172745706	172746661	Astrocyte_8097	openGene2openGene	VIT
neural	Astrocytes	rs4821124	chr22	21591884	rs73166632	ENSG00000185651	ENST00000545681	UBE2L3	21591727	21592067	Astrocyte_73729	ocr2openGene	PSO
neural	Astrocytes	rs78037977	chr1	172746562	rs78037977	ENSG00000234741	ENST00000455838	GAS5	172745706	172746661	Astrocyte_8097	openGene2openGene	VIT
neural	Astrocytes	rs522127	chr3	160028076	rs485499	ENSG00000068885	ENST00000486856	IFT80	160027524	160028122	Astrocyte_82875	ocr2openGene	MS
neural	Astrocytes	rs331463	chr11	36470521	rs79511177	ENSG00000135362	ENST00000526728	PRR5L	36469733	36470828	Astrocyte_20116	ocr2openGene	RA
neural	Astrocytes	rs11714843	chr3	119498465	rs2280670	ENSG00000138495	ENST00000490145	COX17	119497900	119499028	Astrocyte_80838	openGene2openGene	JIA
neural	Astrocytes	rs180977001	chr3	58332737	rs180977001	ENSG00000168301	ENST00000490264	KCTD6	58332532	58333802	Astrocyte_78604	openGene2openGene	SLE
neural	Astrocytes	rs4239702	chr20	46118343	rs1883832	ENSG00000124140	ENST00000539566	SLC12A5	46117883	46118368	Astrocyte_71117	openGene2openGene	RA
neural	Astrocytes	rs3197999	chr3	49358927	rs3811699	ENSG00000067560	ENST00000679208	RHOA	49357681	49359075	Astrocyte_78043	openGene2openGene	IBD
neural	Astrocytes	rs78037977	chr1	172746562	rs78037977	ENSG00000120334	ENST00000345664	CENPL	172745706	172746661	Astrocyte_8097	openGene2openGene	VIT
neural	Astrocytes	rs2066819	chr12	56334216	rs2371494	ENSG00000135517	ENST00000650166	MIP	56333337	56334605	Astrocyte_27542	openGene2openGene	PSO
neural	Astrocytes	rs9355260	chr6	159110312	rs6455616	ENSG00000271913	ENST00000693265	TAGAP-AS1	159110150	159110425	Astrocyte_106472	openGene2openGene	MS
neural	Astrocytes	rs11590283	chr1	1308516	rs61766198	ENSG00000131591	ENST00000434641	C1orf159	1307805	1309155	Astrocyte_51	openGene2openGene	SLE
neural	Astrocytes	rs2403966	chr21	15422930	rs7282503	ENSG00000288555	ENST00000673983	ENSG00000288555	15422441	15423430	Astrocyte_72285	ocr2openGene	CRO
neural	Astrocytes	rs11675538	chr2	65436024	rs11126037	ENSG00000234255	ENST00000604709	ENSG00000234255	65435717	65437195	Astrocyte_61424	openGene2openGene	UC
neural	Astrocytes	rs3184504	chr12	111569952	rs653178	ENSG00000204842	ENST00000549455	ATXN2	111569826	111570386	Astrocyte_29971	ocr2openGene	T1D
neural	Astrocytes	rs78037977	chr1	172746562	rs78037977	ENSG00000234741	ENST00000434796	GAS5	172745706	172746661	Astrocyte_8097	openGene2openGene	VIT
neural	Astrocytes	rs3197999	chr3	49358927	rs3811699	ENSG00000145020	ENST00000635772	AMT	49357681	49359075	Astrocyte_78043	openGene2openGene	IBD
neural	Astrocytes	rs57095329	chr5	160467536	rs73318382	ENSG00000113328	ENST00000504553	CCNG1	160467499	160468229	Astrocyte_98187	openGene2openGene	SLE
neural	Astrocytes	rs12927355	chr16	11084388	rs9929994	ENSG00000262703	ENST00000574681	ENSG00000262703	11083988	11085472	Astrocyte_43649	ocr2openGene	T1D
neural	Astrocytes	rs947474	chr10	6348488	rs947474	ENSG00000170525	ENST00000379785	PFKFB3	6347397	6348735	Astrocyte_12220	ocr2openGene	T1D
neural	Astrocytes	rs2066819	chr12	56267121	rs60542959	ENSG00000139613	ENST00000267064	SMARCC2	56266674	56267546	Astrocyte_27538	openGene2openGene	PSO
neural	Astrocytes	rs7130753	chr11	111562181	rs35654198	ENSG00000137713	ENST00000527614	PPP2R1B	111561736	111562426	Astrocyte_23421	ocr2openGene	ALG
neural	Astrocytes	rs11933540	chr4	26083889	rs10517086	ENSG00000168214	ENST00000681025	RBPJ	26083873	26084277	Astrocyte_85852	ocr2openGene	RA
neural	Astrocytes	rs7187776	chr16	28863883	rs11864750	ENSG00000177548	ENST00000358201	RABEP2	28863187	28864722	Astrocyte_44385	openGene2openGene	T1D
neural	Astrocytes	rs78037977	chr1	172746562	rs78037977	ENSG00000234741	ENST00000449589	GAS5	172745706	172746661	Astrocyte_8097	openGene2openGene	VIT
neural	Astrocytes	rs331463	chr11	36469839	rs981982	ENSG00000135362	ENST00000378867	PRR5L	36469733	36470828	Astrocyte_20116	ocr2openGene	RA
neural	Astrocytes	rs7187776	chr16	28863883	rs11864750	ENSG00000177548	ENST00000564579	RABEP2	28863187	28864722	Astrocyte_44385	openGene2openGene	T1D
neural	Astrocytes	rs6752107	chr2	233252023	rs10199278	ENSG00000237126	ENST00000600482	ENSG00000237126	233251377	233252134	Astrocyte_68469	openGene2openGene	CRO
neural	Astrocytes	rs34835	chr16	28554346	rs7191618	ENSG00000188603	ENST00000637686	CLN3	28553729	28554725	Astrocyte_44378	openGene2openGene	T1D
neural	Astrocytes	rs12142199	chr1	1308516	rs61766198	ENSG00000131591	ENST00000480643	C1orf159	1307805	1309155	Astrocyte_51	openGene2openGene	SLE
neural	Astrocytes	rs12445568	chr16	30985550	rs12443808	ENSG00000167397	ENST00000498155	VKORC1	30984823	30985735	Astrocyte_44511	openGene2openGene	PSO
neural	Astrocytes	rs1463485	chr17	75856326	rs112700585	ENSG00000132478	ENST00000589666	UNK	75854932	75856585	Astrocyte_51117	openGene2openGene	SLE
neural	Astrocytes	rs78037977	chr1	172746562	rs78037977	ENSG00000120334	ENST00000493233	CENPL	172745706	172746661	Astrocyte_8097	openGene2openGene	VIT
neural	Astrocytes	rs1170436	chr16	68539392	rs1170443	ENSG00000141076	ENST00000569800	UTP4	68538936	68540272	Astrocyte_45639	openGene2openGene	SLE
neural	Astrocytes	rs63406760	chr12	123233754	rs1727332	ENSG00000111325	ENST00000544358	OGFOD2	123232514	123233879	Astrocyte_30578	openGene2openGene	ALG
neural	Astrocytes	rs9611565	chr22	41381879	rs2234058	ENSG00000100412	ENST00000677492	ACO2	41380976	41382549	Astrocyte_75049	openGene2openGene	VIT
neural	Astrocytes	rs12445568	chr16	30985551	rs12443627	ENSG00000167397	ENST00000394971	VKORC1	30984823	30985735	Astrocyte_44511	openGene2openGene	PSO
neural	Astrocytes	rs3197999	chr3	49358324	rs1800668	ENSG00000145020	ENST00000498571	AMT	49357681	49359075	Astrocyte_78043	openGene2openGene	IBD
neural	Astrocytes	rs10849448	chr12	6384185	rs10849448	ENSG00000067182	ENST00000437813	TNFRSF1A	6383776	6384399	Astrocyte_25393	openGene2openGene	JIA
neural	Astrocytes	rs35134214	chr15	38554821	rs72727394	ENSG00000259225	ENST00000559992	LINC02345	38554022	38554848	Astrocyte_39578	ocr2openGene	T1D
neural	Astrocytes	rs8107548	chr19	49363759	rs2288480	ENSG00000161618	ENST00000599652	ALDH16A1	49363353	49364073	Astrocyte_57666	openGene2openGene	MS
neural	Astrocytes	rs12537284	chr7	129091723	rs13240595	ENSG00000128604	ENST00000652525	IRF5	129091339	129091841	Astrocyte_112450	ocr2openGene	SLE
neural	Astrocytes	rs78037977	chr1	172746562	rs78037977	ENSG00000117593	ENST00000648960	DARS2	172745706	172746661	Astrocyte_8097	ocr2openGene	VIT
neural	Astrocytes	rs10174949	chr2	8302417	rs891058	ENSG00000235092	ENST00000656008	ID2-AS1	8301882	8302615	Astrocyte_58480	ocr2openGene	ALG
neural	Astrocytes	rs34835	chr16	28554346	rs7191618	ENSG00000188603	ENST00000568452	CLN3	28553729	28554725	Astrocyte_44378	openGene2openGene	T1D
neural	Astrocytes	rs1249910	chr3	112672327	rs1249910	ENSG00000091986	ENST00000473959	CCDC80	112671872	112672433	Astrocyte_80473	ocr2openGene	ECZ
neural	Astrocytes	rs131658	chr22	21591884	rs73166632	ENSG00000185651	ENST00000696046	UBE2L3	21591727	21592067	Astrocyte_73729	ocr2openGene	SLE
neural	Astrocytes	rs78037977	chr1	172746562	rs78037977	ENSG00000234741	ENST00000690172	GAS5	172745706	172746661	Astrocyte_8097	openGene2openGene	VIT
neural	Astrocytes	rs331463	chr11	36464141	rs77226645	ENSG00000135362	ENST00000532843	PRR5L	36463734	36464335	Astrocyte_20115	ocr2openGene	RA
neural	Astrocytes	rs3184504	chr12	111569952	rs653178	ENSG00000204842	ENST00000672105	ATXN2	111569826	111570386	Astrocyte_29971	ocr2openGene	T1D
neural	Astrocytes	rs6752107	chr2	233252023	rs10199278	ENSG00000237126	ENST00000604677	ENSG00000237126	233251377	233252134	Astrocyte_68469	openGene2openGene	CRO
neural	Astrocytes	rs28449958	chr16	28863226	rs62037367	ENSG00000168488	ENST00000340394	ATXN2L	28863187	28864722	Astrocyte_44385	openGene2openGene	IBD
neural	Astrocytes	rs4809219	chr20	63741353	rs4809221	ENSG00000101150	ENST00000358548	TPD52L2	63740218	63741365	Astrocyte_72186	openGene2openGene	ECZ
neural	Astrocytes	rs4809219	chr20	63740795	rs6062510	ENSG00000101150	ENST00000358548	TPD52L2	63740218	63741365	Astrocyte_72186	openGene2openGene	ECZ
neural	Astrocytes	rs1463485	chr17	75855710	rs1463485	ENSG00000108479	ENST00000589030	GALK1	75854932	75856585	Astrocyte_51117	openGene2openGene	SLE
neural	Astrocytes	rs4820827	chr22	29992717	rs2007458	ENSG00000100319	ENST00000489010	ZMAT5	29992702	29992895	Astrocyte_74274	ocr2openGene	T1D
neural	Astrocytes	rs180977001	chr3	58332750	rs185407974	ENSG00000168301	ENST00000404589	KCTD6	58332532	58333802	Astrocyte_78604	openGene2openGene	SLE
neural	Astrocytes	rs180977001	chr3	58332737	rs180977001	ENSG00000168301	ENST00000479179	KCTD6	58332532	58333802	Astrocyte_78604	openGene2openGene	SLE
neural	Astrocytes	rs11714843	chr3	119498465	rs2280670	ENSG00000138495	ENST00000468918	COX17	119497900	119499028	Astrocyte_80838	openGene2openGene	JIA
neural	Astrocytes	rs9611565	chr22	41414166	rs132920	ENSG00000100412	ENST00000676748	ACO2	41413287	41414357	Astrocyte_75052	ocr2openGene	VIT
neural	Astrocytes	rs10849448	chr12	6384185	rs10849448	ENSG00000067182	ENST00000535958	TNFRSF1A	6383776	6384399	Astrocyte_25393	openGene2openGene	JIA
neural	Astrocytes	rs9926533	chr16	30958165	rs11643872	ENSG00000103507	ENST00000567530	BCKDK	30957030	30958697	Astrocyte_44509	openGene2openGene	SLE
neural	Astrocytes	rs4936059	chr11	128632601	rs4936059	ENSG00000272575	ENST00000667926	LINC02098	128632138	128632605	Astrocyte_24601	ocr2openGene	SLE
neural	Astrocytes	rs4821124	chr22	21568075	rs140491	ENSG00000128228	ENST00000466935	SDF2L1	21567554	21568477	Astrocyte_73727	openGene2openGene	PSO
neural	Astrocytes	rs3184504	chr12	111569952	rs653178	ENSG00000204842	ENST00000642389	ATXN2	111569826	111570386	Astrocyte_29971	ocr2openGene	HT
neural	Astrocytes	rs930297	chr17	75412743	rs9914731	ENSG00000125450	ENST00000583569	NUP85	75412452	75412931	Astrocyte_51078	ocr2openGene	SLE
neural	Astrocytes	rs6908626	chr6	90296024	rs6908626	ENSG00000222078	ENST00000410146	RN7SKP110	90295030	90297328	Astrocyte_103456	openGene2openGene	T1D
neural	Astrocytes	rs10174949	chr2	8302118	rs10174949	ENSG00000235092	ENST00000656008	ID2-AS1	8301882	8302615	Astrocyte_58480	ocr2openGene	ALG
neural	Astrocytes	rs773125	chr12	56007301	rs10876864	ENSG00000135414	ENST00000257868	GDF11	56007223	56008479	Astrocyte_27514	openGene2openGene	RA
neural	Astrocytes	rs2066819	chr12	56267121	rs60542959	ENSG00000139613	ENST00000347471	SMARCC2	56266674	56267546	Astrocyte_27538	openGene2openGene	PSO
neural	Astrocytes	rs78037977	chr1	172746562	rs78037977	ENSG00000120334	ENST00000493233	CENPL	172745706	172746661	Astrocyte_8097	ocr2openGene	VIT
neural	Astrocytes	rs35327136	chr17	45431944	rs62064652	ENSG00000267121	ENST00000590495	FMNL1-DT	45431867	45432603	Astrocyte_49443	openGene2openGene	T1D
neural	Astrocytes	rs5987194	chrX	153953469	rs762653	ENSG00000177854	ENST00000369982	TMEM187	153953252	153953734	Astrocyte_129156	openGene2openGene	RA
neural	Astrocytes	rs34659678	chr6	111567337	rs34659678	ENSG00000231889	ENST00000449449	TRAF3IP2-AS1	111566777	111567703	Astrocyte_104186	openGene2openGene	IBD
neural	Astrocytes	rs3197999	chr3	49358324	rs1800668	ENSG00000145020	ENST00000637457	AMT	49357681	49359075	Astrocyte_78043	openGene2openGene	IBD
neural	Astrocytes	rs331463	chr11	36464141	rs77226645	ENSG00000135362	ENST00000524380	PRR5L	36463734	36464335	Astrocyte_20115	ocr2openGene	RA
neural	Astrocytes	rs12156002	chr8	128168461	rs1995218	ENSG00000229140	ENST00000675290	CCDC26	128167756	128168757	Astrocyte_119175	ocr2openGene	SLE
neural	Astrocytes	rs2236262	chr14	68815161	rs194747	ENSG00000182185	ENST00000554183	RAD51B	68815027	68815282	Astrocyte_36802	ocr2openGene	MS
neural	Astrocytes	rs12445568	chr16	30958236	rs62055866	ENSG00000167397	ENST00000420057	VKORC1	30957030	30958697	Astrocyte_44509	openGene2openGene	PSO
neural	Astrocytes	rs9611565	chr22	41413899	rs132919	ENSG00000100412	ENST00000676748	ACO2	41413287	41414357	Astrocyte_75052	ocr2openGene	VIT
neural	Astrocytes	rs147868091	chr21	34545087	rs2834519	ENSG00000288711	ENST00000682732	ENSG00000288711	34545050	34545950	Astrocyte_72856	ocr2openGene	RA
neural	Astrocytes	rs1463485	chr17	75855927	rs936394	ENSG00000108479	ENST00000587707	GALK1	75854932	75856585	Astrocyte_51117	openGene2openGene	SLE
neural	Astrocytes	rs78037977	chr1	172746562	rs78037977	ENSG00000120334	ENST00000356198	CENPL	172745706	172746661	Astrocyte_8097	openGene2openGene	VIT
neural	Astrocytes	rs7132277	chr12	123075742	rs1260294	ENSG00000130921	ENST00000536130	MTRFR	123075569	123076294	Astrocyte_30566	openGene2openGene	MS
neural	Astrocytes	rs7679	chr20	45919662	rs73307913	ENSG00000064601	ENST00000676526	CTSA	45919630	45920747	Astrocyte_71101	ocr2openGene	SLE
neural	Astrocytes	rs63406760	chr12	123075742	rs1260294	ENSG00000051825	ENST00000369865	MPHOSPH9	123075569	123076294	Astrocyte_30566	openGene2openGene	ALG
neural	Astrocytes	rs1701704	chr12	55996852	rs705702	ENSG00000197728	ENST00000646449	RPS26	55996792	55997921	Astrocyte_27513	openGene2openGene	T1D
neural	Astrocytes	rs11675538	chr2	65436100	rs11126038	ENSG00000198369	ENST00000443619	SPRED2	65435717	65437195	Astrocyte_61424	openGene2openGene	UC
neural	Astrocytes	rs1170436	chr16	68539392	rs1170443	ENSG00000141076	ENST00000314423	UTP4	68538936	68540272	Astrocyte_45639	openGene2openGene	SLE
neural	Astrocytes	rs28449958	chr16	28863883	rs11864750	ENSG00000168488	ENST00000395547	ATXN2L	28863187	28864722	Astrocyte_44385	openGene2openGene	IBD
neural	Astrocytes	rs508970	chr11	61129867	rs10897141	ENSG00000013725	ENST00000433107	CD6	61129596	61130398	Astrocyte_20794	ocr2openGene	RA
neural	Astrocytes	rs3197999	chr3	49358324	rs1800668	ENSG00000145020	ENST00000399379	AMT	49357681	49359075	Astrocyte_78043	openGene2openGene	IBD
neural	Astrocytes	rs4821124	chr22	21568075	rs140491	ENSG00000128228	ENST00000248958	SDF2L1	21567554	21568477	Astrocyte_73727	openGene2openGene	PSO
neural	Astrocytes	rs4924273	chr15	38554537	rs4924273	ENSG00000259225	ENST00000559992	LINC02345	38554022	38554848	Astrocyte_39578	ocr2openGene	MS
neural	Astrocytes	rs1701704	chr12	56041628	rs705704	ENSG00000139531	ENST00000552813	SUOX	56041275	56041965	Astrocyte_27517	openGene2openGene	T1D
neural	Astrocytes	rs35327136	chr17	45425918	rs76344126	ENSG00000267121	ENST00000586376	FMNL1-DT	45425504	45426155	Astrocyte_49440	openGene2openGene	T1D
neural	Astrocytes	rs930297	chr17	75412743	rs9914731	ENSG00000125450	ENST00000579298	NUP85	75412452	75412931	Astrocyte_51078	ocr2openGene	SLE
neural	Astrocytes	rs131294	chr22	29992769	rs737909	ENSG00000232396	ENST00000416352	CABP7-DT	29992702	29992895	Astrocyte_74274	ocr2openGene	IBD
neural	Astrocytes	rs930297	chr17	75412743	rs9914731	ENSG00000125450	ENST00000449421	NUP85	75412452	75412931	Astrocyte_51078	ocr2openGene	SLE
neural	Astrocytes	rs35327136	chr17	45395941	rs62064597	ENSG00000267121	ENST00000586376	FMNL1-DT	45394970	45395991	Astrocyte_49438	openGene2openGene	T1D
neural	Astrocytes	rs1194	chr6	35297641	rs4711414	ENSG00000157343	ENST00000373866	ARMC12	35297597	35298118	Astrocyte_101380	openGene2openGene	SLE
neural	Astrocytes	rs34659678	chr6	111567337	rs34659678	ENSG00000231889	ENST00000442928	TRAF3IP2-AS1	111566777	111567703	Astrocyte_104186	openGene2openGene	IBD
neural	Astrocytes	rs12445568	chr16	31033576	rs12445650	ENSG00000099365	ENST00000215095	STX1B	31032695	31034454	Astrocyte_44518	openGene2openGene	PSO
neural	Astrocytes	rs131294	chr22	29992769	rs737909	ENSG00000100319	ENST00000489010	ZMAT5	29992702	29992895	Astrocyte_74274	ocr2openGene	IBD
neural	Astrocytes	rs34835	chr16	28554346	rs7191618	ENSG00000188603	ENST00000566040	CLN3	28553729	28554725	Astrocyte_44378	openGene2openGene	T1D
neural	Astrocytes	rs4899260	chr14	68816658	rs4899261	ENSG00000182185	ENST00000553334	RAD51B	68816244	68816993	Astrocyte_36803	ocr2openGene	CEL
neural	Astrocytes	rs1170436	chr16	68540161	rs1170442	ENSG00000103047	ENST00000565037	TANGO6	68538936	68540272	Astrocyte_45639	openGene2openGene	SLE
neural	Astrocytes	rs34835	chr16	28554346	rs7191618	ENSG00000188603	ENST00000569430	CLN3	28553729	28554725	Astrocyte_44378	openGene2openGene	T1D
neural	Astrocytes	rs12199481	chr6	158971253	rs10455834	ENSG00000092820	ENST00000367075	EZR	158970749	158971290	Astrocyte_106463	ocr2openGene	SLE
neural	Astrocytes	rs12445568	chr16	30985551	rs12443627	ENSG00000167397	ENST00000498155	VKORC1	30984823	30985735	Astrocyte_44511	openGene2openGene	PSO
neural	Astrocytes	rs1860545	chr12	6341779	rs767455	ENSG00000111319	ENST00000338748	SCNN1A	6341363	6342375	Astrocyte_25385	openGene2openGene	AS
neural	Astrocytes	rs331463	chr11	36464141	rs77226645	ENSG00000135362	ENST00000378867	PRR5L	36463734	36464335	Astrocyte_20115	ocr2openGene	RA
neural	Astrocytes	rs508970	chr11	61129867	rs10897141	ENSG00000013725	ENST00000545320	CD6	61129596	61130398	Astrocyte_20794	ocr2openGene	RA
neural	Astrocytes	rs1463485	chr17	75855710	rs1463485	ENSG00000108479	ENST00000587707	GALK1	75854932	75856585	Astrocyte_51117	openGene2openGene	SLE
neural	Astrocytes	rs28449958	chr16	28864161	rs7193733	ENSG00000168488	ENST00000562867	ATXN2L	28863187	28864722	Astrocyte_44385	openGene2openGene	IBD
neural	Astrocytes	rs78037977	chr1	172746562	rs78037977	ENSG00000120334	ENST00000367710	CENPL	172745706	172746661	Astrocyte_8097	ocr2openGene	VIT
neural	Astrocytes	rs1170436	chr16	68540161	rs1170442	ENSG00000141076	ENST00000569800	UTP4	68538936	68540272	Astrocyte_45639	openGene2openGene	SLE
neural	Astrocytes	rs2030030	chr3	188052647	rs62278041	ENSG00000289331	ENST00000691617	ENSG00000289331	188051714	188052771	Astrocyte_84010	ocr2openGene	ALG
neural	Astrocytes	rs3783782	chr14	61470082	rs3783789	ENSG00000258777	ENST00000557544	HIF1A-AS1	61469959	61471193	Astrocyte_36401	ocr2openGene	RA
neural	Astrocytes	rs522127	chr3	160028076	rs485499	ENSG00000068885	ENST00000465972	IFT80	160027524	160028122	Astrocyte_82875	ocr2openGene	MS
neural	Astrocytes	rs6012953	chr20	50580065	rs718053	ENSG00000277449	ENST00000613921	CEBPB-AS1	50579949	50580342	Astrocyte_71439	openGene2openGene	VIT
neural	Astrocytes	rs2233424	chr6	44298181	rs79254974	ENSG00000178233	ENST00000451188	TMEM151B	44296917	44298308	Astrocyte_102014	openGene2openGene	RA
neural	Astrocytes	rs78037977	chr1	172746562	rs78037977	ENSG00000234741	ENST00000454813	GAS5	172745706	172746661	Astrocyte_8097	openGene2openGene	VIT
neural	Astrocytes	rs78037977	chr1	172746562	rs78037977	ENSG00000117593	ENST00000648960	DARS2	172745706	172746661	Astrocyte_8097	ocr2openGene	VIT
neural	Astrocytes	rs73081554	chr3	58332750	rs185407974	ENSG00000272360	ENST00000607592	ENSG00000272360	58332532	58333802	Astrocyte_78604	openGene2openGene	RA
neural	Astrocytes	rs793108	chr10	31133742	rs3839909	ENSG00000237036	ENST00000607166	ZEB1-AS1	31133681	31134980	Astrocyte_13415	ocr2openGene	MS
neural	Astrocytes	rs11154801	chr6	135506535	rs7750586	ENSG00000271765	ENST00000606679	RN7SKP299	135506396	135506618	Astrocyte_105214	ocr2openGene	MS
neural	Astrocytes	rs508970	chr11	61138978	rs508970	ENSG00000110446	ENST00000681015	SLC15A3	61138663	61139384	Astrocyte_20795	ocr2openGene	RA
neural	Astrocytes	rs12445568	chr16	30957268	rs4889599	ENSG00000280160	ENST00000624508	ENSG00000280160	30957030	30958697	Astrocyte_44509	openGene2openGene	PSO
neural	Astrocytes	rs4899260	chr14	68816828	rs4899262	ENSG00000182185	ENST00000471583	RAD51B	68816244	68816993	Astrocyte_36803	ocr2openGene	CEL
neural	Astrocytes	rs1551398	chr8	125528848	rs28510097	ENSG00000173334	ENST00000521778	TRIB1	125528585	125529090	Astrocyte_119023	ocr2openGene	CRO
neural	Astrocytes	rs4820827	chr22	30008558	rs41155	ENSG00000100325	ENST00000460313	ASCC2	30008327	30008775	Astrocyte_74279	ocr2openGene	T1D
neural	Astrocytes	rs12445568	chr16	30958236	rs62055866	ENSG00000255439	ENST00000533518	ENSG00000255439	30957030	30958697	Astrocyte_44509	openGene2openGene	PSO
neural	Astrocytes	rs7187776	chr16	28863226	rs62037367	ENSG00000177548	ENST00000567483	RABEP2	28863187	28864722	Astrocyte_44385	openGene2openGene	T1D
neural	Astrocytes	rs7187776	chr16	28863226	rs62037367	ENSG00000177548	ENST00000568703	RABEP2	28863187	28864722	Astrocyte_44385	openGene2openGene	T1D
neural	Astrocytes	rs1860545	chr12	6341779	rs767455	ENSG00000139190	ENST00000538970	VAMP1	6341363	6342375	Astrocyte_25385	openGene2openGene	AS
neural	Astrocytes	rs78037977	chr1	172746562	rs78037977	ENSG00000185278	ENST00000367701	ZBTB37	172745706	172746661	Astrocyte_8097	openGene2openGene	VIT
neural	Astrocytes	rs7668577	chr4	26083889	rs10517086	ENSG00000168214	ENST00000692303	RBPJ	26083873	26084277	Astrocyte_85852	ocr2openGene	T1D
neural	Astrocytes	rs11611029	chr12	55974294	rs11171710	ENSG00000135392	ENST00000678005	DNAJC14	55973392	55974564	Astrocyte_27511	openGene2openGene	HT
neural	Astrocytes	rs4809219	chr20	63741353	rs4809221	ENSG00000101150	ENST00000351424	TPD52L2	63740218	63741365	Astrocyte_72186	openGene2openGene	ECZ
neural	Astrocytes	rs11611029	chr12	55974294	rs11171710	ENSG00000135392	ENST00000547445	DNAJC14	55973392	55974564	Astrocyte_27511	openGene2openGene	HT
neural	Astrocytes	rs78037977	chr1	172746562	rs78037977	ENSG00000120334	ENST00000356198	CENPL	172745706	172746661	Astrocyte_8097	openGene2openGene	VIT
neural	Astrocytes	rs694739	chr11	64284975	rs2510066	ENSG00000149781	ENST00000544997	FERMT3	64284168	64286231	Astrocyte_21049	openGene2openGene	MS
neural	Astrocytes	rs1463485	chr17	75856326	rs112700585	ENSG00000108479	ENST00000587707	GALK1	75854932	75856585	Astrocyte_51117	openGene2openGene	SLE
neural	Astrocytes	rs4976646	chr5	177367190	rs12654812	ENSG00000246334	ENST00000425316	PRR7-AS1	177366630	177367638	Astrocyte_99008	openGene2openGene	MS
neural	Astrocytes	rs1701704	chr12	55996852	rs705702	ENSG00000197728	ENST00000548590	RPS26	55996792	55997921	Astrocyte_27513	openGene2openGene	T1D
neural	Astrocytes	rs508970	chr11	61129867	rs10897141	ENSG00000013725	ENST00000344931	CD6	61129596	61130398	Astrocyte_20794	ocr2openGene	RA
neural	Astrocytes	rs11675538	chr2	65436802	rs11694714	ENSG00000198369	ENST00000443619	SPRED2	65435717	65437195	Astrocyte_61424	openGene2openGene	UC
neural	Astrocytes	rs9926533	chr16	30958165	rs11643872	ENSG00000260267	ENST00000564629	ENSG00000260267	30957030	30958697	Astrocyte_44509	openGene2openGene	SLE
neural	Astrocytes	rs9926533	chr16	31117347	rs12716982	ENSG00000099381	ENST00000452917	SETD1A	31117280	31118288	Astrocyte_44528	openGene2openGene	SLE
neural	Astrocytes	rs9926533	chr16	31073073	rs11281612	ENSG00000099381	ENST00000452917	SETD1A	31073000	31073963	Astrocyte_44522	openGene2openGene	SLE
neural	Astrocytes	rs11643872	chr16	30958165	rs11643872	ENSG00000167395	ENST00000564189	ZNF646	30957030	30958697	Astrocyte_44509	openGene2openGene	GD
neural	Astrocytes	rs2066819	chr12	56334216	rs2371494	ENSG00000135517	ENST00000555551	MIP	56333337	56334605	Astrocyte_27542	openGene2openGene	PSO
neural	Astrocytes	rs947474	chr10	6348488	rs947474	ENSG00000170525	ENST00000477914	PFKFB3	6347397	6348735	Astrocyte_12220	ocr2openGene	T1D
neural	Astrocytes	rs947474	chr10	6348488	rs947474	ENSG00000170525	ENST00000461744	PFKFB3	6347397	6348735	Astrocyte_12220	ocr2openGene	T1D
neural	Astrocytes	rs12445568	chr16	30985551	rs12443627	ENSG00000103507	ENST00000567682	BCKDK	30984823	30985735	Astrocyte_44511	openGene2openGene	PSO
neural	Astrocytes	rs12156002	chr8	128168084	rs34746976	ENSG00000229140	ENST00000675290	CCDC26	128167756	128168757	Astrocyte_119175	ocr2openGene	SLE
neural	Astrocytes	rs3197999	chr3	49358927	rs3811699	ENSG00000145020	ENST00000273588	AMT	49357681	49359075	Astrocyte_78043	openGene2openGene	IBD
neural	Astrocytes	rs10770143	chr11	2175882	rs7482891	ENSG00000110651	ENST00000493525	CD81	2175553	2176213	Astrocyte_18378	openGene2openGene	T1D
neural	Astrocytes	rs10770143	chr11	2176056	rs4929965	ENSG00000110651	ENST00000493525	CD81	2175553	2176213	Astrocyte_18378	openGene2openGene	T1D
neural	Astrocytes	rs7668577	chr4	26083889	rs10517086	ENSG00000168214	ENST00000691085	RBPJ	26083873	26084277	Astrocyte_85852	ocr2openGene	T1D
neural	Astrocytes	rs28449958	chr16	28864161	rs7193733	ENSG00000168488	ENST00000336783	ATXN2L	28863187	28864722	Astrocyte_44385	openGene2openGene	IBD
neural	Astrocytes	rs11590283	chr1	1308516	rs61766198	ENSG00000131591	ENST00000477196	C1orf159	1307805	1309155	Astrocyte_51	openGene2openGene	SLE
neural	Astrocytes	rs1463485	chr17	75855710	rs1463485	ENSG00000108479	ENST00000225614	GALK1	75854932	75856585	Astrocyte_51117	openGene2openGene	SLE
neural	Astrocytes	rs11089629	chr22	21591884	rs73166632	ENSG00000185651	ENST00000545681	UBE2L3	21591727	21592067	Astrocyte_73729	ocr2openGene	SLE
neural	Astrocytes	rs3197999	chr3	50350442	rs73082914	ENSG00000004838	ENST00000442887	ZMYND10	50350376	50351373	Astrocyte_78139	openGene2openGene	IBD
neural	Astrocytes	rs36014129	chr6	26044636	rs35506517	ENSG00000217646	ENST00000402707	H2BC16P	26044441	26044665	Astrocyte_100721	openGene2openGene	SLE
neural	Astrocytes	rs508970	chr11	61138978	rs508970	ENSG00000110446	ENST00000679573	SLC15A3	61138663	61139384	Astrocyte_20795	ocr2openGene	RA
neural	Astrocytes	rs508970	chr11	61129867	rs10897141	ENSG00000013725	ENST00000545105	CD6	61129596	61130398	Astrocyte_20794	ocr2openGene	RA
neural	Astrocytes	rs5757584	chr22	39316389	rs2007418	ENSG00000128272	ENST00000674920	ATF4	39316378	39316725	Astrocyte_74921	openGene2openGene	CRO
neural	Astrocytes	rs63406760	chr12	123233754	rs1727332	ENSG00000111325	ENST00000535970	OGFOD2	123232514	123233879	Astrocyte_30578	openGene2openGene	ALG
neural	Astrocytes	rs12142199	chr1	1308516	rs61766198	ENSG00000131591	ENST00000482816	C1orf159	1307805	1309155	Astrocyte_51	openGene2openGene	SLE
neural	Astrocytes	rs6466198	chr7	107857797	rs10215427	ENSG00000105879	ENST00000420796	CBLL1	107857156	107857925	Astrocyte_111676	ocr2openGene	UC
neural	Astrocytes	rs9926533	chr16	31074149	rs2303222	ENSG00000103496	ENST00000457779	STX4	31074124	31074847	Astrocyte_44523	openGene2openGene	SLE
neural	Astrocytes	rs35327136	chr17	45395941	rs62064597	ENSG00000267121	ENST00000670229	FMNL1-DT	45394970	45395991	Astrocyte_49438	openGene2openGene	T1D
neural	Astrocytes	rs6908626	chr6	90296024	rs6908626	ENSG00000112182	ENST00000481150	BACH2	90295030	90297328	Astrocyte_103456	openGene2openGene	T1D
neural	Astrocytes	rs3184504	chr12	111569952	rs653178	ENSG00000204842	ENST00000673449	ATXN2	111569826	111570386	Astrocyte_29971	ocr2openGene	HT
neural	Astrocytes	rs10174949	chr2	8302417	rs891058	ENSG00000235092	ENST00000418957	ID2-AS1	8301882	8302615	Astrocyte_58480	ocr2openGene	ALG
neural	Astrocytes	rs10849448	chr12	6384185	rs10849448	ENSG00000067182	ENST00000543359	TNFRSF1A	6383776	6384399	Astrocyte_25393	openGene2openGene	JIA
neural	Astrocytes	rs10486391	chr7	20350508	rs17364861	ENSG00000105849	ENST00000222567	POLR1F	20350488	20351184	Astrocyte_107978	ocr2openGene	ALG
neural	Astrocytes	rs78865465	chr12	55974117	rs75639074	ENSG00000182796	ENST00000635977	TMEM198B	55973392	55974564	Astrocyte_27511	openGene2openGene	T1D
neural	Astrocytes	rs10936599	chr3	169764547	rs2293607	ENSG00000085276	ENST00000264674	MECOM	169764291	169765294	Astrocyte_83073	openGene2openGene	CEL
neural	Astrocytes	rs1249910	chr3	112672327	rs1249910	ENSG00000091986	ENST00000480275	CCDC80	112671872	112672433	Astrocyte_80473	ocr2openGene	ECZ
neural	Astrocytes	rs78037977	chr1	172746562	rs78037977	ENSG00000234741	ENST00000449289	GAS5	172745706	172746661	Astrocyte_8097	openGene2openGene	VIT
neural	Astrocytes	rs1249910	chr3	112671994	rs11927615	ENSG00000091986	ENST00000480275	CCDC80	112671872	112672433	Astrocyte_80473	ocr2openGene	ECZ
neural	Astrocytes	rs10774624	chr12	111569952	rs653178	ENSG00000204842	ENST00000673449	ATXN2	111569826	111570386	Astrocyte_29971	ocr2openGene	VIT
neural	Astrocytes	rs63406760	chr12	122966218	rs4148856	ENSG00000139722	ENST00000543590	VPS37B	122965472	122966810	Astrocyte_30558	openGene2openGene	ALG
neural	Astrocytes	rs7130753	chr11	111571958	rs12804962	ENSG00000137713	ENST00000426998	PPP2R1B	111571681	111572482	Astrocyte_23422	ocr2openGene	ALG
neural	Astrocytes	rs63406760	chr12	123233754	rs1727332	ENSG00000139722	ENST00000543590	VPS37B	123232514	123233879	Astrocyte_30578	openGene2openGene	ALG
neural	Astrocytes	rs78037977	chr1	172746562	rs78037977	ENSG00000120334	ENST00000493233	CENPL	172745706	172746661	Astrocyte_8097	openGene2openGene	VIT
neural	Astrocytes	rs3097670	chr6	33080603	rs3128959	ENSG00000223865	ENST00000418931	HLA-DPB1	33080238	33081290	Astrocyte_101218	openGene2openGene	ALG
neural	Astrocytes	rs3197999	chr3	49358927	rs3811699	ENSG00000067560	ENST00000676712	RHOA	49357681	49359075	Astrocyte_78043	openGene2openGene	IBD
neural	Astrocytes	rs34346645	chr3	71498439	rs62244860	ENSG00000277855	ENST00000613067	ENSG00000277855	71497424	71498601	Astrocyte_79249	ocr2openGene	VIT
neural	Astrocytes	rs7187776	chr16	28864161	rs7193733	ENSG00000178188	ENST00000563591	SH2B1	28863187	28864722	Astrocyte_44385	openGene2openGene	T1D
neural	Astrocytes	rs3802214	chr8	140591443	rs7843258	ENSG00000167632	ENST00000648948	TRAPPC9	140591092	140591636	Astrocyte_119781	openGene2openGene	T1D
neural	Astrocytes	rs2495365	chr1	2556327	rs2227313	ENSG00000157911	ENST00000514502	PEX10	2555683	2556972	Astrocyte_176	openGene2openGene	UC
neural	Astrocytes	rs11590283	chr1	1308516	rs61766198	ENSG00000131591	ENST00000482816	C1orf159	1307805	1309155	Astrocyte_51	openGene2openGene	SLE
neural	Astrocytes	rs4574025	chr18	62339745	rs8086340	ENSG00000199867	ENST00000362997	Y_RNA	62339403	62340153	Astrocyte_54279	ocr2openGene	ALG
neural	Astrocytes	rs6072343	chr20	41329322	rs6065333	ENSG00000226648	ENST00000662554	PLCG1-AS1	41329081	41330039	Astrocyte_70877	openGene2openGene	MS
neural	Astrocytes	rs9926533	chr16	31073073	rs11281612	ENSG00000103496	ENST00000493902	STX4	31073000	31073963	Astrocyte_44522	openGene2openGene	SLE
neural	Astrocytes	rs9926533	chr16	31073073	rs11281612	ENSG00000260267	ENST00000564629	ENSG00000260267	31073000	31073963	Astrocyte_44522	openGene2openGene	SLE
neural	Astrocytes	rs4936059	chr11	128632601	rs4936059	ENSG00000272575	ENST00000650607	LINC02098	128632138	128632605	Astrocyte_24601	ocr2openGene	SLE
neural	Astrocytes	rs63406760	chr12	123075742	rs1260294	ENSG00000130921	ENST00000680325	MTRFR	123075569	123076294	Astrocyte_30566	openGene2openGene	ALG
neural	Astrocytes	rs78865465	chr12	55974117	rs75639074	ENSG00000182796	ENST00000471276	TMEM198B	55973392	55974564	Astrocyte_27511	openGene2openGene	T1D
neural	Astrocytes	rs9372120	chr6	106339294	rs7763652	ENSG00000130347	ENST00000493619	RTN4IP1	106339193	106340077	Astrocyte_103905	ocr2openGene	ALG
neural	Astrocytes	rs12445568	chr16	30985550	rs12443808	ENSG00000103507	ENST00000567682	BCKDK	30984823	30985735	Astrocyte_44511	openGene2openGene	PSO
neural	Astrocytes	rs5758343	chr22	41544367	rs11554327	ENSG00000100417	ENST00000493389	PMM1	41543823	41544962	Astrocyte_75069	openGene2openGene	ALG
neural	Astrocytes	rs78865465	chr12	55974117	rs75639074	ENSG00000185664	ENST00000548747	PMEL	55973392	55974564	Astrocyte_27511	openGene2openGene	T1D
neural	Astrocytes	rs34835	chr16	28554346	rs7191618	ENSG00000261832	ENST00000635887	ENSG00000261832	28553729	28554725	Astrocyte_44378	openGene2openGene	T1D
neural	Astrocytes	rs2299864	chr6	106339294	rs7763652	ENSG00000130347	ENST00000493619	RTN4IP1	106339193	106340077	Astrocyte_103905	ocr2openGene	SLE
neural	Astrocytes	rs34659678	chr6	111567337	rs34659678	ENSG00000231889	ENST00000691364	TRAF3IP2-AS1	111566777	111567703	Astrocyte_104186	openGene2openGene	IBD
neural	Astrocytes	rs7187776	chr16	28863883	rs11864750	ENSG00000168488	ENST00000382686	ATXN2L	28863187	28864722	Astrocyte_44385	openGene2openGene	T1D
neural	Astrocytes	rs1194	chr6	35297641	rs4711414	ENSG00000112039	ENST00000696264	FANCE	35297597	35298118	Astrocyte_101380	openGene2openGene	SLE
neural	Astrocytes	rs6498184	chr16	11315636	rs55752638	ENSG00000038532	ENST00000494853	CLEC16A	11315457	11316766	Astrocyte_43663	ocr2openGene	MS
neural	Astrocytes	rs4821124	chr22	21591884	rs73166632	ENSG00000185651	ENST00000342192	UBE2L3	21591727	21592067	Astrocyte_73729	ocr2openGene	PSO
neural	Astrocytes	rs3783782	chr14	61477978	rs3825653	ENSG00000258777	ENST00000557544	HIF1A-AS1	61477812	61478460	Astrocyte_36403	openGene2openGene	RA
neural	Astrocytes	rs4801001	chr18	54675414	rs1451937	ENSG00000166510	ENST00000591504	CCDC68	54675096	54675504	Astrocyte_53886	ocr2openGene	ALG
neural	Astrocytes	rs12156002	chr8	128168063	rs36099148	ENSG00000229140	ENST00000642958	CCDC26	128167756	128168757	Astrocyte_119175	ocr2openGene	SLE
neural	Astrocytes	rs63406760	chr12	123364549	rs7485502	ENSG00000183955	ENST00000437519	KMT5A	123363763	123366004	Astrocyte_30583	openGene2openGene	ALG
neural	Astrocytes	rs7187776	chr16	28863883	rs11864750	ENSG00000168488	ENST00000564304	ATXN2L	28863187	28864722	Astrocyte_44385	openGene2openGene	T1D
neural	Astrocytes	rs2066819	chr12	56267121	rs60542959	ENSG00000139613	ENST00000547356	SMARCC2	56266674	56267546	Astrocyte_27538	openGene2openGene	PSO
neural	Astrocytes	rs35327136	chr17	45425918	rs76344126	ENSG00000159314	ENST00000590026	ARHGAP27	45425504	45426155	Astrocyte_49440	openGene2openGene	T1D
neural	Astrocytes	rs7679	chr20	45919662	rs73307913	ENSG00000064601	ENST00000678691	CTSA	45919630	45920747	Astrocyte_71101	ocr2openGene	SLE
neural	Astrocytes	rs1463485	chr17	75855927	rs936394	ENSG00000108479	ENST00000225614	GALK1	75854932	75856585	Astrocyte_51117	openGene2openGene	SLE
neural	Astrocytes	rs78037977	chr1	172746562	rs78037977	ENSG00000120334	ENST00000495275	CENPL	172745706	172746661	Astrocyte_8097	ocr2openGene	VIT
neural	Astrocytes	rs5758343	chr22	41544367	rs11554327	ENSG00000100417	ENST00000478337	PMM1	41543823	41544962	Astrocyte_75069	openGene2openGene	ALG
neural	Astrocytes	rs2030030	chr3	188051924	rs62278039	ENSG00000289331	ENST00000691617	ENSG00000289331	188051714	188052771	Astrocyte_84010	ocr2openGene	ALG
neural	Astrocytes	rs3197999	chr3	50350442	rs73082914	ENSG00000004838	ENST00000468182	ZMYND10	50350376	50351373	Astrocyte_78139	openGene2openGene	IBD
neural	Astrocytes	rs78037977	chr1	172746562	rs78037977	ENSG00000234741	ENST00000693521	GAS5	172745706	172746661	Astrocyte_8097	openGene2openGene	VIT
neural	Astrocytes	rs34536443	chr19	10352442	rs34536443	ENSG00000090339	ENST00000264832	ICAM1	10352441	10354352	Astrocyte_55610	openGene2openGene	CRO
neural	Astrocytes	rs6466198	chr7	107857797	rs10215427	ENSG00000105879	ENST00000415884	CBLL1	107857156	107857925	Astrocyte_111676	ocr2openGene	UC
neural	Astrocytes	rs1860545	chr12	6341779	rs767455	ENSG00000111319	ENST00000542436	SCNN1A	6341363	6342375	Astrocyte_25385	openGene2openGene	AS
neural	Astrocytes	rs678347	chr8	101446287	rs671484	ENSG00000271560	ENST00000604350	ENSG00000271560	101445841	101446742	Astrocyte_118047	ocr2openGene	RA
neural	Astrocytes	rs3184504	chr12	111569952	rs653178	ENSG00000204842	ENST00000672335	ATXN2	111569826	111570386	Astrocyte_29971	ocr2openGene	HT
neural	Astrocytes	rs6072343	chr20	41329322	rs6065333	ENSG00000226648	ENST00000667669	PLCG1-AS1	41329081	41330039	Astrocyte_70877	openGene2openGene	MS
neural	Astrocytes	rs11675538	chr2	65431010	rs12993075	ENSG00000198369	ENST00000443619	SPRED2	65430450	65431601	Astrocyte_61422	ocr2openGene	UC
neural	Astrocytes	rs10849448	chr12	6384185	rs10849448	ENSG00000067182	ENST00000539372	TNFRSF1A	6383776	6384399	Astrocyte_25393	openGene2openGene	JIA
neural	Astrocytes	rs564976	chr3	160028076	rs485499	ENSG00000068885	ENST00000468327	IFT80	160027524	160028122	Astrocyte_82875	ocr2openGene	SLE
neural	Astrocytes	rs56375023	chr15	67150258	rs17293632	ENSG00000259347	ENST00000636067	ENSG00000259347	67150022	67150787	Astrocyte_41080	openGene2openGene	ALG
neural	Astrocytes	rs11643872	chr16	30958165	rs11643872	ENSG00000167395	ENST00000300850	ZNF646	30957030	30958697	Astrocyte_44509	openGene2openGene	GD
neural	Astrocytes	rs78037977	chr1	172746562	rs78037977	ENSG00000120334	ENST00000367710	CENPL	172745706	172746661	Astrocyte_8097	ocr2openGene	VIT
neural	Astrocytes	rs5987194	chrX	153953469	rs762653	ENSG00000232725	ENST00000434284	PLXNB3-AS1	153953252	153953734	Astrocyte_129156	openGene2openGene	RA
neural	Astrocytes	rs34835	chr16	28554346	rs7191618	ENSG00000188603	ENST00000637184	CLN3	28553729	28554725	Astrocyte_44378	openGene2openGene	T1D
neural	Astrocytes	rs11933540	chr4	26083889	rs10517086	ENSG00000168214	ENST00000513182	RBPJ	26083873	26084277	Astrocyte_85852	ocr2openGene	RA
neural	Astrocytes	rs10936599	chr3	169764547	rs2293607	ENSG00000085276	ENST00000484519	MECOM	169764291	169765294	Astrocyte_83073	openGene2openGene	CEL
neural	Astrocytes	rs12156002	chr8	128168461	rs1995218	ENSG00000229140	ENST00000663991	CCDC26	128167756	128168757	Astrocyte_119175	ocr2openGene	SLE
neural	Astrocytes	rs7187776	chr16	28863801	rs7198606	ENSG00000177548	ENST00000568703	RABEP2	28863187	28864722	Astrocyte_44385	openGene2openGene	T1D
neural	Astrocytes	rs7187776	chr16	28863883	rs11864750	ENSG00000177548	ENST00000568703	RABEP2	28863187	28864722	Astrocyte_44385	openGene2openGene	T1D
neural	Astrocytes	rs34835	chr16	28554346	rs7191618	ENSG00000261832	ENST00000636017	ENSG00000261832	28553729	28554725	Astrocyte_44378	openGene2openGene	T1D
neural	Astrocytes	rs7187776	chr16	28864161	rs7193733	ENSG00000252461	ENST00000516652	ENSG00000252461	28863187	28864722	Astrocyte_44385	openGene2openGene	T1D
neural	Astrocytes	rs694739	chr11	64285685	rs887314	ENSG00000149781	ENST00000544997	FERMT3	64284168	64286231	Astrocyte_21049	openGene2openGene	MS
neural	Astrocytes	rs1170436	chr16	68539384	rs1170444	ENSG00000141076	ENST00000569800	UTP4	68538936	68540272	Astrocyte_45639	openGene2openGene	SLE
neural	Astrocytes	rs12445568	chr16	30985550	rs12443808	ENSG00000167397	ENST00000420057	VKORC1	30984823	30985735	Astrocyte_44511	openGene2openGene	PSO
neural	Astrocytes	rs508970	chr11	61138978	rs508970	ENSG00000110446	ENST00000536491	SLC15A3	61138663	61139384	Astrocyte_20795	ocr2openGene	RA
neural	Astrocytes	rs1701704	chr12	56041628	rs705704	ENSG00000139531	ENST00000266971	SUOX	56041275	56041965	Astrocyte_27517	openGene2openGene	T1D
neural	Astrocytes	rs13260060	chr8	70105203	rs13276452	ENSG00000067167	ENST00000521425	TRAM1	70104792	70105469	Astrocyte_116805	openGene2openGene	MS
neural	Astrocytes	rs34346645	chr3	71498439	rs62244860	ENSG00000114861	ENST00000493089	FOXP1	71497424	71498601	Astrocyte_79249	ocr2openGene	VIT
neural	Astrocytes	rs78037977	chr1	172746562	rs78037977	ENSG00000117593	ENST00000650297	DARS2	172745706	172746661	Astrocyte_8097	ocr2openGene	VIT
neural	Astrocytes	rs34346645	chr3	71498439	rs62244860	ENSG00000114861	ENST00000471386	FOXP1	71497424	71498601	Astrocyte_79249	ocr2openGene	VIT
neural	Astrocytes	rs5758343	chr22	41544520	rs28623192	ENSG00000100417	ENST00000216259	PMM1	41543823	41544962	Astrocyte_75069	openGene2openGene	ALG
neural	Astrocytes	rs57095329	chr5	160467840	rs57095329	ENSG00000170584	ENST00000519395	NUDCD2	160467499	160468229	Astrocyte_98187	openGene2openGene	SLE
neural	Astrocytes	rs10174949	chr2	8302417	rs891058	ENSG00000235092	ENST00000455965	ID2-AS1	8301882	8302615	Astrocyte_58480	ocr2openGene	ALG
neural	Astrocytes	rs2688608	chr10	73893118	rs2688614	ENSG00000122861	ENST00000481390	PLAU	73892598	73893299	Astrocyte_15040	ocr2openGene	MS
neural	Astrocytes	rs10174949	chr2	8302417	rs891058	ENSG00000235092	ENST00000412712	ID2-AS1	8301882	8302615	Astrocyte_58480	ocr2openGene	ALG
neural	Astrocytes	rs34835	chr16	28554346	rs7191618	ENSG00000188603	ENST00000565688	CLN3	28553729	28554725	Astrocyte_44378	openGene2openGene	T1D
neural	Astrocytes	rs1736137	chr21	15433357	rs1297256	ENSG00000155304	ENST00000285667	HSPA13	15433011	15433762	Astrocyte_72287	ocr2openGene	CRO
neural	Astrocytes	rs12156002	chr8	128168063	rs36099148	ENSG00000229140	ENST00000663991	CCDC26	128167756	128168757	Astrocyte_119175	ocr2openGene	SLE
neural	Astrocytes	rs4899260	chr14	68816658	rs4899261	ENSG00000182185	ENST00000557045	RAD51B	68816244	68816993	Astrocyte_36803	ocr2openGene	CEL
neural	Astrocytes	rs1860545	chr12	6341779	rs767455	ENSG00000111319	ENST00000538979	SCNN1A	6341363	6342375	Astrocyte_25385	openGene2openGene	AS
neural	Astrocytes	rs2403966	chr21	15422455	rs13047277	ENSG00000288555	ENST00000673983	ENSG00000288555	15422441	15423430	Astrocyte_72285	ocr2openGene	CRO
neural	Astrocytes	rs28449958	chr16	28863883	rs11864750	ENSG00000168488	ENST00000563314	ATXN2L	28863187	28864722	Astrocyte_44385	openGene2openGene	IBD
neural	Astrocytes	rs4976646	chr5	177367190	rs12654812	ENSG00000131183	ENST00000512593	SLC34A1	177366630	177367638	Astrocyte_99008	openGene2openGene	MS
neural	Astrocytes	rs131658	chr22	21591884	rs73166632	ENSG00000185651	ENST00000545681	UBE2L3	21591727	21592067	Astrocyte_73729	ocr2openGene	SLE
neural	Astrocytes	rs7137828	chr12	111569952	rs653178	ENSG00000204842	ENST00000672613	ATXN2	111569826	111570386	Astrocyte_29971	ocr2openGene	JIA
neural	Astrocytes	rs694739	chr11	64284975	rs2510066	ENSG00000149781	ENST00000541252	FERMT3	64284168	64286231	Astrocyte_21049	openGene2openGene	MS
neural	Astrocytes	rs4976646	chr5	177367190	rs12654812	ENSG00000131183	ENST00000507685	SLC34A1	177366630	177367638	Astrocyte_99008	openGene2openGene	MS
neural	Astrocytes	rs78037977	chr1	172746562	rs78037977	ENSG00000120334	ENST00000496683	CENPL	172745706	172746661	Astrocyte_8097	openGene2openGene	VIT
neural	Astrocytes	rs3783782	chr14	61470082	rs3783789	ENSG00000139973	ENST00000683842	SYT16	61469959	61471193	Astrocyte_36401	ocr2openGene	RA
neural	Astrocytes	rs7187776	chr16	28846324	rs7187776	ENSG00000178188	ENST00000395532	SH2B1	28845841	28847195	Astrocyte_44384	openGene2openGene	T1D
neural	Astrocytes	rs9926533	chr16	31074149	rs2303222	ENSG00000099381	ENST00000684162	SETD1A	31074124	31074847	Astrocyte_44523	openGene2openGene	SLE
neural	Astrocytes	rs1887428	chr9	4984530	rs1887428	ENSG00000120158	ENST00000381750	RCL1	4984323	4985673	Astrocyte_120380	openGene2openGene	IBD
neural	Astrocytes	rs3540	chr15	90479107	rs10083661	ENSG00000259262	ENST00000560814	NDUFA3P4	90478948	90479206	Astrocyte_42506	ocr2openGene	ALG
neural	Astrocytes	rs13260060	chr8	70105203	rs13276452	ENSG00000067167	ENST00000520700	TRAM1	70104792	70105469	Astrocyte_116805	openGene2openGene	MS
neural	Astrocytes	rs1701704	chr12	56041628	rs705704	ENSG00000139531	ENST00000394115	SUOX	56041275	56041965	Astrocyte_27517	openGene2openGene	T1D
neural	Astrocytes	rs564976	chr3	160028076	rs485499	ENSG00000068885	ENST00000498409	IFT80	160027524	160028122	Astrocyte_82875	ocr2openGene	SLE
neural	Astrocytes	rs7187776	chr16	28824359	rs149808056	ENSG00000178188	ENST00000618521	SH2B1	28822496	28824592	Astrocyte_44383	openGene2openGene	T1D
neural	Astrocytes	rs10174949	chr2	8302118	rs10174949	ENSG00000235092	ENST00000418957	ID2-AS1	8301882	8302615	Astrocyte_58480	ocr2openGene	ALG
neural	Astrocytes	rs78037977	chr1	172746562	rs78037977	ENSG00000117593	ENST00000648458	DARS2	172745706	172746661	Astrocyte_8097	ocr2openGene	VIT
neural	Astrocytes	rs10174949	chr2	8302118	rs10174949	ENSG00000235092	ENST00000455965	ID2-AS1	8301882	8302615	Astrocyte_58480	ocr2openGene	ALG
neural	Astrocytes	rs34346645	chr3	71498439	rs62244860	ENSG00000114861	ENST00000318779	FOXP1	71497424	71498601	Astrocyte_79249	ocr2openGene	VIT
neural	Astrocytes	rs2495365	chr1	2566202	rs7550231	ENSG00000157911	ENST00000502666	PEX10	2566184	2566508	Astrocyte_177	openGene2openGene	UC
neural	Astrocytes	rs34659678	chr6	111589486	rs73534579	ENSG00000231889	ENST00000442928	TRAF3IP2-AS1	111589398	111589720	Astrocyte_104191	ocr2openGene	IBD
neural	Astrocytes	rs7679	chr20	45919662	rs73307913	ENSG00000064601	ENST00000606788	CTSA	45919630	45920747	Astrocyte_71101	ocr2openGene	SLE
neural	Astrocytes	rs4899260	chr14	68816658	rs4899261	ENSG00000182185	ENST00000487270	RAD51B	68816244	68816993	Astrocyte_36803	ocr2openGene	CEL
neural	Astrocytes	rs34659678	chr6	111567337	rs34659678	ENSG00000231889	ENST00000525151	TRAF3IP2-AS1	111566777	111567703	Astrocyte_104186	openGene2openGene	IBD
neural	Astrocytes	rs11611029	chr12	55974294	rs11171710	ENSG00000135392	ENST00000546957	DNAJC14	55973392	55974564	Astrocyte_27511	openGene2openGene	HT
neural	Astrocytes	rs12445568	chr16	30985551	rs12443627	ENSG00000255439	ENST00000532364	ENSG00000255439	30984823	30985735	Astrocyte_44511	openGene2openGene	PSO
neural	Astrocytes	rs3184504	chr12	111569952	rs653178	ENSG00000204842	ENST00000392645	ATXN2	111569826	111570386	Astrocyte_29971	ocr2openGene	T1D
neural	Astrocytes	rs4899260	chr14	68816828	rs4899262	ENSG00000182185	ENST00000485181	RAD51B	68816244	68816993	Astrocyte_36803	ocr2openGene	CEL
neural	Astrocytes	rs11611029	chr12	55974294	rs11171710	ENSG00000135392	ENST00000357606	DNAJC14	55973392	55974564	Astrocyte_27511	openGene2openGene	HT
neural	Astrocytes	rs917997	chr2	102452327	rs7559479	ENSG00000115590	ENST00000441002	IL1R2	102451947	102452468	Astrocyte_62817	ocr2openGene	CEL
neural	Astrocytes	rs35327136	chr17	45395941	rs62064597	ENSG00000159314	ENST00000376922	ARHGAP27	45394970	45395991	Astrocyte_49438	openGene2openGene	T1D
neural	Astrocytes	rs28449958	chr16	28863883	rs11864750	ENSG00000168488	ENST00000336783	ATXN2L	28863187	28864722	Astrocyte_44385	openGene2openGene	IBD
neural	Astrocytes	rs7679	chr20	45919662	rs73307913	ENSG00000064601	ENST00000606394	CTSA	45919630	45920747	Astrocyte_71101	ocr2openGene	SLE
neural	Astrocytes	rs12445568	chr16	30985550	rs12443808	ENSG00000140682	ENST00000562165	TGFB1I1	30984823	30985735	Astrocyte_44511	openGene2openGene	PSO
neural	Astrocytes	rs7187776	chr16	28863226	rs62037367	ENSG00000196296	ENST00000536376	ATP2A1	28863187	28864722	Astrocyte_44385	openGene2openGene	T1D
neural	Astrocytes	rs1170436	chr16	68540042	rs1182968	ENSG00000103047	ENST00000565037	TANGO6	68538936	68540272	Astrocyte_45639	openGene2openGene	SLE
neural	Astrocytes	rs3197999	chr3	49358927	rs3811699	ENSG00000067560	ENST00000678921	RHOA	49357681	49359075	Astrocyte_78043	openGene2openGene	IBD
neural	Astrocytes	rs5757584	chr22	39311217	chr22:39707222	ENSG00000100307	ENST00000490741	CBX7	39310899	39311421	Astrocyte_74920	ocr2openGene	CRO
neural	Astrocytes	rs180977001	chr3	58332750	rs185407974	ENSG00000168301	ENST00000490264	KCTD6	58332532	58333802	Astrocyte_78604	openGene2openGene	SLE
neural	Astrocytes	rs9926533	chr16	31073073	rs11281612	ENSG00000099381	ENST00000684162	SETD1A	31073000	31073963	Astrocyte_44522	openGene2openGene	SLE
neural	Astrocytes	rs78037977	chr1	172746562	rs78037977	ENSG00000117593	ENST00000648960	DARS2	172745706	172746661	Astrocyte_8097	openGene2openGene	VIT
neural	Astrocytes	rs9926533	chr16	31117294	rs4889619	ENSG00000099381	ENST00000452917	SETD1A	31117280	31118288	Astrocyte_44528	openGene2openGene	SLE
neural	Astrocytes	rs9355260	chr6	159110312	rs6455616	ENSG00000271913	ENST00000690645	TAGAP-AS1	159110150	159110425	Astrocyte_106472	openGene2openGene	MS
neural	Astrocytes	rs12928822	chr16	11291154	rs243315	ENSG00000038532	ENST00000494853	CLEC16A	11290670	11291666	Astrocyte_43660	openGene2openGene	CEL
neural	Astrocytes	rs11675538	chr2	65436100	rs11126038	ENSG00000234255	ENST00000604709	ENSG00000234255	65435717	65437195	Astrocyte_61424	openGene2openGene	UC
neural	Astrocytes	rs3184504	chr12	111569952	rs653178	ENSG00000204842	ENST00000673557	ATXN2	111569826	111570386	Astrocyte_29971	ocr2openGene	HT
neural	Astrocytes	rs508970	chr11	61138978	rs508970	ENSG00000110446	ENST00000540272	SLC15A3	61138663	61139384	Astrocyte_20795	ocr2openGene	RA
neural	Astrocytes	rs34835	chr16	28554346	rs7191618	ENSG00000188603	ENST00000395653	CLN3	28553729	28554725	Astrocyte_44378	openGene2openGene	T1D
neural	Astrocytes	rs10849448	chr12	6384185	rs10849448	ENSG00000067182	ENST00000537842	TNFRSF1A	6383776	6384399	Astrocyte_25393	openGene2openGene	JIA
neural	Astrocytes	rs78865465	chr12	55974117	rs75639074	ENSG00000182796	ENST00000508246	TMEM198B	55973392	55974564	Astrocyte_27511	openGene2openGene	T1D
neural	Astrocytes	rs78865465	chr12	55974117	rs75639074	ENSG00000182796	ENST00000692833	TMEM198B	55973392	55974564	Astrocyte_27511	openGene2openGene	T1D
neural	Astrocytes	rs36014129	chr6	26021644	rs41266779	ENSG00000096654	ENST00000377419	ZNF184	26021035	26022144	Astrocyte_100713	openGene2openGene	SLE
neural	Astrocytes	rs4820827	chr22	29992717	rs2007458	ENSG00000232396	ENST00000451180	CABP7-DT	29992702	29992895	Astrocyte_74274	ocr2openGene	T1D
neural	Astrocytes	rs28449958	chr16	28863883	rs11864750	ENSG00000178952	ENST00000565012	TUFM	28863187	28864722	Astrocyte_44385	openGene2openGene	IBD
neural	Astrocytes	rs1463485	chr17	75869990	rs72860389	ENSG00000132481	ENST00000587774	TRIM47	75869328	75870239	Astrocyte_51119	ocr2openGene	SLE
neural	Astrocytes	rs78037977	chr1	172746562	rs78037977	ENSG00000234741	ENST00000449589	GAS5	172745706	172746661	Astrocyte_8097	openGene2openGene	VIT
neural	Astrocytes	rs7187776	chr16	28863226	rs62037367	ENSG00000177548	ENST00000562475	RABEP2	28863187	28864722	Astrocyte_44385	openGene2openGene	T1D
neural	Astrocytes	rs12445568	chr16	30985550	rs12443808	ENSG00000140682	ENST00000569703	TGFB1I1	30984823	30985735	Astrocyte_44511	openGene2openGene	PSO
neural	Astrocytes	rs6651252	chr8	128555269	rs57593539	ENSG00000249375	ENST00000518376	CASC11	128554728	128555461	Astrocyte_119196	ocr2openGene	SLE
neural	Astrocytes	rs78037977	chr1	172746562	rs78037977	ENSG00000234741	ENST00000455838	GAS5	172745706	172746661	Astrocyte_8097	openGene2openGene	VIT
neural	Astrocytes	rs12445568	chr16	30985550	rs12443808	ENSG00000140682	ENST00000361773	TGFB1I1	30984823	30985735	Astrocyte_44511	openGene2openGene	PSO
neural	Astrocytes	rs6651252	chr8	128555046	rs6651253	ENSG00000249375	ENST00000518376	CASC11	128554728	128555461	Astrocyte_119196	ocr2openGene	SLE
neural	Astrocytes	rs78037977	chr1	172746562	rs78037977	ENSG00000120334	ENST00000484920	CENPL	172745706	172746661	Astrocyte_8097	openGene2openGene	VIT
neural	Astrocytes	rs12142199	chr1	1358384	rs34841888	ENSG00000240731	ENST00000444968	ENSG00000240731	1357957	1358398	Astrocyte_58	openGene2openGene	SLE
neural	Astrocytes	rs508970	chr11	61138978	rs508970	ENSG00000110446	ENST00000681275	SLC15A3	61138663	61139384	Astrocyte_20795	ocr2openGene	RA
neural	Astrocytes	rs10770143	chr11	2175902	rs4929964	ENSG00000110651	ENST00000381036	CD81	2175553	2176213	Astrocyte_18378	openGene2openGene	T1D
neural	Astrocytes	rs3197999	chr3	49358927	rs3811699	ENSG00000145020	ENST00000636871	AMT	49357681	49359075	Astrocyte_78043	openGene2openGene	IBD
neural	Astrocytes	rs7187776	chr16	28863801	rs7198606	ENSG00000178188	ENST00000563591	SH2B1	28863187	28864722	Astrocyte_44385	openGene2openGene	T1D
neural	Astrocytes	rs3197999	chr3	50138826	rs5848905	ENSG00000114349	ENST00000467787	GNAT1	50138342	50139228	Astrocyte_78106	ocr2openGene	IBD
neural	Astrocytes	rs1701704	chr12	56041628	rs705704	ENSG00000139531	ENST00000552363	SUOX	56041275	56041965	Astrocyte_27517	openGene2openGene	T1D
neural	Astrocytes	rs930297	chr17	75412743	rs9914731	ENSG00000125450	ENST00000577208	NUP85	75412452	75412931	Astrocyte_51078	ocr2openGene	SLE
neural	Astrocytes	rs3197999	chr3	50165927	rs75208336	ENSG00000001617	ENST00000434342	SEMA3F	50165439	50166061	Astrocyte_78110	ocr2openGene	IBD
neural	Astrocytes	rs10849448	chr12	6384185	rs10849448	ENSG00000067182	ENST00000536717	TNFRSF1A	6383776	6384399	Astrocyte_25393	openGene2openGene	JIA
neural	Astrocytes	rs2233424	chr6	44265183	rs2233434	ENSG00000124608	ENST00000244571	AARS2	44264827	44265808	Astrocyte_102012	openGene2openGene	RA
neural	Astrocytes	rs2910686	chr5	97019744	rs38031	ENSG00000145721	ENST00000512378	LIX1	97019503	97020426	Astrocyte_95063	ocr2openGene	PSO
neural	Astrocytes	rs5758343	chr22	41544367	rs11554327	ENSG00000100417	ENST00000216259	PMM1	41543823	41544962	Astrocyte_75069	openGene2openGene	ALG
neural	Astrocytes	rs78037977	chr1	172746562	rs78037977	ENSG00000120334	ENST00000682279	CENPL	172745706	172746661	Astrocyte_8097	ocr2openGene	VIT
neural	Astrocytes	rs5758343	chr22	41544520	rs28623192	ENSG00000100417	ENST00000466645	PMM1	41543823	41544962	Astrocyte_75069	openGene2openGene	ALG
neural	Astrocytes	rs78865465	chr12	55974117	rs75639074	ENSG00000185664	ENST00000546543	PMEL	55973392	55974564	Astrocyte_27511	openGene2openGene	T1D
neural	Astrocytes	rs5758343	chr22	41544520	rs28623192	ENSG00000100417	ENST00000414636	PMM1	41543823	41544962	Astrocyte_75069	openGene2openGene	ALG
neural	Astrocytes	rs34659678	chr6	111567337	rs34659678	ENSG00000231889	ENST00000685477	TRAF3IP2-AS1	111566777	111567703	Astrocyte_104186	openGene2openGene	IBD
neural	Astrocytes	rs10770143	chr11	2175882	rs7482891	ENSG00000110651	ENST00000381036	CD81	2175553	2176213	Astrocyte_18378	openGene2openGene	T1D
neural	Astrocytes	rs10936599	chr3	169764547	rs2293607	ENSG00000085276	ENST00000472280	MECOM	169764291	169765294	Astrocyte_83073	openGene2openGene	CEL
neural	Astrocytes	rs12445568	chr16	30957268	rs4889599	ENSG00000255439	ENST00000533518	ENSG00000255439	30957030	30958697	Astrocyte_44509	openGene2openGene	PSO
neural	Astrocytes	rs34835	chr16	28554346	rs7191618	ENSG00000261832	ENST00000637376	ENSG00000261832	28553729	28554725	Astrocyte_44378	openGene2openGene	T1D
neural	Astrocytes	rs10883723	chr10	102523408	rs7074343	ENSG00000107882	ENST00000369902	SUFU	102522928	102523853	Astrocyte_16591	ocr2openGene	ALG
neural	Astrocytes	rs78037977	chr1	172746562	rs78037977	ENSG00000120334	ENST00000460816	CENPL	172745706	172746661	Astrocyte_8097	openGene2openGene	VIT
neural	Astrocytes	rs7187776	chr16	28863226	rs62037367	ENSG00000168488	ENST00000570200	ATXN2L	28863187	28864722	Astrocyte_44385	openGene2openGene	T1D
neural	Astrocytes	rs11643872	chr16	30958165	rs11643872	ENSG00000140682	ENST00000361773	TGFB1I1	30957030	30958697	Astrocyte_44509	openGene2openGene	GD
neural	Astrocytes	rs78037977	chr1	172746562	rs78037977	ENSG00000120334	ENST00000460816	CENPL	172745706	172746661	Astrocyte_8097	ocr2openGene	VIT
neural	Astrocytes	rs35327136	chr17	45431950	rs62064653	ENSG00000184922	ENST00000586092	FMNL1	45431867	45432603	Astrocyte_49443	openGene2openGene	T1D
neural	Astrocytes	rs12599402	chr16	11104978	rs11642631	ENSG00000185338	ENST00000332029	SOCS1	11104826	11105400	Astrocyte_43652	ocr2openGene	SLE
neural	Astrocytes	rs63406760	chr12	123233754	rs1727332	ENSG00000111325	ENST00000540324	OGFOD2	123232514	123233879	Astrocyte_30578	openGene2openGene	ALG
neural	Astrocytes	rs7137828	chr12	111569952	rs653178	ENSG00000258099	ENST00000547021	ATXN2-AS	111569826	111570386	Astrocyte_29971	ocr2openGene	ALG
neural	Astrocytes	rs12445568	chr16	30985551	rs12443627	ENSG00000260267	ENST00000564629	ENSG00000260267	30984823	30985735	Astrocyte_44511	openGene2openGene	PSO
neural	Astrocytes	rs1701704	chr12	56041628	rs705704	ENSG00000139531	ENST00000550121	SUOX	56041275	56041965	Astrocyte_27517	openGene2openGene	T1D
neural	Astrocytes	rs1194	chr6	35260055	rs4713844	ENSG00000137309	ENST00000347617	HMGA1	35258858	35260153	Astrocyte_101376	openGene2openGene	SLE
neural	Astrocytes	rs147868091	chr21	34545087	rs2834519	ENSG00000288711	ENST00000684541	ENSG00000288711	34545050	34545950	Astrocyte_72856	ocr2openGene	RA
neural	Astrocytes	rs9926533	chr16	31073073	rs11281612	ENSG00000099381	ENST00000682768	SETD1A	31073000	31073963	Astrocyte_44522	openGene2openGene	SLE
neural	Astrocytes	rs78037977	chr1	172746562	rs78037977	ENSG00000117593	ENST00000648807	DARS2	172745706	172746661	Astrocyte_8097	ocr2openGene	VIT
neural	Astrocytes	rs564976	chr3	160028076	rs485499	ENSG00000068885	ENST00000326448	IFT80	160027524	160028122	Astrocyte_82875	ocr2openGene	SLE
neural	Astrocytes	rs3184504	chr12	111569952	rs653178	ENSG00000204842	ENST00000542287	ATXN2	111569826	111570386	Astrocyte_29971	ocr2openGene	HT
neural	Astrocytes	rs28449958	chr16	28822933	rs201131521	ENSG00000178952	ENST00000561644	TUFM	28822496	28824592	Astrocyte_44383	openGene2openGene	IBD
neural	Astrocytes	rs36014129	chr6	26021644	rs41266779	ENSG00000286652	ENST00000663193	ENSG00000286652	26021035	26022144	Astrocyte_100713	openGene2openGene	SLE
neural	Astrocytes	rs78865465	chr12	55974117	rs75639074	ENSG00000185664	ENST00000548803	PMEL	55973392	55974564	Astrocyte_27511	openGene2openGene	T1D
neural	Astrocytes	rs5758343	chr22	41544520	rs28623192	ENSG00000100417	ENST00000472620	PMM1	41543823	41544962	Astrocyte_75069	openGene2openGene	ALG
neural	Astrocytes	rs33993564	chr5	150847337	rs17111376	ENSG00000164591	ENST00000523553	MYOZ3	150847050	150847408	Astrocyte_97703	openGene2openGene	IBD
neural	Astrocytes	rs2298428	chr22	21568075	rs140491	ENSG00000273342	ENST00000609038	ENSG00000273342	21567554	21568477	Astrocyte_73727	openGene2openGene	CEL
neural	Astrocytes	rs11611029	chr12	55974294	rs11171710	ENSG00000182796	ENST00000484016	TMEM198B	55973392	55974564	Astrocyte_27511	openGene2openGene	HT
neural	Astrocytes	rs6752107	chr2	233260144	rs35300242	ENSG00000204120	ENST00000678885	GIGYF2	233259759	233260166	Astrocyte_68471	ocr2openGene	CRO
neural	Astrocytes	rs60131261	chr6	29977119	rs4713279	ENSG00000285799	ENST00000432679	ENSG00000285799	29976338	29977451	Astrocyte_100972	openGene2openGene	VIT
neural	Astrocytes	rs1701704	chr12	55996852	rs705702	ENSG00000197728	ENST00000552361	RPS26	55996792	55997921	Astrocyte_27513	openGene2openGene	T1D
neural	Astrocytes	rs28449958	chr16	28863883	rs11864750	ENSG00000178188	ENST00000567536	SH2B1	28863187	28864722	Astrocyte_44385	openGene2openGene	IBD
neural	Astrocytes	rs28449958	chr16	28864161	rs7193733	ENSG00000168488	ENST00000563314	ATXN2L	28863187	28864722	Astrocyte_44385	openGene2openGene	IBD
neural	Astrocytes	rs11221332	chr11	128522042	rs61907765	ENSG00000289398	ENST00000691497	ENSG00000289398	128521729	128522974	Astrocyte_24587	openGene2openGene	CEL
neural	Astrocytes	rs1463485	chr17	75869586	rs56901103	ENSG00000132481	ENST00000587774	TRIM47	75869328	75870239	Astrocyte_51119	ocr2openGene	SLE
neural	Astrocytes	rs3184504	chr12	111569952	rs653178	ENSG00000204842	ENST00000672335	ATXN2	111569826	111570386	Astrocyte_29971	ocr2openGene	T1D
neural	Astrocytes	rs5758343	chr22	41544367	rs11554327	ENSG00000100417	ENST00000414636	PMM1	41543823	41544962	Astrocyte_75069	openGene2openGene	ALG
neural	Astrocytes	rs78037977	chr1	172746562	rs78037977	ENSG00000120334	ENST00000479159	CENPL	172745706	172746661	Astrocyte_8097	ocr2openGene	VIT
neural	Astrocytes	rs10770143	chr11	2175902	rs4929964	ENSG00000110651	ENST00000527343	CD81	2175553	2176213	Astrocyte_18378	openGene2openGene	T1D
neural	Astrocytes	rs1860545	chr12	6341779	rs767455	ENSG00000111319	ENST00000396966	SCNN1A	6341363	6342375	Astrocyte_25385	openGene2openGene	AS
neural	Astrocytes	rs58763752	chr10	32957868	rs1187075	ENSG00000229656	ENST00000414157	ITGB1-DT	32957358	32958951	Astrocyte_13492	openGene2openGene	T1D
neural	Astrocytes	rs4976646	chr5	177367190	rs12654812	ENSG00000131183	ENST00000324417	SLC34A1	177366630	177367638	Astrocyte_99008	openGene2openGene	MS
neural	Astrocytes	rs63406760	chr12	123075742	rs1260294	ENSG00000051825	ENST00000535049	MPHOSPH9	123075569	123076294	Astrocyte_30566	openGene2openGene	ALG
neural	Astrocytes	rs7187776	chr16	28824359	rs149808056	ENSG00000178188	ENST00000563591	SH2B1	28822496	28824592	Astrocyte_44383	openGene2openGene	T1D
neural	Astrocytes	rs3197999	chr3	49358324	rs1800668	ENSG00000145020	ENST00000636148	AMT	49357681	49359075	Astrocyte_78043	openGene2openGene	IBD
neural	Astrocytes	rs3783782	chr14	61470082	rs3783789	ENSG00000232774	ENST00000229465	ENSG00000232774	61469959	61471193	Astrocyte_36401	ocr2openGene	RA
neural	Astrocytes	rs28449958	chr16	28824361	rs138159013	ENSG00000177455	ENST00000567368	CD19	28822496	28824592	Astrocyte_44383	openGene2openGene	IBD
neural	Astrocytes	rs63406760	chr12	123043858	rs655293	ENSG00000130921	ENST00000536130	MTRFR	123043340	123044082	Astrocyte_30562	ocr2openGene	ALG
neural	Astrocytes	rs10174949	chr2	8302417	rs891058	ENSG00000235092	ENST00000661063	ID2-AS1	8301882	8302615	Astrocyte_58480	ocr2openGene	ALG
neural	Astrocytes	rs34835	chr16	28554346	rs7191618	ENSG00000188603	ENST00000568472	CLN3	28553729	28554725	Astrocyte_44378	openGene2openGene	T1D
neural	Astrocytes	rs11154801	chr6	135506535	rs7750586	ENSG00000272189	ENST00000607749	ENSG00000272189	135506396	135506618	Astrocyte_105214	ocr2openGene	MS
neural	Astrocytes	rs9926533	chr16	31074149	rs2303222	ENSG00000099381	ENST00000452917	SETD1A	31074124	31074847	Astrocyte_44523	openGene2openGene	SLE
neural	Astrocytes	rs5758343	chr22	41544367	rs11554327	ENSG00000100417	ENST00000485648	PMM1	41543823	41544962	Astrocyte_75069	openGene2openGene	ALG
neural	Astrocytes	rs3184504	chr12	111569952	rs653178	ENSG00000204842	ENST00000535949	ATXN2	111569826	111570386	Astrocyte_29971	ocr2openGene	HT
neural	Astrocytes	rs56691573	chr7	28180193	rs849333	ENSG00000106031	ENST00000518136	HOXA13	28179363	28180233	Astrocyte_108395	openGene2openGene	CRO
neural	Astrocytes	rs7137828	chr12	111569952	rs653178	ENSG00000204842	ENST00000673449	ATXN2	111569826	111570386	Astrocyte_29971	ocr2openGene	JIA
neural	Astrocytes	rs10849448	chr12	6384185	rs10849448	ENSG00000067182	ENST00000162749	TNFRSF1A	6383776	6384399	Astrocyte_25393	openGene2openGene	JIA
neural	Astrocytes	rs78037977	chr1	172746562	rs78037977	ENSG00000224977	ENST00000688280	RC3H1-DT	172745706	172746661	Astrocyte_8097	openGene2openGene	VIT
neural	Astrocytes	rs7187776	chr16	28864161	rs7193733	ENSG00000177548	ENST00000562475	RABEP2	28863187	28864722	Astrocyte_44385	openGene2openGene	T1D
neural	Astrocytes	rs7132277	chr12	123227869	rs2851435	ENSG00000150967	ENST00000346530	ABCB9	123227531	123228020	Astrocyte_30577	openGene2openGene	MS
neural	Astrocytes	rs7187776	chr16	28864161	rs7193733	ENSG00000177548	ENST00000568703	RABEP2	28863187	28864722	Astrocyte_44385	openGene2openGene	T1D
neural	Astrocytes	rs11611029	chr12	55974294	rs11171710	ENSG00000135392	ENST00000317287	DNAJC14	55973392	55974564	Astrocyte_27511	openGene2openGene	HT
neural	Astrocytes	rs7130753	chr11	111571958	rs12804962	ENSG00000137713	ENST00000527614	PPP2R1B	111571681	111572482	Astrocyte_23422	ocr2openGene	ALG
neural	Astrocytes	rs7130753	chr11	111572467	rs12806479	ENSG00000137713	ENST00000527614	PPP2R1B	111571681	111572482	Astrocyte_23422	ocr2openGene	ALG
neural	Astrocytes	rs35327136	chr17	45425634	rs62064651	ENSG00000159314	ENST00000590026	ARHGAP27	45425504	45426155	Astrocyte_49440	openGene2openGene	T1D
neural	Astrocytes	rs12927355	chr16	11084388	rs9929994	ENSG00000038532	ENST00000494853	CLEC16A	11083988	11085472	Astrocyte_43649	ocr2openGene	MS
neural	Astrocytes	rs7187776	chr16	28864161	rs7193733	ENSG00000196296	ENST00000536376	ATP2A1	28863187	28864722	Astrocyte_44385	openGene2openGene	T1D
neural	Astrocytes	rs5987194	chrX	153953469	rs762653	ENSG00000232725	ENST00000416854	PLXNB3-AS1	153953252	153953734	Astrocyte_129156	openGene2openGene	RA
neural	Astrocytes	rs2944542	chr10	62615188	rs4745856	ENSG00000238280	ENST00000649548	ENSG00000238280	62614757	62615248	Astrocyte_14520	ocr2openGene	ECZ
neural	Astrocytes	rs63406760	chr12	123233754	rs1727332	ENSG00000111325	ENST00000541360	OGFOD2	123232514	123233879	Astrocyte_30578	openGene2openGene	ALG
neural	Astrocytes	rs12156002	chr8	128168084	rs34746976	ENSG00000229140	ENST00000663991	CCDC26	128167756	128168757	Astrocyte_119175	ocr2openGene	SLE
neural	Astrocytes	rs78037977	chr1	172746562	rs78037977	ENSG00000234741	ENST00000414075	GAS5	172745706	172746661	Astrocyte_8097	openGene2openGene	VIT
neural	Astrocytes	rs1701704	chr12	56041628	rs705704	ENSG00000139531	ENST00000551698	SUOX	56041275	56041965	Astrocyte_27517	openGene2openGene	T1D
neural	Astrocytes	rs35327136	chr17	45395941	rs62064597	ENSG00000267121	ENST00000590495	FMNL1-DT	45394970	45395991	Astrocyte_49438	openGene2openGene	T1D
neural	Astrocytes	rs1701704	chr12	56041628	rs705704	ENSG00000139531	ENST00000356124	SUOX	56041275	56041965	Astrocyte_27517	openGene2openGene	T1D
neural	Astrocytes	rs63406760	chr12	123075742	rs1260294	ENSG00000051825	ENST00000539639	MPHOSPH9	123075569	123076294	Astrocyte_30566	openGene2openGene	ALG
neural	Astrocytes	rs564976	chr3	160028076	rs485499	ENSG00000068885	ENST00000466326	IFT80	160027524	160028122	Astrocyte_82875	ocr2openGene	SLE
neural	Astrocytes	rs63406760	chr12	123075742	rs1260294	ENSG00000130921	ENST00000546132	MTRFR	123075569	123076294	Astrocyte_30566	openGene2openGene	ALG
neural	Astrocytes	rs3783782	chr14	61477978	rs3825653	ENSG00000258926	ENST00000654868	ENSG00000258926	61477812	61478460	Astrocyte_36403	openGene2openGene	RA
neural	Astrocytes	rs1701704	chr12	56041628	rs705704	ENSG00000139531	ENST00000552258	SUOX	56041275	56041965	Astrocyte_27517	openGene2openGene	T1D
neural	Astrocytes	rs63406760	chr12	123075742	rs1260294	ENSG00000130921	ENST00000536130	MTRFR	123075569	123076294	Astrocyte_30566	openGene2openGene	ALG
neural	Astrocytes	rs4820827	chr22	30028874	rs41173	ENSG00000232396	ENST00000451180	CABP7-DT	30028432	30029149	Astrocyte_74283	openGene2openGene	T1D
neural	Astrocytes	rs9373839	chr6	106339294	rs7763652	ENSG00000130347	ENST00000493619	RTN4IP1	106339193	106340077	Astrocyte_103905	ocr2openGene	SLE
neural	Astrocytes	rs34659678	chr6	111589486	rs73534579	ENSG00000231889	ENST00000440395	TRAF3IP2-AS1	111589398	111589720	Astrocyte_104191	ocr2openGene	IBD
neural	Astrocytes	rs63406760	chr12	123043858	rs655293	ENSG00000111364	ENST00000544429	DDX55	123043340	123044082	Astrocyte_30562	ocr2openGene	ALG
neural	Astrocytes	rs1860545	chr12	6341779	rs767455	ENSG00000111319	ENST00000541249	SCNN1A	6341363	6342375	Astrocyte_25385	openGene2openGene	AS
neural	Astrocytes	rs9846396	chr3	141402972	rs2871960	ENSG00000177311	ENST00000507657	ZBTB38	141401952	141403093	Astrocyte_82030	openGene2openGene	MS
neural	Astrocytes	rs34835	chr16	28554346	rs7191618	ENSG00000188603	ENST00000636355	CLN3	28553729	28554725	Astrocyte_44378	openGene2openGene	T1D
neural	Astrocytes	rs131294	chr22	29992769	rs737909	ENSG00000100330	ENST00000333027	MTMR3	29992702	29992895	Astrocyte_74274	ocr2openGene	IBD
neural	Astrocytes	rs7130753	chr11	111562181	rs35654198	ENSG00000137713	ENST00000311129	PPP2R1B	111561736	111562426	Astrocyte_23421	ocr2openGene	ALG
neural	Astrocytes	rs78037977	chr1	172746562	rs78037977	ENSG00000224977	ENST00000424181	RC3H1-DT	172745706	172746661	Astrocyte_8097	openGene2openGene	VIT
neural	Astrocytes	rs3197999	chr3	49358324	rs1800668	ENSG00000067560	ENST00000431929	RHOA	49357681	49359075	Astrocyte_78043	openGene2openGene	IBD
neural	Astrocytes	rs3197999	chr3	49358324	rs1800668	ENSG00000067560	ENST00000676712	RHOA	49357681	49359075	Astrocyte_78043	openGene2openGene	IBD
neural	Astrocytes	rs78037977	chr1	172746562	rs78037977	ENSG00000120334	ENST00000496683	CENPL	172745706	172746661	Astrocyte_8097	ocr2openGene	VIT
neural	Astrocytes	rs12156002	chr8	128168461	rs1995218	ENSG00000229140	ENST00000658861	CCDC26	128167756	128168757	Astrocyte_119175	ocr2openGene	SLE
neural	Astrocytes	rs63406760	chr12	123233754	rs1727332	ENSG00000111325	ENST00000544852	OGFOD2	123232514	123233879	Astrocyte_30578	openGene2openGene	ALG
neural	Astrocytes	rs12445568	chr16	30985551	rs12443627	ENSG00000167397	ENST00000472468	VKORC1	30984823	30985735	Astrocyte_44511	openGene2openGene	PSO
neural	Astrocytes	rs6908626	chr6	90296024	rs6908626	ENSG00000226455	ENST00000445838	ENSG00000226455	90295030	90297328	Astrocyte_103456	openGene2openGene	T1D
neural	Astrocytes	rs1860545	chr12	6341779	rs767455	ENSG00000111319	ENST00000542966	SCNN1A	6341363	6342375	Astrocyte_25385	openGene2openGene	AS
neural	Astrocytes	rs63406760	chr12	123075742	rs1260294	ENSG00000051825	ENST00000541437	MPHOSPH9	123075569	123076294	Astrocyte_30566	openGene2openGene	ALG
neural	Astrocytes	rs3197999	chr3	50136764	rs2624847	ENSG00000001617	ENST00000434342	SEMA3F	50136752	50137184	Astrocyte_78105	ocr2openGene	IBD
neural	Astrocytes	rs773125	chr12	56042145	rs1131017	ENSG00000135414	ENST00000257868	GDF11	56042039	56042452	Astrocyte_27518	openGene2openGene	RA
neural	Astrocytes	rs13260060	chr8	70105203	rs13276452	ENSG00000067167	ENST00000521049	TRAM1	70104792	70105469	Astrocyte_116805	openGene2openGene	MS
neural	Astrocytes	rs63406760	chr12	123075742	rs1260294	ENSG00000130921	ENST00000538888	MTRFR	123075569	123076294	Astrocyte_30566	openGene2openGene	ALG
neural	Astrocytes	rs10849448	chr12	6384185	rs10849448	ENSG00000067182	ENST00000538363	TNFRSF1A	6383776	6384399	Astrocyte_25393	openGene2openGene	JIA
neural	Astrocytes	rs564976	chr3	160028076	rs485499	ENSG00000068885	ENST00000486856	IFT80	160027524	160028122	Astrocyte_82875	ocr2openGene	SLE
neural	Astrocytes	rs2495365	chr1	2566200	imm_1_2476777	ENSG00000157911	ENST00000502666	PEX10	2566184	2566508	Astrocyte_177	openGene2openGene	UC
neural	Astrocytes	rs34346645	chr3	71498439	rs62244860	ENSG00000114861	ENST00000649528	FOXP1	71497424	71498601	Astrocyte_79249	ocr2openGene	VIT
neural	Astrocytes	rs5758343	chr22	41544520	rs28623192	ENSG00000100417	ENST00000485648	PMM1	41543823	41544962	Astrocyte_75069	openGene2openGene	ALG
neural	Astrocytes	rs9926533	chr16	30958165	rs11643872	ENSG00000255439	ENST00000529564	ENSG00000255439	30957030	30958697	Astrocyte_44509	openGene2openGene	SLE
neural	Astrocytes	rs9532434	chr13	39788092	rs8002731	ENSG00000102738	ENST00000435009	MRPS31	39787974	39788490	Astrocyte_32014	openGene2openGene	JIA
neural	Astrocytes	rs7187776	chr16	28863883	rs11864750	ENSG00000177548	ENST00000562475	RABEP2	28863187	28864722	Astrocyte_44385	openGene2openGene	T1D
neural	Astrocytes	rs9532434	chr13	39788092	rs8002731	ENSG00000102738	ENST00000323563	MRPS31	39787974	39788490	Astrocyte_32014	openGene2openGene	JIA
neural	Astrocytes	rs9532434	chr13	39788092	rs8002731	ENSG00000102738	ENST00000323563	MRPS31	39787974	39788490	Astrocyte_32014	ocr2openGene	JIA
neural	Astrocytes	rs131294	chr22	29992769	rs737909	ENSG00000100330	ENST00000401950	MTMR3	29992702	29992895	Astrocyte_74274	ocr2openGene	IBD
neural	Astrocytes	rs4899260	chr14	68816828	rs4899262	ENSG00000182185	ENST00000557045	RAD51B	68816244	68816993	Astrocyte_36803	ocr2openGene	CEL
neural	Astrocytes	rs2495365	chr1	2566200	imm_1_2476777	ENSG00000157911	ENST00000514502	PEX10	2566184	2566508	Astrocyte_177	openGene2openGene	UC
neural	Astrocytes	rs78037977	chr1	172746562	rs78037977	ENSG00000234741	ENST00000688573	GAS5	172745706	172746661	Astrocyte_8097	openGene2openGene	VIT
neural	Astrocytes	rs12156002	chr8	128168084	rs34746976	ENSG00000229140	ENST00000658861	CCDC26	128167756	128168757	Astrocyte_119175	ocr2openGene	SLE
neural	Astrocytes	rs34835	chr16	28554346	rs7191618	ENSG00000188603	ENST00000566472	CLN3	28553729	28554725	Astrocyte_44378	openGene2openGene	T1D
neural	Astrocytes	rs9828629	chr3	71497593	rs6789751	ENSG00000277855	ENST00000613067	ENSG00000277855	71497424	71498601	Astrocyte_79249	ocr2openGene	MS
neural	Astrocytes	rs3184504	chr12	111569952	rs653178	ENSG00000204842	ENST00000671792	ATXN2	111569826	111570386	Astrocyte_29971	ocr2openGene	T1D
neural	Astrocytes	rs11643872	chr16	30958165	rs11643872	ENSG00000140682	ENST00000394858	TGFB1I1	30957030	30958697	Astrocyte_44509	openGene2openGene	GD
neural	Astrocytes	rs11643872	chr16	30958165	rs11643872	ENSG00000280132	ENST00000622954	ENSG00000280132	30957030	30958697	Astrocyte_44509	openGene2openGene	GD
neural	Astrocytes	rs13260060	chr8	70105203	rs13276452	ENSG00000246366	ENST00000518553	LACTB2-AS1	70104792	70105469	Astrocyte_116805	openGene2openGene	MS
neural	Astrocytes	rs12445568	chr16	30958236	rs62055866	ENSG00000262766	ENST00000576336	ENSG00000262766	30957030	30958697	Astrocyte_44509	openGene2openGene	PSO
neural	Astrocytes	rs963986	chr17	42409561	rs963986	ENSG00000168610	ENST00000677270	STAT3	42409510	42410296	Astrocyte_49170	openGene2openGene	PSO
neural	Astrocytes	rs10849448	chr12	6384185	rs10849448	ENSG00000067182	ENST00000366159	TNFRSF1A	6383776	6384399	Astrocyte_25393	openGene2openGene	JIA
neural	Astrocytes	rs12445568	chr16	30957268	rs4889599	ENSG00000262766	ENST00000576336	ENSG00000262766	30957030	30958697	Astrocyte_44509	openGene2openGene	PSO
neural	Astrocytes	rs63406760	chr12	123075742	rs1260294	ENSG00000051825	ENST00000538169	MPHOSPH9	123075569	123076294	Astrocyte_30566	openGene2openGene	ALG
neural	Astrocytes	rs35327136	chr17	45425634	rs62064651	ENSG00000267121	ENST00000590522	FMNL1-DT	45425504	45426155	Astrocyte_49440	openGene2openGene	T1D
neural	Astrocytes	rs11675538	chr2	65436802	rs11694714	ENSG00000234255	ENST00000604709	ENSG00000234255	65435717	65437195	Astrocyte_61424	openGene2openGene	UC
neural	Astrocytes	rs9926533	chr16	31074149	rs2303222	ENSG00000099381	ENST00000262519	SETD1A	31074124	31074847	Astrocyte_44523	openGene2openGene	SLE
neural	Astrocytes	rs73081554	chr3	58332737	rs180977001	ENSG00000272360	ENST00000607592	ENSG00000272360	58332532	58333802	Astrocyte_78604	openGene2openGene	RA
neural	Astrocytes	rs63406760	chr12	123075742	rs1260294	ENSG00000051825	ENST00000606320	MPHOSPH9	123075569	123076294	Astrocyte_30566	openGene2openGene	ALG
neural	Astrocytes	rs6072343	chr20	41329447	rs6065334	ENSG00000226648	ENST00000669288	PLCG1-AS1	41329081	41330039	Astrocyte_70877	openGene2openGene	MS
neural	Astrocytes	rs63406760	chr12	123075742	rs1260294	ENSG00000051825	ENST00000539336	MPHOSPH9	123075569	123076294	Astrocyte_30566	openGene2openGene	ALG
neural	Astrocytes	rs63406760	chr12	122966218	rs4148856	ENSG00000130921	ENST00000429587	MTRFR	122965472	122966810	Astrocyte_30558	openGene2openGene	ALG
neural	Astrocytes	rs78037977	chr1	172746562	rs78037977	ENSG00000120334	ENST00000356198	CENPL	172745706	172746661	Astrocyte_8097	ocr2openGene	VIT
neural	Astrocytes	rs5757584	chr22	39316389	rs2007418	ENSG00000128272	ENST00000674835	ATF4	39316378	39316725	Astrocyte_74921	openGene2openGene	CRO
neural	Astrocytes	rs34835	chr16	28554346	rs7191618	ENSG00000188603	ENST00000637107	CLN3	28553729	28554725	Astrocyte_44378	openGene2openGene	T1D
neural	Astrocytes	rs12156002	chr8	128168084	rs34746976	ENSG00000229140	ENST00000645432	CCDC26	128167756	128168757	Astrocyte_119175	ocr2openGene	SLE
neural	Astrocytes	rs12445568	chr16	31033362	rs58726213	ENSG00000099365	ENST00000565419	STX1B	31032695	31034454	Astrocyte_44518	openGene2openGene	PSO
neural	Astrocytes	rs1463485	chr17	75869990	rs72860389	ENSG00000132481	ENST00000254816	TRIM47	75869328	75870239	Astrocyte_51119	ocr2openGene	SLE
neural	Astrocytes	rs78037977	chr1	172746562	rs78037977	ENSG00000224977	ENST00000424181	RC3H1-DT	172745706	172746661	Astrocyte_8097	openGene2openGene	VIT
neural	Astrocytes	rs78037977	chr1	172746562	rs78037977	ENSG00000120334	ENST00000479159	CENPL	172745706	172746661	Astrocyte_8097	ocr2openGene	VIT
neural	Astrocytes	rs5757584	chr22	39316389	rs2007418	ENSG00000128272	ENST00000337304	ATF4	39316378	39316725	Astrocyte_74921	openGene2openGene	CRO
neural	Astrocytes	rs1170436	chr16	68539384	rs1170444	ENSG00000141076	ENST00000568448	UTP4	68538936	68540272	Astrocyte_45639	openGene2openGene	SLE
neural	Astrocytes	rs4820827	chr22	29992717	rs2007458	ENSG00000184076	ENST00000401406	UQCR10	29992702	29992895	Astrocyte_74274	ocr2openGene	T1D
neural	Astrocytes	rs8107548	chr19	49363759	rs2288480	ENSG00000104888	ENST00000221485	SLC17A7	49363353	49364073	Astrocyte_57666	openGene2openGene	MS
neural	Astrocytes	rs28449958	chr16	28864161	rs7193733	ENSG00000178188	ENST00000567536	SH2B1	28863187	28864722	Astrocyte_44385	openGene2openGene	IBD
neural	Astrocytes	rs508970	chr11	61129867	rs10897141	ENSG00000013725	ENST00000352009	CD6	61129596	61130398	Astrocyte_20794	ocr2openGene	RA
neural	Astrocytes	rs12445568	chr16	30985550	rs12443808	ENSG00000167397	ENST00000394975	VKORC1	30984823	30985735	Astrocyte_44511	openGene2openGene	PSO
neural	Astrocytes	rs180977001	chr3	58332737	rs180977001	ENSG00000168301	ENST00000404589	KCTD6	58332532	58333802	Astrocyte_78604	openGene2openGene	SLE
neural	Astrocytes	rs3197999	chr3	49358927	rs3811699	ENSG00000145020	ENST00000487589	AMT	49357681	49359075	Astrocyte_78043	openGene2openGene	IBD
neural	Astrocytes	rs930297	chr17	75412743	rs9914731	ENSG00000125450	ENST00000579324	NUP85	75412452	75412931	Astrocyte_51078	ocr2openGene	SLE
neural	Astrocytes	rs2233424	chr6	44265240	rs2233433	ENSG00000124608	ENST00000244571	AARS2	44264827	44265808	Astrocyte_102012	openGene2openGene	RA
neural	Astrocytes	rs3197999	chr3	49358927	rs3811699	ENSG00000145020	ENST00000399379	AMT	49357681	49359075	Astrocyte_78043	openGene2openGene	IBD
neural	Astrocytes	rs78037977	chr1	172746562	rs78037977	ENSG00000117593	ENST00000648055	DARS2	172745706	172746661	Astrocyte_8097	ocr2openGene	VIT
neural	Astrocytes	rs947474	chr10	6348488	rs947474	ENSG00000170525	ENST00000625260	PFKFB3	6347397	6348735	Astrocyte_12220	ocr2openGene	T1D
neural	Astrocytes	rs9926533	chr16	31117294	rs4889619	ENSG00000099381	ENST00000682768	SETD1A	31117280	31118288	Astrocyte_44528	openGene2openGene	SLE
neural	Astrocytes	rs3197999	chr3	50138826	rs5848905	ENSG00000001617	ENST00000434342	SEMA3F	50138342	50139228	Astrocyte_78106	ocr2openGene	IBD
neural	Astrocytes	rs2066819	chr12	56267121	rs60542959	ENSG00000139613	ENST00000394023	SMARCC2	56266674	56267546	Astrocyte_27538	openGene2openGene	PSO
neural	Astrocytes	rs78865465	chr12	55974117	rs75639074	ENSG00000182796	ENST00000635938	TMEM198B	55973392	55974564	Astrocyte_27511	openGene2openGene	T1D
neural	Astrocytes	rs1701704	chr12	55996852	rs705702	ENSG00000123411	ENST00000551124	IKZF4	55996792	55997921	Astrocyte_27513	openGene2openGene	T1D
neural	Astrocytes	rs7187776	chr16	28864161	rs7193733	ENSG00000177548	ENST00000561501	RABEP2	28863187	28864722	Astrocyte_44385	openGene2openGene	T1D
neural	Astrocytes	rs4899260	chr14	68816828	rs4899262	ENSG00000182185	ENST00000553334	RAD51B	68816244	68816993	Astrocyte_36803	ocr2openGene	CEL
neural	Astrocytes	rs78037977	chr1	172746562	rs78037977	ENSG00000120334	ENST00000496683	CENPL	172745706	172746661	Astrocyte_8097	openGene2openGene	VIT
neural	Astrocytes	rs78037977	chr1	172746562	rs78037977	ENSG00000120334	ENST00000493233	CENPL	172745706	172746661	Astrocyte_8097	ocr2openGene	VIT
neural	Astrocytes	rs8054198	chr16	10944503	rs8054198	ENSG00000185338	ENST00000644787	SOCS1	10944248	10944947	Astrocyte_43633	openGene2openGene	SLE
neural	Astrocytes	rs10849448	chr12	6384185	rs10849448	ENSG00000067182	ENST00000440083	TNFRSF1A	6383776	6384399	Astrocyte_25393	openGene2openGene	JIA
neural	Astrocytes	rs367569	chr16	11256954	rs33989964	ENSG00000038532	ENST00000494853	CLEC16A	11255372	11256995	Astrocyte_43658	openGene2openGene	PSO
neural	Astrocytes	rs3197999	chr3	50139156	rs2003485	ENSG00000235016	ENST00000425674	SEMA3F-AS1	50138342	50139228	Astrocyte_78106	ocr2openGene	IBD
neural	Astrocytes	rs1194	chr6	35297641	rs4711414	ENSG00000157343	ENST00000471400	ARMC12	35297597	35298118	Astrocyte_101380	openGene2openGene	SLE
neural	Astrocytes	rs1036207	chr5	142109462	rs6580223	ENSG00000113552	ENST00000504424	GNPDA1	142108423	142109721	Astrocyte_97142	openGene2openGene	MS
neural	Astrocytes	rs3184504	chr12	111569952	rs653178	ENSG00000204842	ENST00000548492	ATXN2	111569826	111570386	Astrocyte_29971	ocr2openGene	T1D
neural	Astrocytes	rs12445568	chr16	30985551	rs12443627	ENSG00000167397	ENST00000420057	VKORC1	30984823	30985735	Astrocyte_44511	openGene2openGene	PSO
neural	Astrocytes	rs78037977	chr1	172746562	rs78037977	ENSG00000117593	ENST00000648960	DARS2	172745706	172746661	Astrocyte_8097	openGene2openGene	VIT
neural	Astrocytes	rs2403966	chr21	15422665	rs7280199	ENSG00000288555	ENST00000673983	ENSG00000288555	15422441	15423430	Astrocyte_72285	ocr2openGene	CRO
neural	Astrocytes	rs4809219	chr20	63741353	rs4809221	ENSG00000101213	ENST00000542869	PTK6	63740218	63741365	Astrocyte_72186	openGene2openGene	ECZ
neural	Astrocytes	rs9611565	chr22	41381237	rs2234052	ENSG00000100412	ENST00000677492	ACO2	41380976	41382549	Astrocyte_75049	openGene2openGene	VIT
neural	Astrocytes	rs28449958	chr16	28880144	rs8055138	ENSG00000177455	ENST00000567368	CD19	28879391	28880538	Astrocyte_44386	openGene2openGene	IBD
neural	Astrocytes	rs3197999	chr3	49358927	rs3811699	ENSG00000145020	ENST00000498571	AMT	49357681	49359075	Astrocyte_78043	openGene2openGene	IBD
neural	Astrocytes	rs7187776	chr16	28824359	rs149808056	ENSG00000178188	ENST00000567536	SH2B1	28822496	28824592	Astrocyte_44383	openGene2openGene	T1D
neural	Astrocytes	rs2910686	chr5	97019899	rs27993	ENSG00000145721	ENST00000274382	LIX1	97019503	97020426	Astrocyte_95063	ocr2openGene	PSO
neural	Astrocytes	rs1701704	chr12	56041628	rs705704	ENSG00000139531	ENST00000548274	SUOX	56041275	56041965	Astrocyte_27517	openGene2openGene	T1D
neural	Astrocytes	rs793108	chr10	31133742	rs3839909	ENSG00000237036	ENST00000441257	ZEB1-AS1	31133681	31134980	Astrocyte_13415	ocr2openGene	MS
neural	Astrocytes	rs3184504	chr12	111569952	rs653178	ENSG00000204842	ENST00000673436	ATXN2	111569826	111570386	Astrocyte_29971	ocr2openGene	HT
neural	Astrocytes	rs63406760	chr12	123075742	rs1260294	ENSG00000130921	ENST00000366329	MTRFR	123075569	123076294	Astrocyte_30566	openGene2openGene	ALG
neural	Astrocytes	rs947474	chr10	6348488	rs947474	ENSG00000170525	ENST00000626882	PFKFB3	6347397	6348735	Astrocyte_12220	ocr2openGene	T1D
neural	Astrocytes	rs1701704	chr12	56041628	rs705704	ENSG00000139531	ENST00000547586	SUOX	56041275	56041965	Astrocyte_27517	openGene2openGene	T1D
neural	Astrocytes	rs10849448	chr12	6384185	rs10849448	ENSG00000067182	ENST00000535038	TNFRSF1A	6383776	6384399	Astrocyte_25393	openGene2openGene	JIA
neural	Astrocytes	rs10174949	chr2	8302118	rs10174949	ENSG00000235092	ENST00000453900	ID2-AS1	8301882	8302615	Astrocyte_58480	ocr2openGene	ALG
neural	Astrocytes	rs11221332	chr11	128522042	rs61907765	ENSG00000273415	ENST00000609911	LINC02725	128521729	128522974	Astrocyte_24587	openGene2openGene	CEL
neural	Astrocytes	rs5758343	chr22	41544520	rs28623192	ENSG00000100417	ENST00000478337	PMM1	41543823	41544962	Astrocyte_75069	openGene2openGene	ALG
neural	Astrocytes	rs7187776	chr16	28863801	rs7198606	ENSG00000168488	ENST00000395547	ATXN2L	28863187	28864722	Astrocyte_44385	openGene2openGene	T1D
neural	Astrocytes	rs34835	chr16	28554346	rs7191618	ENSG00000188603	ENST00000567495	CLN3	28553729	28554725	Astrocyte_44378	openGene2openGene	T1D
neural	Astrocytes	rs57095329	chr5	160467536	rs73318382	ENSG00000113328	ENST00000510664	CCNG1	160467499	160468229	Astrocyte_98187	openGene2openGene	SLE
neural	Astrocytes	rs34835	chr16	28554346	rs7191618	ENSG00000188603	ENST00000637100	CLN3	28553729	28554725	Astrocyte_44378	openGene2openGene	T1D
neural	Astrocytes	rs7552167	chr1	24187123	rs78312791	ENSG00000133226	ENST00000478890	SRRM1	24186956	24188014	Astrocyte_1711	openGene2openGene	PSO
neural	Astrocytes	rs9846396	chr3	141402972	rs2871960	ENSG00000177311	ENST00000321464	ZBTB38	141401952	141403093	Astrocyte_82030	openGene2openGene	MS
neural	Astrocytes	rs7130753	chr11	111562181	rs35654198	ENSG00000137713	ENST00000426998	PPP2R1B	111561736	111562426	Astrocyte_23421	ocr2openGene	ALG
neural	Astrocytes	rs13098911	chr3	46208517	rs34919616	ENSG00000172215	ENST00000438735	CXCR6	46208120	46208690	Astrocyte_77852	openGene2openGene	CEL
neural	Astrocytes	rs367569	chr16	11256954	rs33989964	ENSG00000038532	ENST00000409552	CLEC16A	11255372	11256995	Astrocyte_43658	openGene2openGene	PSO
neural	Astrocytes	rs8054198	chr16	10964558	rs9933623	ENSG00000185338	ENST00000644787	SOCS1	10963894	10964692	Astrocyte_43637	ocr2openGene	SLE
neural	Astrocytes	rs5757584	chr22	39316389	rs2007418	ENSG00000128272	ENST00000679776	ATF4	39316378	39316725	Astrocyte_74921	openGene2openGene	CRO
neural	Astrocytes	rs1701704	chr12	55996852	rs705702	ENSG00000123411	ENST00000547791	IKZF4	55996792	55997921	Astrocyte_27513	openGene2openGene	T1D
neural	Astrocytes	rs4820827	chr22	29992717	rs2007458	ENSG00000184076	ENST00000330029	UQCR10	29992702	29992895	Astrocyte_74274	ocr2openGene	T1D
neural	Astrocytes	rs78037977	chr1	172746562	rs78037977	ENSG00000234741	ENST00000450589	GAS5	172745706	172746661	Astrocyte_8097	openGene2openGene	VIT
neural	Astrocytes	rs7132277	chr12	123075742	rs1260294	ENSG00000090975	ENST00000542210	PITPNM2	123075569	123076294	Astrocyte_30566	openGene2openGene	MS
neural	Astrocytes	rs28449958	chr16	28863801	rs7198606	ENSG00000168488	ENST00000563314	ATXN2L	28863187	28864722	Astrocyte_44385	openGene2openGene	IBD
neural	Astrocytes	rs3184504	chr12	111569952	rs653178	ENSG00000204842	ENST00000642389	ATXN2	111569826	111570386	Astrocyte_29971	ocr2openGene	T1D
neural	Astrocytes	rs3783782	chr14	61470445	rs3783788	ENSG00000232774	ENST00000556569	ENSG00000232774	61469959	61471193	Astrocyte_36401	ocr2openGene	RA
neural	Astrocytes	rs6873255	chr5	173923987	rs72812811	ENSG00000254211	ENST00000522731	LINC01485	173923816	173924069	Astrocyte_98816	ocr2openGene	CRO
neural	Astrocytes	rs2495365	chr1	2556327	rs2227313	ENSG00000157911	ENST00000507596	PEX10	2555683	2556972	Astrocyte_176	openGene2openGene	UC
neural	Astrocytes	rs77599401	chr1	206674790	rs6660379	ENSG00000261000	ENST00000562504	ENSG00000261000	206674768	206675383	Astrocyte_9685	ocr2openGene	T1D
neural	Astrocytes	rs3783782	chr14	61477978	rs3825653	ENSG00000258926	ENST00000657299	ENSG00000258926	61477812	61478460	Astrocyte_36403	openGene2openGene	RA
neural	Astrocytes	rs6908626	chr6	90296024	rs6908626	ENSG00000226455	ENST00000413986	ENSG00000226455	90295030	90297328	Astrocyte_103456	openGene2openGene	T1D
neural	Astrocytes	rs78037977	chr1	172746562	rs78037977	ENSG00000117593	ENST00000647730	DARS2	172745706	172746661	Astrocyte_8097	openGene2openGene	VIT
neural	Astrocytes	rs4924273	chr15	38554141	rs35615287	ENSG00000259225	ENST00000559992	LINC02345	38554022	38554848	Astrocyte_39578	ocr2openGene	MS
neural	Astrocytes	rs78865465	chr12	55974117	rs75639074	ENSG00000182796	ENST00000478241	TMEM198B	55973392	55974564	Astrocyte_27511	openGene2openGene	T1D
neural	Astrocytes	rs508970	chr11	61138978	rs508970	ENSG00000110446	ENST00000536784	SLC15A3	61138663	61139384	Astrocyte_20795	ocr2openGene	RA
neural	Astrocytes	rs6072343	chr20	41329322	rs6065333	ENSG00000226648	ENST00000669288	PLCG1-AS1	41329081	41330039	Astrocyte_70877	openGene2openGene	MS
neural	Astrocytes	rs35327136	chr17	45395941	rs62064597	ENSG00000267121	ENST00000590522	FMNL1-DT	45394970	45395991	Astrocyte_49438	openGene2openGene	T1D
neural	Astrocytes	rs9926533	chr16	30958165	rs11643872	ENSG00000255439	ENST00000533518	ENSG00000255439	30957030	30958697	Astrocyte_44509	openGene2openGene	SLE
neural	Astrocytes	rs10174949	chr2	8302417	rs891058	ENSG00000235092	ENST00000453900	ID2-AS1	8301882	8302615	Astrocyte_58480	ocr2openGene	ALG
neural	Astrocytes	rs7130753	chr11	111571958	rs12804962	ENSG00000137713	ENST00000530787	PPP2R1B	111571681	111572482	Astrocyte_23422	ocr2openGene	ALG
neural	Astrocytes	rs9532434	chr13	39788092	rs8002731	ENSG00000102738	ENST00000435009	MRPS31	39787974	39788490	Astrocyte_32014	ocr2openGene	JIA
neural	Astrocytes	rs12599402	chr16	11005850	rs7194305	ENSG00000262703	ENST00000574681	ENSG00000262703	11005664	11005889	Astrocyte_43643	ocr2openGene	SLE
neural	Astrocytes	rs78037977	chr1	172746562	rs78037977	ENSG00000120334	ENST00000460816	CENPL	172745706	172746661	Astrocyte_8097	ocr2openGene	VIT
neural	Astrocytes	rs5758343	chr22	41544367	rs11554327	ENSG00000100417	ENST00000472620	PMM1	41543823	41544962	Astrocyte_75069	openGene2openGene	ALG
neural	Astrocytes	rs963986	chr17	42409561	rs963986	ENSG00000168610	ENST00000677500	STAT3	42409510	42410296	Astrocyte_49170	ocr2openGene	PSO
neural	Astrocytes	rs7187776	chr16	28863883	rs11864750	ENSG00000168488	ENST00000395547	ATXN2L	28863187	28864722	Astrocyte_44385	openGene2openGene	T1D
neural	Astrocytes	rs2495365	chr1	2566239	rs11577783	ENSG00000157911	ENST00000502666	PEX10	2566184	2566508	Astrocyte_177	openGene2openGene	UC
neural	Astrocytes	rs78037977	chr1	172746562	rs78037977	ENSG00000117593	ENST00000647730	DARS2	172745706	172746661	Astrocyte_8097	ocr2openGene	VIT
neural	Astrocytes	rs2495365	chr1	2556327	rs2227313	ENSG00000157911	ENST00000447513	PEX10	2555683	2556972	Astrocyte_176	openGene2openGene	UC
neural	Astrocytes	rs1170436	chr16	68540042	rs1182968	ENSG00000141076	ENST00000567235	UTP4	68538936	68540272	Astrocyte_45639	openGene2openGene	SLE
neural	Astrocytes	rs78037977	chr1	172746562	rs78037977	ENSG00000234741	ENST00000690349	GAS5	172745706	172746661	Astrocyte_8097	openGene2openGene	VIT
neural	Astrocytes	rs28449958	chr16	28863226	rs62037367	ENSG00000178952	ENST00000313511	TUFM	28863187	28864722	Astrocyte_44385	openGene2openGene	IBD
neural	Astrocytes	rs1860545	chr12	6341779	rs767455	ENSG00000111319	ENST00000543585	SCNN1A	6341363	6342375	Astrocyte_25385	openGene2openGene	AS
neural	Astrocytes	rs7805218	chr7	20404458	rs6973059	ENSG00000105849	ENST00000222567	POLR1F	20404336	20404695	Astrocyte_107984	ocr2openGene	T1D
neural	Astrocytes	rs1170436	chr16	68539161	rs1170445	ENSG00000141076	ENST00000569800	UTP4	68538936	68540272	Astrocyte_45639	openGene2openGene	SLE
neural	Astrocytes	rs12928822	chr16	11315636	rs55752638	ENSG00000038532	ENST00000494853	CLEC16A	11315457	11316766	Astrocyte_43663	ocr2openGene	CEL
neural	Astrocytes	rs564976	chr3	160028076	rs485499	ENSG00000068885	ENST00000482317	IFT80	160027524	160028122	Astrocyte_82875	ocr2openGene	SLE
neural	Astrocytes	rs78037977	chr1	172746562	rs78037977	ENSG00000117593	ENST00000649689	DARS2	172745706	172746661	Astrocyte_8097	ocr2openGene	VIT
neural	Astrocytes	rs131294	chr22	30196498	rs713875	ENSG00000128342	ENST00000249075	LIF	30195856	30197137	Astrocyte_74292	ocr2openGene	IBD
neural	Astrocytes	rs63406760	chr12	122966218	rs4148856	ENSG00000130921	ENST00000680325	MTRFR	122965472	122966810	Astrocyte_30558	openGene2openGene	ALG
neural	Astrocytes	rs35327136	chr17	45425918	rs76344126	ENSG00000267121	ENST00000590522	FMNL1-DT	45425504	45426155	Astrocyte_49440	openGene2openGene	T1D
neural	Astrocytes	rs947474	chr10	6348488	rs947474	ENSG00000170525	ENST00000467491	PFKFB3	6347397	6348735	Astrocyte_12220	ocr2openGene	T1D
neural	Astrocytes	rs7187776	chr16	28864161	rs7193733	ENSG00000168488	ENST00000395547	ATXN2L	28863187	28864722	Astrocyte_44385	openGene2openGene	T1D
neural	Astrocytes	rs34835	chr16	28554346	rs7191618	ENSG00000188603	ENST00000636977	CLN3	28553729	28554725	Astrocyte_44378	openGene2openGene	T1D
neural	Astrocytes	rs1194	chr6	35297641	rs4711414	ENSG00000157343	ENST00000373869	ARMC12	35297597	35298118	Astrocyte_101380	openGene2openGene	SLE
neural	Astrocytes	rs34659678	chr6	111567337	rs34659678	ENSG00000231889	ENST00000440395	TRAF3IP2-AS1	111566777	111567703	Astrocyte_104186	openGene2openGene	IBD
neural	Astrocytes	rs8054198	chr16	10944503	rs8054198	ENSG00000185338	ENST00000332029	SOCS1	10944248	10944947	Astrocyte_43633	openGene2openGene	SLE
neural	Astrocytes	rs2495365	chr1	2556327	rs2227313	ENSG00000157911	ENST00000288774	PEX10	2555683	2556972	Astrocyte_176	openGene2openGene	UC
neural	Astrocytes	rs34835	chr16	28554346	rs7191618	ENSG00000188603	ENST00000635861	CLN3	28553729	28554725	Astrocyte_44378	openGene2openGene	T1D
neural	Astrocytes	rs63406760	chr12	123233754	rs1727332	ENSG00000111325	ENST00000542940	OGFOD2	123232514	123233879	Astrocyte_30578	openGene2openGene	ALG
neural	Astrocytes	rs1036207	chr5	142109462	rs6580223	ENSG00000113552	ENST00000503229	GNPDA1	142108423	142109721	Astrocyte_97142	openGene2openGene	MS
neural	Astrocytes	rs63406760	chr12	123233754	rs1727332	ENSG00000111325	ENST00000542037	OGFOD2	123232514	123233879	Astrocyte_30578	openGene2openGene	ALG
neural	Astrocytes	rs1701704	chr12	55996852	rs705702	ENSG00000123411	ENST00000547167	IKZF4	55996792	55997921	Astrocyte_27513	openGene2openGene	T1D
neural	Astrocytes	rs34835	chr16	28554346	rs7191618	ENSG00000188603	ENST00000568443	CLN3	28553729	28554725	Astrocyte_44378	openGene2openGene	T1D
neural	Astrocytes	rs34659678	chr6	111589486	rs73534579	ENSG00000231889	ENST00000440001	TRAF3IP2-AS1	111589398	111589720	Astrocyte_104191	ocr2openGene	IBD
neural	Astrocytes	rs1701704	chr12	55996852	rs705702	ENSG00000123411	ENST00000551701	IKZF4	55996792	55997921	Astrocyte_27513	openGene2openGene	T1D
neural	Astrocytes	rs35327136	chr17	45432412	rs56020833	ENSG00000184922	ENST00000586092	FMNL1	45431867	45432603	Astrocyte_49443	openGene2openGene	T1D
neural	Astrocytes	rs11675538	chr2	65436024	rs11126037	ENSG00000198369	ENST00000474228	SPRED2	65435717	65437195	Astrocyte_61424	openGene2openGene	UC
neural	Astrocytes	rs78037977	chr1	172746562	rs78037977	ENSG00000117593	ENST00000647730	DARS2	172745706	172746661	Astrocyte_8097	openGene2openGene	VIT
neural	Astrocytes	rs12537284	chr7	129091723	rs13240595	ENSG00000128604	ENST00000357234	IRF5	129091339	129091841	Astrocyte_112450	ocr2openGene	SLE
neural	Astrocytes	rs947474	chr10	6348488	rs947474	ENSG00000170525	ENST00000317350	PFKFB3	6347397	6348735	Astrocyte_12220	openGene2openGene	T1D
neural	Astrocytes	rs7679	chr20	45934368	rs1057208	ENSG00000101470	ENST00000372557	TNNC2	45933683	45935671	Astrocyte_71102	openGene2openGene	SLE
neural	Astrocytes	rs35327136	chr17	45431950	rs62064653	ENSG00000267121	ENST00000585471	FMNL1-DT	45431867	45432603	Astrocyte_49443	openGene2openGene	T1D
neural	Astrocytes	rs947474	chr10	6348488	rs947474	ENSG00000170525	ENST00000461744	PFKFB3	6347397	6348735	Astrocyte_12220	openGene2openGene	T1D
neural	Astrocytes	rs78865465	chr12	55974117	rs75639074	ENSG00000182796	ENST00000636659	TMEM198B	55973392	55974564	Astrocyte_27511	openGene2openGene	T1D
neural	Astrocytes	rs11643872	chr16	30958165	rs11643872	ENSG00000140691	ENST00000268314	ARMC5	30957030	30958697	Astrocyte_44509	openGene2openGene	GD
neural	Astrocytes	rs35327136	chr17	45425918	rs76344126	ENSG00000267121	ENST00000585471	FMNL1-DT	45425504	45426155	Astrocyte_49440	openGene2openGene	T1D
neural	Astrocytes	rs9926533	chr16	30958165	rs11643872	ENSG00000167394	ENST00000300849	ZNF668	30957030	30958697	Astrocyte_44509	openGene2openGene	SLE
neural	Astrocytes	rs11590283	chr1	1358384	rs34841888	ENSG00000240731	ENST00000444968	ENSG00000240731	1357957	1358398	Astrocyte_58	openGene2openGene	SLE
neural	Astrocytes	rs3197999	chr3	49358927	rs3811699	ENSG00000067560	ENST00000431929	RHOA	49357681	49359075	Astrocyte_78043	openGene2openGene	IBD
neural	Astrocytes	rs8054198	chr16	10964558	rs9933623	ENSG00000185338	ENST00000332029	SOCS1	10963894	10964692	Astrocyte_43637	ocr2openGene	SLE
neural	Astrocytes	rs78037977	chr1	172746562	rs78037977	ENSG00000120334	ENST00000682279	CENPL	172745706	172746661	Astrocyte_8097	ocr2openGene	VIT
neural	Astrocytes	rs63406760	chr12	123233754	rs1727332	ENSG00000111325	ENST00000545033	OGFOD2	123232514	123233879	Astrocyte_30578	openGene2openGene	ALG
neural	Astrocytes	rs7187776	chr16	28863226	rs62037367	ENSG00000168488	ENST00000325215	ATXN2L	28863187	28864722	Astrocyte_44385	openGene2openGene	T1D
neural	Astrocytes	rs10174949	chr2	8302417	rs891058	ENSG00000235092	ENST00000665989	ID2-AS1	8301882	8302615	Astrocyte_58480	ocr2openGene	ALG
neural	Astrocytes	rs78865465	chr12	55974117	rs75639074	ENSG00000185664	ENST00000549430	PMEL	55973392	55974564	Astrocyte_27511	openGene2openGene	T1D
neural	Astrocytes	rs28449958	chr16	28864161	rs7193733	ENSG00000178952	ENST00000561644	TUFM	28863187	28864722	Astrocyte_44385	openGene2openGene	IBD
neural	Astrocytes	rs1036207	chr5	142109462	rs6580223	ENSG00000113552	ENST00000311337	GNPDA1	142108423	142109721	Astrocyte_97142	openGene2openGene	MS
neural	Astrocytes	rs6752107	chr2	233252023	rs10199278	ENSG00000204120	ENST00000469843	GIGYF2	233251377	233252134	Astrocyte_68469	openGene2openGene	CRO
neural	Astrocytes	rs28449958	chr16	28863883	rs11864750	ENSG00000178952	ENST00000561644	TUFM	28863187	28864722	Astrocyte_44385	openGene2openGene	IBD
neural	Astrocytes	rs34835	chr16	28554346	rs7191618	ENSG00000188603	ENST00000565236	CLN3	28553729	28554725	Astrocyte_44378	openGene2openGene	T1D
neural	Astrocytes	rs63406760	chr12	122966218	rs4148856	ENSG00000130921	ENST00000536130	MTRFR	122965472	122966810	Astrocyte_30558	openGene2openGene	ALG
neural	Astrocytes	rs4820827	chr22	30028874	rs41173	ENSG00000184076	ENST00000330029	UQCR10	30028432	30029149	Astrocyte_74283	openGene2openGene	T1D
neural	Astrocytes	rs7187776	chr16	28863883	rs11864750	ENSG00000196296	ENST00000536376	ATP2A1	28863187	28864722	Astrocyte_44385	openGene2openGene	T1D
neural	Astrocytes	rs12156002	chr8	128168084	rs34746976	ENSG00000229140	ENST00000647094	CCDC26	128167756	128168757	Astrocyte_119175	ocr2openGene	SLE
neural	Astrocytes	rs3097670	chr6	33080603	rs3128959	ENSG00000223865	ENST00000469120	HLA-DPB1	33080238	33081290	Astrocyte_101218	openGene2openGene	ALG
neural	Astrocytes	rs7187776	chr16	28863801	rs7198606	ENSG00000178188	ENST00000567536	SH2B1	28863187	28864722	Astrocyte_44385	openGene2openGene	T1D
neural	Astrocytes	rs930297	chr17	75412743	rs9914731	ENSG00000125450	ENST00000582833	NUP85	75412452	75412931	Astrocyte_51078	ocr2openGene	SLE
neural	Astrocytes	rs34835	chr16	28554346	rs7191618	ENSG00000184730	ENST00000564831	APOBR	28553729	28554725	Astrocyte_44378	openGene2openGene	T1D
neural	Astrocytes	rs7805218	chr7	20404437	rs6955431	ENSG00000105849	ENST00000222567	POLR1F	20404336	20404695	Astrocyte_107984	ocr2openGene	T1D
neural	Astrocytes	rs63406760	chr12	123075742	rs1260294	ENSG00000051825	ENST00000545556	MPHOSPH9	123075569	123076294	Astrocyte_30566	openGene2openGene	ALG
neural	Astrocytes	rs1194	chr6	35260055	rs4713844	ENSG00000137309	ENST00000674029	HMGA1	35258858	35260153	Astrocyte_101376	openGene2openGene	SLE
neural	Astrocytes	rs35327136	chr17	45432412	rs56020833	ENSG00000267121	ENST00000585471	FMNL1-DT	45431867	45432603	Astrocyte_49443	openGene2openGene	T1D
neural	Astrocytes	rs10174949	chr2	8302118	rs10174949	ENSG00000235092	ENST00000421298	ID2-AS1	8301882	8302615	Astrocyte_58480	ocr2openGene	ALG
neural	Astrocytes	rs10174949	chr2	8302417	rs891058	ENSG00000235092	ENST00000687473	ID2-AS1	8301882	8302615	Astrocyte_58480	ocr2openGene	ALG
neural	Astrocytes	rs6873255	chr5	173923987	rs72812811	ENSG00000254211	ENST00000659366	LINC01485	173923816	173924069	Astrocyte_98816	ocr2openGene	CRO
neural	Astrocytes	rs7187776	chr16	28863226	rs62037367	ENSG00000168488	ENST00000395547	ATXN2L	28863187	28864722	Astrocyte_44385	openGene2openGene	T1D
neural	Astrocytes	rs78865465	chr12	55974117	rs75639074	ENSG00000185664	ENST00000550464	PMEL	55973392	55974564	Astrocyte_27511	openGene2openGene	T1D
neural	Astrocytes	rs28449958	chr16	28863883	rs11864750	ENSG00000178952	ENST00000313511	TUFM	28863187	28864722	Astrocyte_44385	openGene2openGene	IBD
neural	Astrocytes	rs36014129	chr6	26021644	rs41266779	ENSG00000096654	ENST00000211936	ZNF184	26021035	26022144	Astrocyte_100713	openGene2openGene	SLE
neural	Astrocytes	rs57095329	chr5	160467840	rs57095329	ENSG00000170584	ENST00000521797	NUDCD2	160467499	160468229	Astrocyte_98187	openGene2openGene	SLE
neural	Astrocytes	rs28449958	chr16	28824361	rs138159013	ENSG00000178952	ENST00000313511	TUFM	28822496	28824592	Astrocyte_44383	openGene2openGene	IBD
neural	Astrocytes	rs34659678	chr6	111567337	rs34659678	ENSG00000231889	ENST00000532226	TRAF3IP2-AS1	111566777	111567703	Astrocyte_104186	openGene2openGene	IBD
neural	Astrocytes	rs12599402	chr16	11005850	rs7194305	ENSG00000185338	ENST00000332029	SOCS1	11005664	11005889	Astrocyte_43643	ocr2openGene	SLE
neural	Astrocytes	rs63406760	chr12	123227869	rs2851435	ENSG00000182196	ENST00000392433	ARL6IP4	123227531	123228020	Astrocyte_30577	openGene2openGene	ALG
neural	Astrocytes	rs7512552	chr1	150487216	rs3840449	ENSG00000143382	ENST00000369039	ADAMTSL4	150487068	150487937	Astrocyte_6783	openGene2openGene	ECZ
neural	Astrocytes	rs12445568	chr16	30985550	rs12443808	ENSG00000140682	ENST00000567066	TGFB1I1	30984823	30985735	Astrocyte_44511	openGene2openGene	PSO
neural	Astrocytes	rs28449958	chr16	28824361	rs138159013	ENSG00000178952	ENST00000561644	TUFM	28822496	28824592	Astrocyte_44383	openGene2openGene	IBD
neural	Astrocytes	rs63406760	chr12	123075742	rs1260294	ENSG00000130921	ENST00000425637	MTRFR	123075569	123076294	Astrocyte_30566	openGene2openGene	ALG
neural	Astrocytes	rs1170436	chr16	68539161	rs1170445	ENSG00000141076	ENST00000352319	UTP4	68538936	68540272	Astrocyte_45639	openGene2openGene	SLE
neural	Astrocytes	rs28449958	chr16	28863801	rs7198606	ENSG00000178952	ENST00000565012	TUFM	28863187	28864722	Astrocyte_44385	openGene2openGene	IBD
neural	Astrocytes	rs4821124	chr22	21568167	rs11089620	ENSG00000128228	ENST00000466935	SDF2L1	21567554	21568477	Astrocyte_73727	openGene2openGene	PSO
neural	Astrocytes	rs74610550	chr19	1184156	rs59320291	ENSG00000118046	ENST00000585748	STK11	1183533	1184209	Astrocyte_54962	ocr2openGene	CRO
neural	Astrocytes	rs78037977	chr1	172746562	rs78037977	ENSG00000234741	ENST00000690228	GAS5	172745706	172746661	Astrocyte_8097	openGene2openGene	VIT
neural	Astrocytes	rs10770143	chr11	2176056	rs4929965	ENSG00000110651	ENST00000527343	CD81	2175553	2176213	Astrocyte_18378	openGene2openGene	T1D
neural	Astrocytes	rs4809219	chr20	63740795	rs6062510	ENSG00000101213	ENST00000217185	PTK6	63740218	63741365	Astrocyte_72186	openGene2openGene	ECZ
neural	Astrocytes	rs793108	chr10	31133742	rs3839909	ENSG00000237036	ENST00000424191	ZEB1-AS1	31133681	31134980	Astrocyte_13415	ocr2openGene	MS
neural	Astrocytes	rs564976	chr3	160028076	rs485499	ENSG00000068885	ENST00000478536	IFT80	160027524	160028122	Astrocyte_82875	ocr2openGene	SLE
neural	Astrocytes	rs947474	chr10	6348488	rs947474	ENSG00000170525	ENST00000467491	PFKFB3	6347397	6348735	Astrocyte_12220	openGene2openGene	T1D
neural	Astrocytes	rs28449958	chr16	28863801	rs7198606	ENSG00000177455	ENST00000567368	CD19	28863187	28864722	Astrocyte_44385	openGene2openGene	IBD
neural	Astrocytes	rs35327136	chr17	45425928	rs7209501	ENSG00000267121	ENST00000585471	FMNL1-DT	45425504	45426155	Astrocyte_49440	openGene2openGene	T1D
neural	Astrocytes	rs78037977	chr1	172746562	rs78037977	ENSG00000120334	ENST00000484920	CENPL	172745706	172746661	Astrocyte_8097	ocr2openGene	VIT
neural	Astrocytes	rs63406760	chr12	123233754	rs1727332	ENSG00000111325	ENST00000536439	OGFOD2	123232514	123233879	Astrocyte_30578	openGene2openGene	ALG
neural	Astrocytes	rs12445568	chr16	30985551	rs12443627	ENSG00000140682	ENST00000562566	TGFB1I1	30984823	30985735	Astrocyte_44511	openGene2openGene	PSO
neural	Astrocytes	rs2030030	chr3	188052623	rs62278040	ENSG00000289331	ENST00000691617	ENSG00000289331	188051714	188052771	Astrocyte_84010	ocr2openGene	ALG
neural	Astrocytes	rs2495365	chr1	2566200	imm_1_2476777	ENSG00000157911	ENST00000650293	PEX10	2566184	2566508	Astrocyte_177	openGene2openGene	UC
neural	Astrocytes	rs28449958	chr16	28863801	rs7198606	ENSG00000178952	ENST00000313511	TUFM	28863187	28864722	Astrocyte_44385	openGene2openGene	IBD
neural	Astrocytes	rs78865465	chr12	55974117	rs75639074	ENSG00000185664	ENST00000548493	PMEL	55973392	55974564	Astrocyte_27511	openGene2openGene	T1D
neural	Astrocytes	rs1036207	chr5	142109462	rs6580223	ENSG00000113552	ENST00000513454	GNPDA1	142108423	142109721	Astrocyte_97142	openGene2openGene	MS
neural	Astrocytes	rs8107548	chr19	49363759	rs2288480	ENSG00000161618	ENST00000598015	ALDH16A1	49363353	49364073	Astrocyte_57666	openGene2openGene	MS
neural	Astrocytes	rs78865465	chr12	55974117	rs75639074	ENSG00000182796	ENST00000636790	TMEM198B	55973392	55974564	Astrocyte_27511	openGene2openGene	T1D
neural	Astrocytes	rs1036207	chr5	142109462	rs6580223	ENSG00000113552	ENST00000507107	GNPDA1	142108423	142109721	Astrocyte_97142	openGene2openGene	MS
neural	Astrocytes	rs1194	chr6	35297641	rs4711414	ENSG00000157343	ENST00000288065	ARMC12	35297597	35298118	Astrocyte_101380	openGene2openGene	SLE
neural	Astrocytes	rs1170436	chr16	68539384	rs1170444	ENSG00000141076	ENST00000314423	UTP4	68538936	68540272	Astrocyte_45639	openGene2openGene	SLE
neural	Astrocytes	rs6752107	chr2	233252023	rs10199278	ENSG00000204120	ENST00000471011	GIGYF2	233251377	233252134	Astrocyte_68469	openGene2openGene	CRO
neural	Astrocytes	rs78865465	chr12	55974117	rs75639074	ENSG00000185664	ENST00000548689	PMEL	55973392	55974564	Astrocyte_27511	openGene2openGene	T1D
neural	Astrocytes	rs1701704	chr12	55996852	rs705702	ENSG00000123411	ENST00000551103	IKZF4	55996792	55997921	Astrocyte_27513	openGene2openGene	T1D
neural	Astrocytes	rs367569	chr16	11255821	rs243332	ENSG00000038532	ENST00000409552	CLEC16A	11255372	11256995	Astrocyte_43658	openGene2openGene	PSO
neural	Astrocytes	rs963986	chr17	42409561	rs963986	ENSG00000168610	ENST00000478276	STAT3	42409510	42410296	Astrocyte_49170	openGene2openGene	PSO
neural	Astrocytes	rs508970	chr11	61129867	rs10897141	ENSG00000013725	ENST00000452451	CD6	61129596	61130398	Astrocyte_20794	ocr2openGene	RA
neural	Astrocytes	rs28449958	chr16	28863226	rs62037367	ENSG00000168488	ENST00000563314	ATXN2L	28863187	28864722	Astrocyte_44385	openGene2openGene	IBD
neural	Astrocytes	rs4801001	chr18	54675414	rs1451937	ENSG00000166510	ENST00000337363	CCDC68	54675096	54675504	Astrocyte_53886	ocr2openGene	ALG
neural	Astrocytes	rs3197999	chr3	50350442	rs73082914	ENSG00000004838	ENST00000443080	ZMYND10	50350376	50351373	Astrocyte_78139	openGene2openGene	IBD
neural	Astrocytes	rs947474	chr10	6348488	rs947474	ENSG00000170525	ENST00000379785	PFKFB3	6347397	6348735	Astrocyte_12220	openGene2openGene	T1D
neural	Astrocytes	rs3197999	chr3	49358927	rs3811699	ENSG00000145020	ENST00000636148	AMT	49357681	49359075	Astrocyte_78043	openGene2openGene	IBD
neural	Astrocytes	rs930297	chr17	75412743	rs9914731	ENSG00000125450	ENST00000583548	NUP85	75412452	75412931	Astrocyte_51078	ocr2openGene	SLE
neural	Astrocytes	rs3197999	chr3	50139156	rs2003485	ENSG00000001617	ENST00000434342	SEMA3F	50138342	50139228	Astrocyte_78106	ocr2openGene	IBD
neural	Astrocytes	rs1036207	chr5	142109462	rs6580223	ENSG00000113552	ENST00000504139	GNPDA1	142108423	142109721	Astrocyte_97142	openGene2openGene	MS
neural	Astrocytes	rs1701704	chr12	56041628	rs705704	ENSG00000139531	ENST00000550340	SUOX	56041275	56041965	Astrocyte_27517	openGene2openGene	T1D
neural	Astrocytes	rs35327136	chr17	45425634	rs62064651	ENSG00000267121	ENST00000585471	FMNL1-DT	45425504	45426155	Astrocyte_49440	openGene2openGene	T1D
neural	Astrocytes	rs35327136	chr17	45425928	rs7209501	ENSG00000267121	ENST00000590522	FMNL1-DT	45425504	45426155	Astrocyte_49440	openGene2openGene	T1D
neural	Astrocytes	rs1170436	chr16	68540042	rs1182968	ENSG00000141076	ENST00000563094	UTP4	68538936	68540272	Astrocyte_45639	openGene2openGene	SLE
neural	Astrocytes	rs63406760	chr12	123227869	rs2851435	ENSG00000182196	ENST00000357866	ARL6IP4	123227531	123228020	Astrocyte_30577	openGene2openGene	ALG
neural	Astrocytes	rs78865465	chr12	55974117	rs75639074	ENSG00000182796	ENST00000637092	TMEM198B	55973392	55974564	Astrocyte_27511	openGene2openGene	T1D
neural	Astrocytes	rs34659678	chr6	111589486	rs73534579	ENSG00000231889	ENST00000532353	TRAF3IP2-AS1	111589398	111589720	Astrocyte_104191	ocr2openGene	IBD
neural	Astrocytes	rs78865465	chr12	55974117	rs75639074	ENSG00000185664	ENST00000449260	PMEL	55973392	55974564	Astrocyte_27511	openGene2openGene	T1D
neural	Astrocytes	rs57095329	chr5	160467536	rs73318382	ENSG00000170584	ENST00000519395	NUDCD2	160467499	160468229	Astrocyte_98187	openGene2openGene	SLE
neural	Astrocytes	rs2495365	chr1	2556327	rs2227313	ENSG00000157911	ENST00000508384	PEX10	2555683	2556972	Astrocyte_176	openGene2openGene	UC
neural	Astrocytes	rs1170436	chr16	68539392	rs1170443	ENSG00000141076	ENST00000568448	UTP4	68538936	68540272	Astrocyte_45639	openGene2openGene	SLE
neural	Astrocytes	rs1170436	chr16	68540042	rs1182968	ENSG00000141076	ENST00000352319	UTP4	68538936	68540272	Astrocyte_45639	openGene2openGene	SLE
neural	Astrocytes	rs1036207	chr5	142109462	rs6580223	ENSG00000113552	ENST00000500692	GNPDA1	142108423	142109721	Astrocyte_97142	openGene2openGene	MS
neural	Astrocytes	rs28449958	chr16	28880144	rs8055138	ENSG00000178188	ENST00000538342	SH2B1	28879391	28880538	Astrocyte_44386	openGene2openGene	IBD
neural	Astrocytes	rs78865465	chr12	55974117	rs75639074	ENSG00000182796	ENST00000482378	TMEM198B	55973392	55974564	Astrocyte_27511	openGene2openGene	T1D
neural	Astrocytes	rs28449958	chr16	28880144	rs8055138	ENSG00000178188	ENST00000545570	SH2B1	28879391	28880538	Astrocyte_44386	openGene2openGene	IBD
neural	Astrocytes	rs28449958	chr16	28822933	rs201131521	ENSG00000178952	ENST00000565012	TUFM	28822496	28824592	Astrocyte_44383	openGene2openGene	IBD
neural	Astrocytes	rs28449958	chr16	28880144	rs8055138	ENSG00000178188	ENST00000563674	SH2B1	28879391	28880538	Astrocyte_44386	openGene2openGene	IBD
neural	Astrocytes	rs12445568	chr16	30985551	rs12443627	ENSG00000140682	ENST00000561785	TGFB1I1	30984823	30985735	Astrocyte_44511	openGene2openGene	PSO
neural	Astrocytes	rs149010539	chr3	48504480	rs114743756	ENSG00000213689	ENST00000635452	TREX1	48503224	48505114	Astrocyte_77992	openGene2openGene	CRO
neural	Astrocytes	rs28449958	chr16	28880144	rs8055138	ENSG00000178188	ENST00000569471	SH2B1	28879391	28880538	Astrocyte_44386	openGene2openGene	IBD
neural	Astrocytes	rs12156002	chr8	128168461	rs1995218	ENSG00000229140	ENST00000446592	CCDC26	128167756	128168757	Astrocyte_119175	ocr2openGene	SLE
neural	Astrocytes	rs2066819	chr12	56267121	rs60542959	ENSG00000139613	ENST00000552674	SMARCC2	56266674	56267546	Astrocyte_27538	openGene2openGene	PSO
neural	Astrocytes	rs12445568	chr16	30985551	rs12443627	ENSG00000140682	ENST00000564176	TGFB1I1	30984823	30985735	Astrocyte_44511	openGene2openGene	PSO
neural	Astrocytes	rs78037977	chr1	172746562	rs78037977	ENSG00000234741	ENST00000693521	GAS5	172745706	172746661	Astrocyte_8097	openGene2openGene	VIT
neural	Astrocytes	rs3783782	chr14	61470082	rs3783789	ENSG00000232774	ENST00000556569	ENSG00000232774	61469959	61471193	Astrocyte_36401	ocr2openGene	RA
neural	Astrocytes	rs1170436	chr16	68540161	rs1170442	ENSG00000141076	ENST00000563094	UTP4	68538936	68540272	Astrocyte_45639	openGene2openGene	SLE
neural	Astrocytes	rs28449958	chr16	28822933	rs201131521	ENSG00000177455	ENST00000567368	CD19	28822496	28824592	Astrocyte_44383	openGene2openGene	IBD
neural	Astrocytes	rs7717955	chr5	35883884	rs10214273	ENSG00000152582	ENST00000635995	SPEF2	35883883	35884764	Astrocyte_92680	ocr2openGene	ALG
neural	Astrocytes	rs564976	chr3	160028076	rs485499	ENSG00000068885	ENST00000489004	IFT80	160027524	160028122	Astrocyte_82875	ocr2openGene	SLE
neural	Astrocytes	rs1170436	chr16	68539384	rs1170444	ENSG00000141076	ENST00000567235	UTP4	68538936	68540272	Astrocyte_45639	openGene2openGene	SLE
neural	Astrocytes	rs1170436	chr16	68540042	rs1182968	ENSG00000141076	ENST00000568448	UTP4	68538936	68540272	Astrocyte_45639	openGene2openGene	SLE
neural	Astrocytes	rs78037977	chr1	172746562	rs78037977	ENSG00000120334	ENST00000484920	CENPL	172745706	172746661	Astrocyte_8097	ocr2openGene	VIT
neural	Astrocytes	rs12445568	chr16	30985550	rs12443808	ENSG00000140682	ENST00000567607	TGFB1I1	30984823	30985735	Astrocyte_44511	openGene2openGene	PSO
neural	Astrocytes	rs72928038	chr6	90296024	rs6908626	ENSG00000287789	ENST00000662649	ENSG00000287789	90295030	90297328	Astrocyte_103456	openGene2openGene	VIT
neural	Astrocytes	rs78865465	chr12	55974117	rs75639074	ENSG00000185664	ENST00000549413	PMEL	55973392	55974564	Astrocyte_27511	openGene2openGene	T1D
neural	Astrocytes	rs78865465	chr12	55974117	rs75639074	ENSG00000182796	ENST00000637783	TMEM198B	55973392	55974564	Astrocyte_27511	openGene2openGene	T1D
neural	Astrocytes	rs1170436	chr16	68539392	rs1170443	ENSG00000141076	ENST00000352319	UTP4	68538936	68540272	Astrocyte_45639	openGene2openGene	SLE
neural	Astrocytes	rs8107548	chr19	49363759	rs2288480	ENSG00000161618	ENST00000455361	ALDH16A1	49363353	49364073	Astrocyte_57666	openGene2openGene	MS
neural	Astrocytes	rs12156002	chr8	128168461	rs1995218	ENSG00000249375	ENST00000672942	CASC11	128167756	128168757	Astrocyte_119175	ocr2openGene	SLE
neural	Astrocytes	rs78865465	chr12	55974117	rs75639074	ENSG00000185664	ENST00000550447	PMEL	55973392	55974564	Astrocyte_27511	openGene2openGene	T1D
neural	Astrocytes	rs28449958	chr16	28880144	rs8055138	ENSG00000178188	ENST00000684370	SH2B1	28879391	28880538	Astrocyte_44386	openGene2openGene	IBD
neural	Astrocytes	rs28449958	chr16	28824361	rs138159013	ENSG00000178952	ENST00000569217	TUFM	28822496	28824592	Astrocyte_44383	openGene2openGene	IBD
neural	Astrocytes	rs63406760	chr12	122966218	rs4148856	ENSG00000130921	ENST00000546132	MTRFR	122965472	122966810	Astrocyte_30558	openGene2openGene	ALG
neural	Astrocytes	rs2910686	chr5	97019899	rs27993	ENSG00000145721	ENST00000512378	LIX1	97019503	97020426	Astrocyte_95063	ocr2openGene	PSO
neural	Astrocytes	rs28449958	chr16	28864161	rs7193733	ENSG00000178188	ENST00000322610	SH2B1	28863187	28864722	Astrocyte_44385	openGene2openGene	IBD
neural	Astrocytes	rs1701704	chr12	55996852	rs705702	ENSG00000123411	ENST00000547556	IKZF4	55996792	55997921	Astrocyte_27513	openGene2openGene	T1D
neural	Astrocytes	rs10770143	chr11	2175902	rs4929964	ENSG00000110651	ENST00000493525	CD81	2175553	2176213	Astrocyte_18378	openGene2openGene	T1D
neural	Astrocytes	rs1860545	chr12	6341779	rs767455	ENSG00000111319	ENST00000360168	SCNN1A	6341363	6342375	Astrocyte_25385	openGene2openGene	AS
neural	Astrocytes	rs10770143	chr11	2175882	rs7482891	ENSG00000110651	ENST00000527343	CD81	2175553	2176213	Astrocyte_18378	openGene2openGene	T1D
neural	Astrocytes	rs12537284	chr7	129091723	rs13240595	ENSG00000128604	ENST00000489702	IRF5	129091339	129091841	Astrocyte_112450	ocr2openGene	SLE
neural	Astrocytes	rs1463485	chr17	75855710	rs1463485	ENSG00000108479	ENST00000592494	GALK1	75854932	75856585	Astrocyte_51117	openGene2openGene	SLE
neural	Astrocytes	rs10174949	chr2	8302118	rs10174949	ENSG00000235092	ENST00000665989	ID2-AS1	8301882	8302615	Astrocyte_58480	ocr2openGene	ALG
neural	Astrocytes	rs55993634	chr16	75200974	rs72802342	ENSG00000274220	ENST00000621929	ENSG00000274220	75200799	75201117	Astrocyte_46017	ocr2openGene	T1D
neural	Astrocytes	rs8107548	chr19	49363759	rs2288480	ENSG00000161618	ENST00000593417	ALDH16A1	49363353	49364073	Astrocyte_57666	openGene2openGene	MS
neural	Astrocytes	rs6908626	chr6	90296024	rs6908626	ENSG00000287789	ENST00000662649	ENSG00000287789	90295030	90297328	Astrocyte_103456	openGene2openGene	T1D
neural	Astrocytes	rs1036207	chr5	142109462	rs6580223	ENSG00000113552	ENST00000505689	GNPDA1	142108423	142109721	Astrocyte_97142	openGene2openGene	MS
neural	Astrocytes	rs10174949	chr2	8302118	rs10174949	ENSG00000235092	ENST00000691069	ID2-AS1	8301882	8302615	Astrocyte_58480	ocr2openGene	ALG
neural	Astrocytes	rs35327136	chr17	45431944	rs62064652	ENSG00000267121	ENST00000585471	FMNL1-DT	45431867	45432603	Astrocyte_49443	openGene2openGene	T1D
neural	Astrocytes	rs78865465	chr12	55974117	rs75639074	ENSG00000182796	ENST00000636428	TMEM198B	55973392	55974564	Astrocyte_27511	openGene2openGene	T1D
neural	Astrocytes	rs34659678	chr6	111589486	rs73534579	ENSG00000231889	ENST00000525151	TRAF3IP2-AS1	111589398	111589720	Astrocyte_104191	ocr2openGene	IBD
neural	Astrocytes	rs63406760	chr12	122966218	rs4148856	ENSG00000130921	ENST00000253233	MTRFR	122965472	122966810	Astrocyte_30558	openGene2openGene	ALG
neural	Astrocytes	rs63406760	chr12	123075742	rs1260294	ENSG00000130921	ENST00000253233	MTRFR	123075569	123076294	Astrocyte_30566	openGene2openGene	ALG
neural	Astrocytes	rs13260060	chr8	70105203	rs13276452	ENSG00000067167	ENST00000262213	TRAM1	70104792	70105469	Astrocyte_116805	openGene2openGene	MS
neural	Astrocytes	rs34659678	chr6	111589486	rs73534579	ENSG00000231889	ENST00000532226	TRAF3IP2-AS1	111589398	111589720	Astrocyte_104191	ocr2openGene	IBD
neural	Astrocytes	rs1170436	chr16	68540042	rs1182968	ENSG00000141076	ENST00000314423	UTP4	68538936	68540272	Astrocyte_45639	openGene2openGene	SLE
neural	Astrocytes	rs78865465	chr12	55974117	rs75639074	ENSG00000185664	ENST00000547137	PMEL	55973392	55974564	Astrocyte_27511	openGene2openGene	T1D
neural	Astrocytes	rs1170436	chr16	68539161	rs1170445	ENSG00000141076	ENST00000568448	UTP4	68538936	68540272	Astrocyte_45639	openGene2openGene	SLE
neural	Astrocytes	rs1170436	chr16	68539392	rs1170443	ENSG00000141076	ENST00000563094	UTP4	68538936	68540272	Astrocyte_45639	openGene2openGene	SLE
neural	Astrocytes	rs63406760	chr12	122966218	rs4148856	ENSG00000130921	ENST00000425637	MTRFR	122965472	122966810	Astrocyte_30558	openGene2openGene	ALG
neural	Astrocytes	rs12445568	chr16	30985551	rs12443627	ENSG00000140682	ENST00000565454	TGFB1I1	30984823	30985735	Astrocyte_44511	openGene2openGene	PSO
neural	Astrocytes	rs7187776	chr16	28824359	rs149808056	ENSG00000178188	ENST00000337120	SH2B1	28822496	28824592	Astrocyte_44383	openGene2openGene	T1D
neural	Astrocytes	rs2910686	chr5	97019744	rs38031	ENSG00000145721	ENST00000274382	LIX1	97019503	97020426	Astrocyte_95063	ocr2openGene	PSO
neural	Astrocytes	rs36014129	chr6	26021644	rs41266779	ENSG00000096654	ENST00000683788	ZNF184	26021035	26022144	Astrocyte_100713	openGene2openGene	SLE
neural	Astrocytes	rs131658	chr22	21591884	rs73166632	ENSG00000185651	ENST00000496722	UBE2L3	21591727	21592067	Astrocyte_73729	ocr2openGene	SLE
neural	Astrocytes	rs5758343	chr22	41544367	rs11554327	ENSG00000100417	ENST00000466645	PMM1	41543823	41544962	Astrocyte_75069	openGene2openGene	ALG
neural	Astrocytes	rs8107548	chr19	49363759	rs2288480	ENSG00000104888	ENST00000600601	SLC17A7	49363353	49364073	Astrocyte_57666	openGene2openGene	MS
neural	Astrocytes	rs55993634	chr16	75200974	rs72802342	ENSG00000166822	ENST00000569276	TMEM170A	75200799	75201117	Astrocyte_46017	ocr2openGene	T1D
neural	Astrocytes	rs1170436	chr16	68540161	rs1170442	ENSG00000141076	ENST00000568448	UTP4	68538936	68540272	Astrocyte_45639	openGene2openGene	SLE
neural	Astrocytes	rs1170436	chr16	68539161	rs1170445	ENSG00000141076	ENST00000563094	UTP4	68538936	68540272	Astrocyte_45639	openGene2openGene	SLE
neural	Astrocytes	rs12537284	chr7	129091723	rs13240595	ENSG00000128604	ENST00000652142	IRF5	129091339	129091841	Astrocyte_112450	ocr2openGene	SLE
neural	Astrocytes	rs78037977	chr1	172746562	rs78037977	ENSG00000117593	ENST00000648458	DARS2	172745706	172746661	Astrocyte_8097	ocr2openGene	VIT
neural	Astrocytes	rs3197999	chr3	50136764	rs2624847	ENSG00000235016	ENST00000425674	SEMA3F-AS1	50136752	50137184	Astrocyte_78105	ocr2openGene	IBD
neural	Astrocytes	rs63406760	chr12	122966218	rs4148856	ENSG00000130921	ENST00000366329	MTRFR	122965472	122966810	Astrocyte_30558	openGene2openGene	ALG
neural	Astrocytes	rs63406760	chr12	123227869	rs2851435	ENSG00000182196	ENST00000536502	ARL6IP4	123227531	123228020	Astrocyte_30577	openGene2openGene	ALG
neural	Astrocytes	rs28449958	chr16	28863883	rs11864750	ENSG00000177455	ENST00000567368	CD19	28863187	28864722	Astrocyte_44385	openGene2openGene	IBD
neural	Astrocytes	rs1170436	chr16	68539161	rs1170445	ENSG00000141076	ENST00000567235	UTP4	68538936	68540272	Astrocyte_45639	openGene2openGene	SLE
neural	Astrocytes	rs28449958	chr16	28822933	rs201131521	ENSG00000178952	ENST00000569217	TUFM	28822496	28824592	Astrocyte_44383	openGene2openGene	IBD
neural	Astrocytes	rs1170436	chr16	68539384	rs1170444	ENSG00000141076	ENST00000563094	UTP4	68538936	68540272	Astrocyte_45639	openGene2openGene	SLE
neural	Astrocytes	rs7512552	chr1	150487216	rs3840449	ENSG00000143382	ENST00000674043	ADAMTSL4	150487068	150487937	Astrocyte_6783	openGene2openGene	ECZ
neural	Astrocytes	rs7512552	chr1	150487216	rs3840449	ENSG00000143382	ENST00000483335	ADAMTSL4	150487068	150487937	Astrocyte_6783	openGene2openGene	ECZ
neural	Astrocytes	rs7512552	chr1	150487216	rs3840449	ENSG00000143382	ENST00000271643	ADAMTSL4	150487068	150487937	Astrocyte_6783	openGene2openGene	ECZ
neural	Astrocytes	rs36014129	chr6	26199675	rs34961555	ENSG00000185130	ENST00000377401	H2BC13	26198808	26199994	Astrocyte_100744	openGene2openGene	SLE
neural	Astrocytes	rs28449958	chr16	28880144	rs8055138	ENSG00000178188	ENST00000359285	SH2B1	28879391	28880538	Astrocyte_44386	openGene2openGene	IBD
neural	Astrocytes	rs11675538	chr2	65436100	rs11126038	ENSG00000198369	ENST00000474228	SPRED2	65435717	65437195	Astrocyte_61424	openGene2openGene	UC
neural	Astrocytes	rs63406760	chr12	123227869	rs2851435	ENSG00000182196	ENST00000412505	ARL6IP4	123227531	123228020	Astrocyte_30577	openGene2openGene	ALG
neural	Astrocytes	rs36014129	chr6	26189128	rs13204572	ENSG00000185130	ENST00000377401	H2BC13	26188396	26189372	Astrocyte_100741	openGene2openGene	SLE
neural	Astrocytes	rs78037977	chr1	172746562	rs78037977	ENSG00000117593	ENST00000647788	DARS2	172745706	172746661	Astrocyte_8097	openGene2openGene	VIT
neural	Astrocytes	rs11590283	chr1	1308516	rs61766198	ENSG00000131591	ENST00000421241	C1orf159	1307805	1309155	Astrocyte_51	openGene2openGene	SLE
neural	Astrocytes	rs34835	chr16	28554346	rs7191618	ENSG00000188603	ENST00000561689	CLN3	28553729	28554725	Astrocyte_44378	openGene2openGene	T1D
neural	Astrocytes	rs28449958	chr16	28863883	rs11864750	ENSG00000168488	ENST00000340394	ATXN2L	28863187	28864722	Astrocyte_44385	openGene2openGene	IBD
neural	Astrocytes	rs149010539	chr3	48504480	rs114743756	ENSG00000213689	ENST00000433541	TREX1	48503224	48505114	Astrocyte_77992	openGene2openGene	CRO
neural	Astrocytes	rs1170436	chr16	68539161	rs1170445	ENSG00000141076	ENST00000314423	UTP4	68538936	68540272	Astrocyte_45639	openGene2openGene	SLE
neural	Astrocytes	rs35327136	chr17	45431950	rs62064653	ENSG00000267121	ENST00000590522	FMNL1-DT	45431867	45432603	Astrocyte_49443	openGene2openGene	T1D
neural	Astrocytes	rs35327136	chr17	45395941	rs62064597	ENSG00000267121	ENST00000585471	FMNL1-DT	45394970	45395991	Astrocyte_49438	openGene2openGene	T1D
neural	Astrocytes	rs7187776	chr16	28824359	rs149808056	ENSG00000178188	ENST00000322610	SH2B1	28822496	28824592	Astrocyte_44383	openGene2openGene	T1D
neural	Astrocytes	rs8070345	chr17	59843171	rs2645479	ENSG00000267637	ENST00000590850	ENSG00000267637	59842571	59844696	Astrocyte_50213	openGene2openGene	MS
neural	Astrocytes	rs12445568	chr16	30985550	rs12443808	ENSG00000140682	ENST00000567524	TGFB1I1	30984823	30985735	Astrocyte_44511	openGene2openGene	PSO
neural	Astrocytes	rs63406760	chr12	123075742	rs1260294	ENSG00000051825	ENST00000537854	MPHOSPH9	123075569	123076294	Astrocyte_30566	openGene2openGene	ALG
neural	Astrocytes	rs3197999	chr3	49199901	rs12637576	ENSG00000185909	ENST00000332780	KLHDC8B	49199078	49200159	Astrocyte_78037	openGene2openGene	IBD
neural	Astrocytes	rs793108	chr10	31133742	rs3839909	ENSG00000237036	ENST00000656575	ZEB1-AS1	31133681	31134980	Astrocyte_13415	ocr2openGene	MS
neural	Astrocytes	rs12927355	chr16	11084388	rs9929994	ENSG00000262703	ENST00000574681	ENSG00000262703	11083988	11085472	Astrocyte_43649	ocr2openGene	MS
neural	Astrocytes	rs12445568	chr16	30985551	rs12443627	ENSG00000140682	ENST00000563712	TGFB1I1	30984823	30985735	Astrocyte_44511	openGene2openGene	PSO
neural	Astrocytes	rs36014129	chr6	26021644	rs41266779	ENSG00000185130	ENST00000377401	H2BC13	26021035	26022144	Astrocyte_100713	openGene2openGene	SLE
neural	Astrocytes	rs36014129	chr6	26044636	rs35506517	ENSG00000185130	ENST00000377401	H2BC13	26044441	26044665	Astrocyte_100721	openGene2openGene	SLE
neural	Astrocytes	rs9926533	chr16	31073073	rs11281612	ENSG00000099381	ENST00000262519	SETD1A	31073000	31073963	Astrocyte_44522	openGene2openGene	SLE
neural	Astrocytes	rs63406760	chr12	123227869	rs2851435	ENSG00000182196	ENST00000536073	ARL6IP4	123227531	123228020	Astrocyte_30577	openGene2openGene	ALG
neural	Astrocytes	rs63406760	chr12	123227869	rs2851435	ENSG00000182196	ENST00000540382	ARL6IP4	123227531	123228020	Astrocyte_30577	openGene2openGene	ALG
neural	Astrocytes	rs12445568	chr16	30985551	rs12443627	ENSG00000140682	ENST00000567066	TGFB1I1	30984823	30985735	Astrocyte_44511	openGene2openGene	PSO
neural	Astrocytes	rs63406760	chr12	123227869	rs2851435	ENSG00000182196	ENST00000456762	ARL6IP4	123227531	123228020	Astrocyte_30577	openGene2openGene	ALG
neural	Astrocytes	rs12445568	chr16	30985550	rs12443808	ENSG00000140682	ENST00000394863	TGFB1I1	30984823	30985735	Astrocyte_44511	openGene2openGene	PSO
neural	Astrocytes	rs60649859	chr6	90184181	rs12528427	ENSG00000226455	ENST00000445838	ENSG00000226455	90183637	90184357	Astrocyte_103443	ocr2openGene	T1D
neural	Astrocytes	rs28449958	chr16	28880144	rs8055138	ENSG00000178188	ENST00000618521	SH2B1	28879391	28880538	Astrocyte_44386	openGene2openGene	IBD
neural	Astrocytes	rs28449958	chr16	28863226	rs62037367	ENSG00000196296	ENST00000536376	ATP2A1	28863187	28864722	Astrocyte_44385	openGene2openGene	IBD
neural	Astrocytes	rs7187776	chr16	28824359	rs149808056	ENSG00000178188	ENST00000566209	SH2B1	28822496	28824592	Astrocyte_44383	openGene2openGene	T1D
neural	Astrocytes	rs1701704	chr12	55996852	rs705702	ENSG00000123411	ENST00000547668	IKZF4	55996792	55997921	Astrocyte_27513	openGene2openGene	T1D
neural	Astrocytes	rs11643872	chr16	30958165	rs11643872	ENSG00000140691	ENST00000457010	ARMC5	30957030	30958697	Astrocyte_44509	openGene2openGene	GD
neural	Astrocytes	rs11643872	chr16	30958165	rs11643872	ENSG00000140691	ENST00000408912	ARMC5	30957030	30958697	Astrocyte_44509	openGene2openGene	GD
neural	Astrocytes	rs35327136	chr17	45432412	rs56020833	ENSG00000267121	ENST00000590522	FMNL1-DT	45431867	45432603	Astrocyte_49443	openGene2openGene	T1D
neural	Astrocytes	rs10174949	chr2	8302417	rs891058	ENSG00000235092	ENST00000691069	ID2-AS1	8301882	8302615	Astrocyte_58480	ocr2openGene	ALG
neural	Astrocytes	rs33993564	chr5	150847337	rs17111376	ENSG00000164591	ENST00000520112	MYOZ3	150847050	150847408	Astrocyte_97703	openGene2openGene	IBD
neural	Astrocytes	rs2066819	chr12	56267121	rs60542959	ENSG00000139613	ENST00000550859	SMARCC2	56266674	56267546	Astrocyte_27538	openGene2openGene	PSO
neural	Astrocytes	rs12445568	chr16	30985550	rs12443808	ENSG00000167397	ENST00000394971	VKORC1	30984823	30985735	Astrocyte_44511	openGene2openGene	PSO
neural	Astrocytes	rs58763752	chr10	32957868	rs1187075	ENSG00000229656	ENST00000691671	ITGB1-DT	32957358	32958951	Astrocyte_13492	openGene2openGene	T1D
neural	Astrocytes	rs12156002	chr8	128168084	rs34746976	ENSG00000249375	ENST00000672942	CASC11	128167756	128168757	Astrocyte_119175	ocr2openGene	SLE
neural	Astrocytes	rs63406760	chr12	123227869	rs2851435	ENSG00000182196	ENST00000439686	ARL6IP4	123227531	123228020	Astrocyte_30577	openGene2openGene	ALG
neural	Astrocytes	rs12537284	chr7	129091723	rs13240595	ENSG00000128604	ENST00000473745	IRF5	129091339	129091841	Astrocyte_112450	ocr2openGene	SLE
neural	Astrocytes	rs1170436	chr16	68539384	rs1170444	ENSG00000141076	ENST00000352319	UTP4	68538936	68540272	Astrocyte_45639	openGene2openGene	SLE
neural	Astrocytes	rs6498184	chr16	11349567	rs7197188	ENSG00000038532	ENST00000494853	CLEC16A	11349505	11350203	Astrocyte_43666	openGene2openGene	MS
neural	Astrocytes	rs3197999	chr3	48685869	rs6792510	ENSG00000068745	ENST00000433104	IP6K2	48685523	48686526	Astrocyte_78007	openGene2openGene	IBD
neural	Astrocytes	rs12445568	chr16	30985551	rs12443627	ENSG00000140682	ENST00000569254	TGFB1I1	30984823	30985735	Astrocyte_44511	openGene2openGene	PSO
neural	Astrocytes	rs7512552	chr1	150487216	rs3840449	ENSG00000143382	ENST00000369041	ADAMTSL4	150487068	150487937	Astrocyte_6783	openGene2openGene	ECZ
neural	Astrocytes	rs1170436	chr16	68540161	rs1170442	ENSG00000141076	ENST00000352319	UTP4	68538936	68540272	Astrocyte_45639	openGene2openGene	SLE
neural	Astrocytes	rs11643872	chr16	30958165	rs11643872	ENSG00000140682	ENST00000568142	TGFB1I1	30957030	30958697	Astrocyte_44509	openGene2openGene	GD
neural	Astrocytes	rs12445568	chr16	30985550	rs12443808	ENSG00000140682	ENST00000561785	TGFB1I1	30984823	30985735	Astrocyte_44511	openGene2openGene	PSO
neural	Astrocytes	rs62626325	chr10	6083359	rs41295117	ENSG00000232807	ENST00000397264	ENSG00000232807	6083082	6084106	Astrocyte_12185	ocr2openGene	MS
neural	Astrocytes	rs28449958	chr16	28863883	rs11864750	ENSG00000196296	ENST00000536376	ATP2A1	28863187	28864722	Astrocyte_44385	openGene2openGene	IBD
neural	Astrocytes	rs55993634	chr16	75200974	rs72802342	ENSG00000153774	ENST00000566901	CFDP1	75200799	75201117	Astrocyte_46017	ocr2openGene	T1D
neural	Astrocytes	rs34835	chr16	28554346	rs7191618	ENSG00000188603	ENST00000637110	CLN3	28553729	28554725	Astrocyte_44378	openGene2openGene	T1D
neural	Astrocytes	rs10770143	chr11	2175882	rs7482891	ENSG00000110651	ENST00000464784	CD81	2175553	2176213	Astrocyte_18378	openGene2openGene	T1D
neural	Astrocytes	rs3197999	chr3	49199901	rs12637576	ENSG00000185909	ENST00000476495	KLHDC8B	49199078	49200159	Astrocyte_78037	openGene2openGene	IBD
neural	Astrocytes	rs12445568	chr16	30985551	rs12443627	ENSG00000140682	ENST00000562165	TGFB1I1	30984823	30985735	Astrocyte_44511	openGene2openGene	PSO
neural	Astrocytes	rs4809219	chr20	63741353	rs4809221	ENSG00000101213	ENST00000217185	PTK6	63740218	63741365	Astrocyte_72186	openGene2openGene	ECZ
neural	Astrocytes	rs11643872	chr16	30958165	rs11643872	ENSG00000140691	ENST00000564514	ARMC5	30957030	30958697	Astrocyte_44509	openGene2openGene	GD
neural	Astrocytes	rs149010539	chr3	48504480	rs114743756	ENSG00000213689	ENST00000492235	TREX1	48503224	48505114	Astrocyte_77992	openGene2openGene	CRO
neural	Astrocytes	rs63406760	chr12	123233754	rs1727332	ENSG00000111325	ENST00000397389	OGFOD2	123232514	123233879	Astrocyte_30578	openGene2openGene	ALG
neural	Astrocytes	rs947474	chr10	6348488	rs947474	ENSG00000170525	ENST00000379775	PFKFB3	6347397	6348735	Astrocyte_12220	ocr2openGene	T1D
neural	Astrocytes	rs2233424	chr6	44298181	rs79254974	ENSG00000178233	ENST00000438774	TMEM151B	44296917	44298308	Astrocyte_102014	openGene2openGene	RA
neural	Astrocytes	rs3197999	chr3	50165927	rs75208336	ENSG00000283848	ENST00000612981	MIR6872	50165439	50166061	Astrocyte_78110	ocr2openGene	IBD
neural	Astrocytes	rs11643872	chr16	30958165	rs11643872	ENSG00000140682	ENST00000564804	TGFB1I1	30957030	30958697	Astrocyte_44509	openGene2openGene	GD
neural	Astrocytes	rs12445568	chr16	30985550	rs12443808	ENSG00000140682	ENST00000565360	TGFB1I1	30984823	30985735	Astrocyte_44511	openGene2openGene	PSO
neural	Astrocytes	rs60649859	chr6	90184181	rs12528427	ENSG00000226455	ENST00000413986	ENSG00000226455	90183637	90184357	Astrocyte_103443	ocr2openGene	T1D
neural	Astrocytes	rs63406760	chr12	123227869	rs2851435	ENSG00000182196	ENST00000540708	ARL6IP4	123227531	123228020	Astrocyte_30577	openGene2openGene	ALG
neural	Astrocytes	rs564976	chr3	160028076	rs485499	ENSG00000068885	ENST00000467254	IFT80	160027524	160028122	Astrocyte_82875	ocr2openGene	SLE
neural	Astrocytes	rs55993634	chr16	75200974	rs72802342	ENSG00000153774	ENST00000283882	CFDP1	75200799	75201117	Astrocyte_46017	ocr2openGene	T1D
neural	Astrocytes	rs7187776	chr16	28864161	rs7193733	ENSG00000168488	ENST00000564304	ATXN2L	28863187	28864722	Astrocyte_44385	openGene2openGene	T1D
neural	Astrocytes	rs33993564	chr5	150847077	rs10051924	ENSG00000164591	ENST00000520112	MYOZ3	150847050	150847408	Astrocyte_97703	openGene2openGene	IBD
neural	Astrocytes	rs12445568	chr16	30958236	rs62055866	ENSG00000167397	ENST00000498155	VKORC1	30957030	30958697	Astrocyte_44509	openGene2openGene	PSO
neural	Astrocytes	rs12445568	chr16	30985551	rs12443627	ENSG00000140682	ENST00000394863	TGFB1I1	30984823	30985735	Astrocyte_44511	openGene2openGene	PSO
neural	Astrocytes	rs149010539	chr3	48504480	rs114743756	ENSG00000213689	ENST00000456089	TREX1	48503224	48505114	Astrocyte_77992	openGene2openGene	CRO
neural	Astrocytes	rs78037977	chr1	172746562	rs78037977	ENSG00000117593	ENST00000648807	DARS2	172745706	172746661	Astrocyte_8097	openGene2openGene	VIT
neural	Astrocytes	rs3197999	chr3	49199901	rs12637576	ENSG00000185909	ENST00000471811	KLHDC8B	49199078	49200159	Astrocyte_78037	openGene2openGene	IBD
neural	Astrocytes	rs41295159	chr10	6151852	rs78938174	ENSG00000170525	ENST00000536985	PFKFB3	6151141	6151953	Astrocyte_12196	openGene2openGene	T1D
neural	Astrocytes	rs12445568	chr16	31033576	rs12445650	ENSG00000099365	ENST00000566211	STX1B	31032695	31034454	Astrocyte_44518	openGene2openGene	PSO
neural	Astrocytes	rs7512552	chr1	150487216	rs3840449	ENSG00000143382	ENST00000369038	ADAMTSL4	150487068	150487937	Astrocyte_6783	openGene2openGene	ECZ
neural	Astrocytes	rs508970	chr11	61129867	rs10897141	ENSG00000013725	ENST00000542157	CD6	61129596	61130398	Astrocyte_20794	ocr2openGene	RA
neural	Astrocytes	rs11643872	chr16	30958165	rs11643872	ENSG00000140691	ENST00000564900	ARMC5	30957030	30958697	Astrocyte_44509	openGene2openGene	GD
neural	Astrocytes	rs12156002	chr8	128168084	rs34746976	ENSG00000229140	ENST00000446592	CCDC26	128167756	128168757	Astrocyte_119175	ocr2openGene	SLE
neural	Astrocytes	rs28449958	chr16	28863801	rs7198606	ENSG00000196296	ENST00000536376	ATP2A1	28863187	28864722	Astrocyte_44385	openGene2openGene	IBD
neural	Astrocytes	rs13260060	chr8	70105203	rs13276452	ENSG00000067167	ENST00000518678	TRAM1	70104792	70105469	Astrocyte_116805	openGene2openGene	MS
neural	Astrocytes	rs2403966	chr21	15422646	rs7280188	ENSG00000288555	ENST00000673983	ENSG00000288555	15422441	15423430	Astrocyte_72285	ocr2openGene	CRO
neural	Astrocytes	rs4809219	chr20	63740795	rs6062510	ENSG00000101213	ENST00000542869	PTK6	63740218	63741365	Astrocyte_72186	openGene2openGene	ECZ
neural	Astrocytes	rs55993634	chr16	75200974	rs72802342	ENSG00000166822	ENST00000567796	TMEM170A	75200799	75201117	Astrocyte_46017	ocr2openGene	T1D
neural	Astrocytes	rs28449958	chr16	28863801	rs7198606	ENSG00000178952	ENST00000561644	TUFM	28863187	28864722	Astrocyte_44385	openGene2openGene	IBD
neural	Astrocytes	rs73029013	chr11	128452081	rs55954110	ENSG00000273415	ENST00000609911	LINC02725	128451378	128452240	Astrocyte_24577	ocr2openGene	SLE
neural	Astrocytes	rs564976	chr3	160028076	rs485499	ENSG00000068885	ENST00000498145	IFT80	160027524	160028122	Astrocyte_82875	ocr2openGene	SLE
neural	Astrocytes	rs870355	chr17	78169467	rs3794742	ENSG00000141524	ENST00000589217	TMC6	78168240	78169905	Astrocyte_51321	openGene2openGene	VIT
neural	Astrocytes	rs947474	chr10	6348488	rs947474	ENSG00000170525	ENST00000640683	PFKFB3	6347397	6348735	Astrocyte_12220	ocr2openGene	T1D
neural	Astrocytes	rs9828629	chr3	71497622	rs6798184	ENSG00000277855	ENST00000613067	ENSG00000277855	71497424	71498601	Astrocyte_79249	ocr2openGene	MS
neural	Astrocytes	rs947474	chr10	6348488	rs947474	ENSG00000170525	ENST00000360521	PFKFB3	6347397	6348735	Astrocyte_12220	ocr2openGene	T1D
neural	Astrocytes	rs62626325	chr10	6083359	rs41295117	ENSG00000232807	ENST00000448685	ENSG00000232807	6083082	6084106	Astrocyte_12185	ocr2openGene	MS
neural	Astrocytes	rs564976	chr3	160028076	rs485499	ENSG00000068885	ENST00000478370	IFT80	160027524	160028122	Astrocyte_82875	ocr2openGene	SLE
neural	Astrocytes	rs63406760	chr12	123227869	rs2851435	ENSG00000111325	ENST00000536439	OGFOD2	123227531	123228020	Astrocyte_30577	openGene2openGene	ALG
neural	Astrocytes	rs12445568	chr16	30985551	rs12443627	ENSG00000140682	ENST00000569703	TGFB1I1	30984823	30985735	Astrocyte_44511	openGene2openGene	PSO
neural	Astrocytes	rs3197999	chr3	49199901	rs12637576	ENSG00000185909	ENST00000459846	KLHDC8B	49199078	49200159	Astrocyte_78037	openGene2openGene	IBD
neural	Astrocytes	rs10174949	chr2	8302417	rs891058	ENSG00000235092	ENST00000433592	ID2-AS1	8301882	8302615	Astrocyte_58480	ocr2openGene	ALG
neural	Astrocytes	rs28449958	chr16	28864161	rs7193733	ENSG00000177455	ENST00000567368	CD19	28863187	28864722	Astrocyte_44385	openGene2openGene	IBD
neural	Astrocytes	rs12445568	chr16	30985551	rs12443627	ENSG00000167397	ENST00000300851	VKORC1	30984823	30985735	Astrocyte_44511	openGene2openGene	PSO
neural	Astrocytes	rs55993634	chr16	75200974	rs72802342	ENSG00000261717	ENST00000567194	ENSG00000261717	75200799	75201117	Astrocyte_46017	ocr2openGene	T1D
neural	Astrocytes	rs149010539	chr3	48504480	rs114743756	ENSG00000213689	ENST00000625293	TREX1	48503224	48505114	Astrocyte_77992	openGene2openGene	CRO
neural	Astrocytes	rs78037977	chr1	172746562	rs78037977	ENSG00000117593	ENST00000648807	DARS2	172745706	172746661	Astrocyte_8097	openGene2openGene	VIT
neural	Astrocytes	rs12445568	chr16	30985551	rs12443627	ENSG00000140682	ENST00000567524	TGFB1I1	30984823	30985735	Astrocyte_44511	openGene2openGene	PSO
neural	Astrocytes	rs78037977	chr1	172746562	rs78037977	ENSG00000117593	ENST00000647730	DARS2	172745706	172746661	Astrocyte_8097	ocr2openGene	VIT
neural	Astrocytes	rs12445568	chr16	30985550	rs12443808	ENSG00000167397	ENST00000472468	VKORC1	30984823	30985735	Astrocyte_44511	openGene2openGene	PSO
neural	Astrocytes	rs12537284	chr7	129091723	rs13240595	ENSG00000128604	ENST00000473787	IRF5	129091339	129091841	Astrocyte_112450	ocr2openGene	SLE
neural	Astrocytes	rs7187776	chr16	28846324	rs7187776	ENSG00000178188	ENST00000563674	SH2B1	28845841	28847195	Astrocyte_44384	openGene2openGene	T1D
neural	Astrocytes	rs11590283	chr1	1308516	rs61766198	ENSG00000131591	ENST00000472741	C1orf159	1307805	1309155	Astrocyte_51	openGene2openGene	SLE
neural	Astrocytes	rs131294	chr22	29992769	rs737909	ENSG00000100319	ENST00000344318	ZMAT5	29992702	29992895	Astrocyte_74274	ocr2openGene	IBD
neural	Astrocytes	rs564976	chr3	160028076	rs485499	ENSG00000068885	ENST00000468218	IFT80	160027524	160028122	Astrocyte_82875	ocr2openGene	SLE
neural	Astrocytes	rs10770143	chr11	2175902	rs4929964	ENSG00000110651	ENST00000464784	CD81	2175553	2176213	Astrocyte_18378	openGene2openGene	T1D
neural	Astrocytes	rs564976	chr3	160028076	rs485499	ENSG00000068885	ENST00000477495	IFT80	160027524	160028122	Astrocyte_82875	ocr2openGene	SLE
neural	Astrocytes	rs7187776	chr16	28863801	rs7198606	ENSG00000168488	ENST00000564304	ATXN2L	28863187	28864722	Astrocyte_44385	openGene2openGene	T1D
neural	Astrocytes	rs7187776	chr16	28824359	rs149808056	ENSG00000178188	ENST00000538342	SH2B1	28822496	28824592	Astrocyte_44383	openGene2openGene	T1D
neural	Astrocytes	rs10174949	chr2	8302417	rs891058	ENSG00000235092	ENST00000421298	ID2-AS1	8301882	8302615	Astrocyte_58480	ocr2openGene	ALG
neural	Astrocytes	rs508970	chr11	61129867	rs10897141	ENSG00000013725	ENST00000313421	CD6	61129596	61130398	Astrocyte_20794	ocr2openGene	RA
neural	Astrocytes	rs55993634	chr16	75200974	rs72802342	ENSG00000153774	ENST00000565646	CFDP1	75200799	75201117	Astrocyte_46017	ocr2openGene	T1D
neural	Astrocytes	rs55993634	chr16	75200974	rs72802342	ENSG00000261717	ENST00000566594	ENSG00000261717	75200799	75201117	Astrocyte_46017	ocr2openGene	T1D
neural	Astrocytes	rs28449958	chr16	28824361	rs138159013	ENSG00000178952	ENST00000565012	TUFM	28822496	28824592	Astrocyte_44383	openGene2openGene	IBD
neural	Astrocytes	rs12445568	chr16	30985550	rs12443808	ENSG00000140682	ENST00000563712	TGFB1I1	30984823	30985735	Astrocyte_44511	openGene2openGene	PSO
neural	Astrocytes	rs870355	chr17	78169467	rs3794742	ENSG00000141524	ENST00000589933	TMC6	78168240	78169905	Astrocyte_51321	openGene2openGene	VIT
neural	Astrocytes	rs55993634	chr16	75200974	rs72802342	ENSG00000261717	ENST00000561887	ENSG00000261717	75200799	75201117	Astrocyte_46017	ocr2openGene	T1D
neural	Astrocytes	rs7512552	chr1	150487216	rs3840449	ENSG00000143382	ENST00000674058	ADAMTSL4	150487068	150487937	Astrocyte_6783	openGene2openGene	ECZ
neural	Astrocytes	rs6651252	chr8	128555046	rs6651253	ENSG00000249375	ENST00000502463	CASC11	128554728	128555461	Astrocyte_119196	ocr2openGene	SLE
neural	Astrocytes	rs5757584	chr22	39311218	rs77442041	ENSG00000100307	ENST00000490741	CBX7	39310899	39311421	Astrocyte_74920	ocr2openGene	CRO
neural	Astrocytes	rs564976	chr3	160028076	rs485499	ENSG00000068885	ENST00000475677	IFT80	160027524	160028122	Astrocyte_82875	ocr2openGene	SLE
neural	Astrocytes	rs2066819	chr12	56267121	rs60542959	ENSG00000139613	ENST00000550164	SMARCC2	56266674	56267546	Astrocyte_27538	openGene2openGene	PSO
neural	Astrocytes	rs7187776	chr16	28824359	rs149808056	ENSG00000178188	ENST00000395532	SH2B1	28822496	28824592	Astrocyte_44383	openGene2openGene	T1D
neural	Astrocytes	rs12445568	chr16	30985551	rs12443627	ENSG00000140682	ENST00000565360	TGFB1I1	30984823	30985735	Astrocyte_44511	openGene2openGene	PSO
neural	Astrocytes	rs28449958	chr16	28864161	rs7193733	ENSG00000196296	ENST00000536376	ATP2A1	28863187	28864722	Astrocyte_44385	openGene2openGene	IBD
neural	Astrocytes	rs28449958	chr16	28863226	rs62037367	ENSG00000178952	ENST00000565012	TUFM	28863187	28864722	Astrocyte_44385	openGene2openGene	IBD
neural	Astrocytes	rs6651252	chr8	128555269	rs57593539	ENSG00000249375	ENST00000502463	CASC11	128554728	128555461	Astrocyte_119196	ocr2openGene	SLE
neural	Astrocytes	rs2066819	chr12	56267121	rs60542959	ENSG00000139613	ENST00000550150	SMARCC2	56266674	56267546	Astrocyte_27538	openGene2openGene	PSO
neural	Astrocytes	rs78037977	chr1	172746562	rs78037977	ENSG00000234741	ENST00000425771	GAS5	172745706	172746661	Astrocyte_8097	openGene2openGene	VIT
neural	Astrocytes	rs4801001	chr18	54675414	rs1451937	ENSG00000166510	ENST00000587148	CCDC68	54675096	54675504	Astrocyte_53886	ocr2openGene	ALG
neural	Astrocytes	rs12537284	chr7	129091723	rs13240595	ENSG00000128604	ENST00000464557	IRF5	129091339	129091841	Astrocyte_112450	ocr2openGene	SLE
neural	Astrocytes	rs1170436	chr16	68540161	rs1170442	ENSG00000141076	ENST00000566227	UTP4	68538936	68540272	Astrocyte_45639	openGene2openGene	SLE
neural	Astrocytes	rs57095329	chr5	160467840	rs57095329	ENSG00000113328	ENST00000510664	CCNG1	160467499	160468229	Astrocyte_98187	openGene2openGene	SLE
neural	Astrocytes	rs1516971	chr8	128555269	rs57593539	ENSG00000249375	ENST00000502463	CASC11	128554728	128555461	Astrocyte_119196	ocr2openGene	RA
neural	Astrocytes	rs12142199	chr1	1308516	rs61766198	ENSG00000131591	ENST00000472741	C1orf159	1307805	1309155	Astrocyte_51	openGene2openGene	SLE
neural	Astrocytes	rs78865465	chr12	55974117	rs75639074	ENSG00000185664	ENST00000552882	PMEL	55973392	55974564	Astrocyte_27511	openGene2openGene	T1D
neural	Astrocytes	rs564976	chr3	160028076	rs485499	ENSG00000068885	ENST00000496589	IFT80	160027524	160028122	Astrocyte_82875	ocr2openGene	SLE
neural	Astrocytes	rs35327136	chr17	45431944	rs62064652	ENSG00000267121	ENST00000590522	FMNL1-DT	45431867	45432603	Astrocyte_49443	openGene2openGene	T1D
neural	Astrocytes	rs9372120	chr6	106339294	rs7763652	ENSG00000272398	ENST00000622315	CD24	106339193	106340077	Astrocyte_103905	ocr2openGene	ALG
neural	Astrocytes	rs947474	chr10	6348488	rs947474	ENSG00000170525	ENST00000317350	PFKFB3	6347397	6348735	Astrocyte_12220	ocr2openGene	T1D
neural	Astrocytes	rs7187776	chr16	28824359	rs149808056	ENSG00000178188	ENST00000545570	SH2B1	28822496	28824592	Astrocyte_44383	openGene2openGene	T1D
neural	Astrocytes	rs78037977	chr1	172746562	rs78037977	ENSG00000117593	ENST00000647788	DARS2	172745706	172746661	Astrocyte_8097	openGene2openGene	VIT
neural	Astrocytes	rs7187776	chr16	28824359	rs149808056	ENSG00000178188	ENST00000359285	SH2B1	28822496	28824592	Astrocyte_44383	openGene2openGene	T1D
neural	Astrocytes	rs12445568	chr16	30985550	rs12443808	ENSG00000140682	ENST00000562566	TGFB1I1	30984823	30985735	Astrocyte_44511	openGene2openGene	PSO
neural	Astrocytes	rs78865465	chr12	55974117	rs75639074	ENSG00000185664	ENST00000549418	PMEL	55973392	55974564	Astrocyte_27511	openGene2openGene	T1D
neural	Astrocytes	rs12445568	chr16	30985550	rs12443808	ENSG00000140682	ENST00000569254	TGFB1I1	30984823	30985735	Astrocyte_44511	openGene2openGene	PSO
neural	Astrocytes	rs7187776	chr16	28863226	rs62037367	ENSG00000178188	ENST00000563591	SH2B1	28863187	28864722	Astrocyte_44385	openGene2openGene	T1D
neural	Astrocytes	rs12537284	chr7	129091723	rs13240595	ENSG00000128604	ENST00000479582	IRF5	129091339	129091841	Astrocyte_112450	ocr2openGene	SLE
neural	Astrocytes	rs55993634	chr16	75200974	rs72802342	ENSG00000153774	ENST00000566254	CFDP1	75200799	75201117	Astrocyte_46017	ocr2openGene	T1D
neural	Astrocytes	rs7552167	chr1	24187278	rs4090311	ENSG00000133226	ENST00000478890	SRRM1	24186956	24188014	Astrocyte_1711	openGene2openGene	PSO
neural	Astrocytes	rs564976	chr3	160028076	rs485499	ENSG00000068885	ENST00000472773	IFT80	160027524	160028122	Astrocyte_82875	ocr2openGene	SLE
neural	Astrocytes	rs7187776	chr16	28863801	rs7198606	ENSG00000196296	ENST00000536376	ATP2A1	28863187	28864722	Astrocyte_44385	openGene2openGene	T1D
neural	Astrocytes	rs34835	chr16	28554346	rs7191618	ENSG00000188603	ENST00000566816	CLN3	28553729	28554725	Astrocyte_44378	openGene2openGene	T1D
neural	Astrocytes	rs12142199	chr1	1308516	rs61766198	ENSG00000131591	ENST00000379339	C1orf159	1307805	1309155	Astrocyte_51	openGene2openGene	SLE
neural	Astrocytes	rs55993634	chr16	75200974	rs72802342	ENSG00000166822	ENST00000561878	TMEM170A	75200799	75201117	Astrocyte_46017	ocr2openGene	T1D
neural	Astrocytes	rs7187776	chr16	28824359	rs149808056	ENSG00000178188	ENST00000563674	SH2B1	28822496	28824592	Astrocyte_44383	openGene2openGene	T1D
neural	Astrocytes	rs78037977	chr1	172746562	rs78037977	ENSG00000117593	ENST00000649067	DARS2	172745706	172746661	Astrocyte_8097	openGene2openGene	VIT
neural	Astrocytes	rs72928038	chr6	90296024	rs6908626	ENSG00000287789	ENST00000662649	ENSG00000287789	90295030	90297328	Astrocyte_103456	openGene2openGene	MS
neural	Astrocytes	rs12142199	chr1	1308516	rs61766198	ENSG00000131591	ENST00000467751	C1orf159	1307805	1309155	Astrocyte_51	openGene2openGene	SLE
neural	Astrocytes	rs33993564	chr5	150847077	rs10051924	ENSG00000164591	ENST00000456566	MYOZ3	150847050	150847408	Astrocyte_97703	openGene2openGene	IBD
neural	Astrocytes	rs55993634	chr16	75200974	rs72802342	ENSG00000166822	ENST00000569540	TMEM170A	75200799	75201117	Astrocyte_46017	ocr2openGene	T1D
neural	Astrocytes	rs28449958	chr16	28880144	rs8055138	ENSG00000178188	ENST00000566176	SH2B1	28879391	28880538	Astrocyte_44386	openGene2openGene	IBD
neural	Astrocytes	rs62626325	chr10	6083359	rs41295117	ENSG00000232807	ENST00000454321	ENSG00000232807	6083082	6084106	Astrocyte_12185	ocr2openGene	MS
neural	Astrocytes	rs28449958	chr16	28863883	rs11864750	ENSG00000178188	ENST00000322610	SH2B1	28863187	28864722	Astrocyte_44385	openGene2openGene	IBD
neural	Astrocytes	rs10770143	chr11	2176056	rs4929965	ENSG00000110651	ENST00000464784	CD81	2175553	2176213	Astrocyte_18378	openGene2openGene	T1D
neural	Astrocytes	rs78037977	chr1	172746562	rs78037977	ENSG00000234741	ENST00000450589	GAS5	172745706	172746661	Astrocyte_8097	openGene2openGene	VIT
neural	Astrocytes	rs6752107	chr2	233252023	rs10199278	ENSG00000204120	ENST00000678885	GIGYF2	233251377	233252134	Astrocyte_68469	openGene2openGene	CRO
neural	Astrocytes	rs12445568	chr16	30985551	rs12443627	ENSG00000140682	ENST00000361773	TGFB1I1	30984823	30985735	Astrocyte_44511	openGene2openGene	PSO
neural	Astrocytes	rs3197999	chr3	49199901	rs12637576	ENSG00000185909	ENST00000462582	KLHDC8B	49199078	49200159	Astrocyte_78037	openGene2openGene	IBD
neural	Astrocytes	rs55993634	chr16	75200974	rs72802342	ENSG00000153774	ENST00000564286	CFDP1	75200799	75201117	Astrocyte_46017	ocr2openGene	T1D
neural	Astrocytes	rs870355	chr17	78169287	rs9908349	ENSG00000141524	ENST00000589217	TMC6	78168240	78169905	Astrocyte_51321	openGene2openGene	VIT
neural	Astrocytes	rs11643872	chr16	30958165	rs11643872	ENSG00000140682	ENST00000567607	TGFB1I1	30957030	30958697	Astrocyte_44509	openGene2openGene	GD
neural	Astrocytes	rs63406760	chr12	123233754	rs1727332	ENSG00000111325	ENST00000536615	OGFOD2	123232514	123233879	Astrocyte_30578	openGene2openGene	ALG
neural	Astrocytes	rs12445568	chr16	30985550	rs12443808	ENSG00000140682	ENST00000565454	TGFB1I1	30984823	30985735	Astrocyte_44511	openGene2openGene	PSO
neural	Astrocytes	rs12537284	chr7	129091723	rs13240595	ENSG00000128604	ENST00000467002	IRF5	129091339	129091841	Astrocyte_112450	ocr2openGene	SLE
neural	Astrocytes	rs7187776	chr16	28846324	rs7187776	ENSG00000178188	ENST00000684370	SH2B1	28845841	28847195	Astrocyte_44384	openGene2openGene	T1D
neural	Astrocytes	rs7187776	chr16	28846324	rs7187776	ENSG00000178188	ENST00000618521	SH2B1	28845841	28847195	Astrocyte_44384	openGene2openGene	T1D
neural	Astrocytes	rs10174949	chr2	8302118	rs10174949	ENSG00000235092	ENST00000661063	ID2-AS1	8301882	8302615	Astrocyte_58480	ocr2openGene	ALG
neural	Astrocytes	rs78037977	chr1	172746562	rs78037977	ENSG00000234741	ENST00000690228	GAS5	172745706	172746661	Astrocyte_8097	openGene2openGene	VIT
neural	Astrocytes	rs12156002	chr8	128168063	rs36099148	ENSG00000249375	ENST00000672942	CASC11	128167756	128168757	Astrocyte_119175	ocr2openGene	SLE
neural	Astrocytes	rs4810485	chr20	46118343	rs1883832	ENSG00000124140	ENST00000636324	SLC12A5	46117883	46118368	Astrocyte_71117	openGene2openGene	MS
neural	Astrocytes	rs12537284	chr7	129091723	rs13240595	ENSG00000128604	ENST00000613821	IRF5	129091339	129091841	Astrocyte_112450	ocr2openGene	SLE
neural	Astrocytes	rs34835	chr16	28554346	rs7191618	ENSG00000188603	ENST00000567160	CLN3	28553729	28554725	Astrocyte_44378	openGene2openGene	T1D
neural	Astrocytes	rs12445568	chr16	31033362	rs58726213	ENSG00000099365	ENST00000566211	STX1B	31032695	31034454	Astrocyte_44518	openGene2openGene	PSO
neural	Astrocytes	rs10761648	chr10	62594503	rs10761648	ENSG00000181915	ENST00000373783	ADO	62594075	62594628	Astrocyte_14518	ocr2openGene	UC
neural	Astrocytes	rs963986	chr17	42409561	rs963986	ENSG00000168610	ENST00000491272	STAT3	42409510	42410296	Astrocyte_49170	ocr2openGene	PSO
neural	Astrocytes	rs1516971	chr8	128555046	rs6651253	ENSG00000249375	ENST00000519071	CASC11	128554728	128555461	Astrocyte_119196	ocr2openGene	RA
neural	Astrocytes	rs367569	chr16	11255821	rs243332	ENSG00000038532	ENST00000494853	CLEC16A	11255372	11256995	Astrocyte_43658	openGene2openGene	PSO
neural	Astrocytes	rs12537284	chr7	129091723	rs13240595	ENSG00000128604	ENST00000249375	IRF5	129091339	129091841	Astrocyte_112450	ocr2openGene	SLE
neural	Astrocytes	rs12537284	chr7	129091723	rs13240595	ENSG00000128604	ENST00000402030	IRF5	129091339	129091841	Astrocyte_112450	ocr2openGene	SLE
neural	Astrocytes	rs870355	chr17	78169467	rs3794742	ENSG00000141524	ENST00000590494	TMC6	78168240	78169905	Astrocyte_51321	openGene2openGene	VIT
neural	Astrocytes	rs367569	chr16	11256954	rs33989964	ENSG00000038532	ENST00000409790	CLEC16A	11255372	11256995	Astrocyte_43658	openGene2openGene	PSO
neural	Astrocytes	rs11643872	chr16	30958165	rs11643872	ENSG00000140682	ENST00000562566	TGFB1I1	30957030	30958697	Astrocyte_44509	openGene2openGene	GD
neural	Astrocytes	rs1516971	chr8	128555269	rs57593539	ENSG00000249375	ENST00000519071	CASC11	128554728	128555461	Astrocyte_119196	ocr2openGene	RA
neural	Astrocytes	rs947474	chr10	6348488	rs947474	ENSG00000170525	ENST00000477914	PFKFB3	6347397	6348735	Astrocyte_12220	openGene2openGene	T1D
neural	Astrocytes	rs28449958	chr16	28864161	rs7193733	ENSG00000178952	ENST00000565012	TUFM	28863187	28864722	Astrocyte_44385	openGene2openGene	IBD
neural	Astrocytes	rs55993634	chr16	75200974	rs72802342	ENSG00000166822	ENST00000568559	TMEM170A	75200799	75201117	Astrocyte_46017	ocr2openGene	T1D
neural	Astrocytes	rs2944542	chr10	62615188	rs4745856	ENSG00000238280	ENST00000425290	ENSG00000238280	62614757	62615248	Astrocyte_14520	ocr2openGene	ECZ
neural	Astrocytes	rs78037977	chr1	172746562	rs78037977	ENSG00000234741	ENST00000688573	GAS5	172745706	172746661	Astrocyte_8097	openGene2openGene	VIT
neural	Astrocytes	rs28449958	chr16	28863801	rs7198606	ENSG00000178188	ENST00000322610	SH2B1	28863187	28864722	Astrocyte_44385	openGene2openGene	IBD
neural	Astrocytes	rs34835	chr16	28554346	rs7191618	ENSG00000188603	ENST00000360019	CLN3	28553729	28554725	Astrocyte_44378	openGene2openGene	T1D
neural	Astrocytes	rs7187776	chr16	28846324	rs7187776	ENSG00000178188	ENST00000337120	SH2B1	28845841	28847195	Astrocyte_44384	openGene2openGene	T1D
neural	Astrocytes	rs12537284	chr7	129091723	rs13240595	ENSG00000128604	ENST00000465603	IRF5	129091339	129091841	Astrocyte_112450	ocr2openGene	SLE
neural	Astrocytes	rs78865465	chr12	55974117	rs75639074	ENSG00000185664	ENST00000550590	PMEL	55973392	55974564	Astrocyte_27511	openGene2openGene	T1D
neural	Astrocytes	rs63406760	chr12	123043858	rs655293	ENSG00000111364	ENST00000238146	DDX55	123043340	123044082	Astrocyte_30562	ocr2openGene	ALG
neural	Astrocytes	rs11643872	chr16	30958165	rs11643872	ENSG00000140691	ENST00000563544	ARMC5	30957030	30958697	Astrocyte_44509	openGene2openGene	GD
neural	Astrocytes	rs72832915	chr17	39730733	rs3809717	ENSG00000214546	ENST00000398554	ENSG00000214546	39729866	39730939	Astrocyte_48967	openGene2openGene	SLE
neural	Astrocytes	rs7187776	chr16	28846324	rs7187776	ENSG00000178188	ENST00000359285	SH2B1	28845841	28847195	Astrocyte_44384	openGene2openGene	T1D
neural	Astrocytes	rs11590283	chr1	1308516	rs61766198	ENSG00000131591	ENST00000379339	C1orf159	1307805	1309155	Astrocyte_51	openGene2openGene	SLE
neural	Astrocytes	rs28449958	chr16	28863801	rs7198606	ENSG00000168488	ENST00000336783	ATXN2L	28863187	28864722	Astrocyte_44385	openGene2openGene	IBD
neural	Astrocytes	rs12537284	chr7	129091723	rs13240595	ENSG00000128604	ENST00000650798	IRF5	129091339	129091841	Astrocyte_112450	ocr2openGene	SLE
neural	Astrocytes	rs28449958	chr16	28880144	rs8055138	ENSG00000178188	ENST00000395532	SH2B1	28879391	28880538	Astrocyte_44386	openGene2openGene	IBD
neural	Astrocytes	rs12537284	chr7	129091723	rs13240595	ENSG00000128604	ENST00000477535	IRF5	129091339	129091841	Astrocyte_112450	ocr2openGene	SLE
neural	Astrocytes	rs11643872	chr16	31042146	rs9939417	ENSG00000279196	ENST00000624286	ENSG00000279196	31042019	31042825	Astrocyte_44519	openGene2openGene	GD
neural	Astrocytes	rs72832915	chr17	39730733	rs3809717	ENSG00000214546	ENST00000662516	ENSG00000214546	39729866	39730939	Astrocyte_48967	openGene2openGene	SLE
neural	Astrocytes	rs149010539	chr3	48504480	rs114743756	ENSG00000213689	ENST00000444177	TREX1	48503224	48505114	Astrocyte_77992	openGene2openGene	CRO
neural	Astrocytes	rs11590283	chr1	1308516	rs61766198	ENSG00000131591	ENST00000467751	C1orf159	1307805	1309155	Astrocyte_51	openGene2openGene	SLE
neural	Astrocytes	rs1036207	chr5	142109462	rs6580223	ENSG00000113552	ENST00000510194	GNPDA1	142108423	142109721	Astrocyte_97142	openGene2openGene	MS
neural	Astrocytes	rs55993634	chr16	75200974	rs72802342	ENSG00000166822	ENST00000357613	TMEM170A	75200799	75201117	Astrocyte_46017	ocr2openGene	T1D
neural	Astrocytes	rs28449958	chr16	28863226	rs62037367	ENSG00000178952	ENST00000561644	TUFM	28863187	28864722	Astrocyte_44385	openGene2openGene	IBD
neural	Astrocytes	rs28449958	chr16	28863801	rs7198606	ENSG00000168488	ENST00000340394	ATXN2L	28863187	28864722	Astrocyte_44385	openGene2openGene	IBD
neural	Astrocytes	rs33993564	chr5	150847337	rs17111376	ENSG00000164591	ENST00000456566	MYOZ3	150847050	150847408	Astrocyte_97703	openGene2openGene	IBD
neural	Astrocytes	rs508970	chr11	61129867	rs10897141	ENSG00000013725	ENST00000542254	CD6	61129596	61130398	Astrocyte_20794	ocr2openGene	RA
neural	Astrocytes	rs1800693	chr12	6341779	rs767455	ENSG00000276718	ENST00000619166	ENSG00000276718	6341363	6342375	Astrocyte_25385	openGene2openGene	MS
neural	Astrocytes	rs7187776	chr16	28863226	rs62037367	ENSG00000168488	ENST00000564304	ATXN2L	28863187	28864722	Astrocyte_44385	openGene2openGene	T1D
neural	Astrocytes	rs947474	chr10	6348488	rs947474	ENSG00000170525	ENST00000490474	PFKFB3	6347397	6348735	Astrocyte_12220	ocr2openGene	T1D
neural	Astrocytes	rs63406760	chr12	123227869	rs2851435	ENSG00000182196	ENST00000442210	ARL6IP4	123227531	123228020	Astrocyte_30577	openGene2openGene	ALG
neural	Astrocytes	rs7187776	chr16	28846324	rs7187776	ENSG00000178188	ENST00000566209	SH2B1	28845841	28847195	Astrocyte_44384	openGene2openGene	T1D
neural	Astrocytes	rs12537284	chr7	129091723	rs13240595	ENSG00000128604	ENST00000619830	IRF5	129091339	129091841	Astrocyte_112450	ocr2openGene	SLE
neural	Astrocytes	rs7187776	chr16	28846324	rs7187776	ENSG00000178188	ENST00000538342	SH2B1	28845841	28847195	Astrocyte_44384	openGene2openGene	T1D
neural	Astrocytes	rs28449958	chr16	28864161	rs7193733	ENSG00000168488	ENST00000340394	ATXN2L	28863187	28864722	Astrocyte_44385	openGene2openGene	IBD
neural	Astrocytes	rs12537284	chr7	129091723	rs13240595	ENSG00000128604	ENST00000461416	IRF5	129091339	129091841	Astrocyte_112450	ocr2openGene	SLE
neural	Astrocytes	rs36014129	chr6	26021644	rs41266779	ENSG00000274641	ENST00000616182	H2BC17	26021035	26022144	Astrocyte_100713	openGene2openGene	SLE
neural	Astrocytes	rs10174949	chr2	8302118	rs10174949	ENSG00000235092	ENST00000433592	ID2-AS1	8301882	8302615	Astrocyte_58480	ocr2openGene	ALG
neural	Astrocytes	rs7187776	chr16	28863883	rs11864750	ENSG00000178188	ENST00000563591	SH2B1	28863187	28864722	Astrocyte_44385	openGene2openGene	T1D
neural	Astrocytes	rs4820827	chr22	30028874	rs41173	ENSG00000184076	ENST00000401406	UQCR10	30028432	30029149	Astrocyte_74283	openGene2openGene	T1D
neural	Astrocytes	rs63406760	chr12	123043858	rs655293	ENSG00000111364	ENST00000542286	DDX55	123043340	123044082	Astrocyte_30562	ocr2openGene	ALG
neural	Astrocytes	rs4810485	chr20	46118343	rs1883832	ENSG00000124140	ENST00000539566	SLC12A5	46117883	46118368	Astrocyte_71117	openGene2openGene	MS
neural	Astrocytes	rs870355	chr17	78169782	rs3829575	ENSG00000141524	ENST00000590494	TMC6	78168240	78169905	Astrocyte_51321	openGene2openGene	VIT
neural	Astrocytes	rs17323934	chr7	26864711	rs17323934	ENSG00000105991	ENST00000355633	HOXA1	26864143	26865226	Astrocyte_108332	openGene2openGene	T1D
neural	Astrocytes	rs55993634	chr16	75200974	rs72802342	ENSG00000166822	ENST00000566980	TMEM170A	75200799	75201117	Astrocyte_46017	ocr2openGene	T1D
neural	Astrocytes	rs1516971	chr8	128555269	rs57593539	ENSG00000249375	ENST00000518376	CASC11	128554728	128555461	Astrocyte_119196	ocr2openGene	RA
neural	Astrocytes	rs9846396	chr3	141402972	rs2871960	ENSG00000177311	ENST00000637706	ZBTB38	141401952	141403093	Astrocyte_82030	openGene2openGene	MS
neural	Astrocytes	rs870355	chr17	78169782	rs3829575	ENSG00000141524	ENST00000589933	TMC6	78168240	78169905	Astrocyte_51321	openGene2openGene	VIT
neural	Astrocytes	rs7187776	chr16	28864161	rs7193733	ENSG00000168488	ENST00000382686	ATXN2L	28863187	28864722	Astrocyte_44385	openGene2openGene	T1D
neural	Astrocytes	rs57095329	chr5	160467840	rs57095329	ENSG00000113328	ENST00000511683	CCNG1	160467499	160468229	Astrocyte_98187	openGene2openGene	SLE
neural	Astrocytes	rs12445568	chr16	30985550	rs12443808	ENSG00000140682	ENST00000564176	TGFB1I1	30984823	30985735	Astrocyte_44511	openGene2openGene	PSO
neural	Astrocytes	rs28449958	chr16	28880144	rs8055138	ENSG00000178188	ENST00000561629	SH2B1	28879391	28880538	Astrocyte_44386	openGene2openGene	IBD
neural	Astrocytes	rs7187776	chr16	28824359	rs149808056	ENSG00000178188	ENST00000684370	SH2B1	28822496	28824592	Astrocyte_44383	openGene2openGene	T1D
neural	Astrocytes	rs28449958	chr16	28822933	rs201131521	ENSG00000178952	ENST00000313511	TUFM	28822496	28824592	Astrocyte_44383	openGene2openGene	IBD
neural	Astrocytes	rs12142199	chr1	1308516	rs61766198	ENSG00000131591	ENST00000421241	C1orf159	1307805	1309155	Astrocyte_51	openGene2openGene	SLE
neural	Astrocytes	rs7187776	chr16	28846324	rs7187776	ENSG00000178188	ENST00000545570	SH2B1	28845841	28847195	Astrocyte_44384	openGene2openGene	T1D
neural	Astrocytes	rs12445568	chr16	30958236	rs62055866	ENSG00000140682	ENST00000564804	TGFB1I1	30957030	30958697	Astrocyte_44509	openGene2openGene	PSO
neural	Astrocytes	rs12156002	chr8	128168063	rs36099148	ENSG00000229140	ENST00000446592	CCDC26	128167756	128168757	Astrocyte_119175	ocr2openGene	SLE
neural	Astrocytes	rs1516971	chr8	128555046	rs6651253	ENSG00000249375	ENST00000518376	CASC11	128554728	128555461	Astrocyte_119196	ocr2openGene	RA
neural	Astrocytes	rs57095329	chr5	160467536	rs73318382	ENSG00000113328	ENST00000512532	CCNG1	160467499	160468229	Astrocyte_98187	openGene2openGene	SLE
neural	Astrocytes	rs28449958	chr16	28863226	rs62037367	ENSG00000168488	ENST00000336783	ATXN2L	28863187	28864722	Astrocyte_44385	openGene2openGene	IBD
neural	Astrocytes	rs12537284	chr7	129091723	rs13240595	ENSG00000128604	ENST00000488569	IRF5	129091339	129091841	Astrocyte_112450	ocr2openGene	SLE
neural	Astrocytes	rs793108	chr10	31133742	rs3839909	ENSG00000237036	ENST00000450834	ZEB1-AS1	31133681	31134980	Astrocyte_13415	ocr2openGene	MS
neural	Astrocytes	rs34835	chr16	28554346	rs7191618	ENSG00000188603	ENST00000567804	CLN3	28553729	28554725	Astrocyte_44378	openGene2openGene	T1D
neural	Astrocytes	rs870355	chr17	78169287	rs9908349	ENSG00000141524	ENST00000590494	TMC6	78168240	78169905	Astrocyte_51321	openGene2openGene	VIT
neural	Astrocytes	rs63406760	chr12	123043858	rs655293	ENSG00000111364	ENST00000545042	DDX55	123043340	123044082	Astrocyte_30562	ocr2openGene	ALG
neural	Astrocytes	rs870355	chr17	78169287	rs9908349	ENSG00000141524	ENST00000589933	TMC6	78168240	78169905	Astrocyte_51321	openGene2openGene	VIT
neural	Astrocytes	rs1516971	chr8	128555046	rs6651253	ENSG00000249375	ENST00000502463	CASC11	128554728	128555461	Astrocyte_119196	ocr2openGene	RA
neural	Astrocytes	rs12156002	chr8	128168461	rs1995218	ENSG00000229140	ENST00000647094	CCDC26	128167756	128168757	Astrocyte_119175	ocr2openGene	SLE
neural	Astrocytes	rs34835	chr16	28554346	rs7191618	ENSG00000188603	ENST00000563874	CLN3	28553729	28554725	Astrocyte_44378	openGene2openGene	T1D
neural	Astrocytes	rs870355	chr17	78169782	rs3829575	ENSG00000141524	ENST00000589217	TMC6	78168240	78169905	Astrocyte_51321	openGene2openGene	VIT
neural	Astrocytes	rs57095329	chr5	160467840	rs57095329	ENSG00000113328	ENST00000512532	CCNG1	160467499	160468229	Astrocyte_98187	openGene2openGene	SLE
neural	Astrocytes	rs10790268	chr11	118790689	rs57494551	ENSG00000264211	ENST00000581627	MIR4492	118790442	118792517	Astrocyte_23928	openGene2openGene	RA
neural	Astrocytes	rs57095329	chr5	160467536	rs73318382	ENSG00000113328	ENST00000511683	CCNG1	160467499	160468229	Astrocyte_98187	openGene2openGene	SLE
neural	Astrocytes	rs78037977	chr1	172746562	rs78037977	ENSG00000234741	ENST00000425771	GAS5	172745706	172746661	Astrocyte_8097	openGene2openGene	VIT
immune	cDC_CD1c	rs9611565	chr22	41413619	rs202634	ENSG00000196419	ENST00000359308	XRCC6	41413261	41414418	CD1cPluscDC_103978	ocr2openGene	VIT
immune	cDC_CD1c	rs116660017	chr1	161500484	rs111994823	ENSG00000224203	ENST00000416185	RPS23P10	161500156	161500634	CD1cPluscDC_10061	ocr2openGene	SLE
immune	cDC_CD1c	rs6752107	chr2	233249095	rs56227616	ENSG00000115468	ENST00000409613	EFHD1	233249013	233249355	CD1cPluscDC_94906	openGene2openGene	CRO
immune	cDC_CD1c	rs11755393	chr6	34793179	rs11755420	ENSG00000064999	ENST00000650178	ANKS1A	34791474	34793259	CD1cPluscDC_140665	openGene2openGene	SLE
immune	cDC_CD1c	rs41263646	chr1	183590569	rs2274065	ENSG00000232860	ENST00000432837	SMG7-AS1	183590334	183591136	CD1cPluscDC_11609	openGene2openGene	SLE
immune	cDC_CD1c	rs36016881	chr1	7961850	rs200968609	ENSG00000074800	ENST00000647408	ENO1	7961100	7962022	CD1cPluscDC_584	openGene2openGene	IBD
immune	cDC_CD1c	rs13018977	chr2	241316415	rs13006939	ENSG00000115685	ENST00000438799	PPP1R7	241314939	241316471	CD1cPluscDC_95559	openGene2openGene	T1D
immune	cDC_CD1c	rs2066819	chr12	56359090	rs57870697	ENSG00000092841	ENST00000552297	MYL6	56358943	56359113	CD1cPluscDC_38372	openGene2openGene	PSO
immune	cDC_CD1c	rs1860545	chr12	6341779	rs767455	ENSG00000111319	ENST00000536176	SCNN1A	6341549	6342199	CD1cPluscDC_35026	openGene2openGene	AS
immune	cDC_CD1c	rs2236262	chr14	68816170	rs194746	ENSG00000289626	ENST00000692406	ENSG00000289626	68816160	68817001	CD1cPluscDC_50864	ocr2openGene	MS
immune	cDC_CD1c	rs28449958	chr16	28824361	rs138159013	ENSG00000149925	ENST00000565355	ALDOA	28823678	28824498	CD1cPluscDC_60566	openGene2openGene	IBD
immune	cDC_CD1c	rs9611565	chr22	41414166	rs132920	ENSG00000196419	ENST00000359308	XRCC6	41413261	41414418	CD1cPluscDC_103978	ocr2openGene	VIT
immune	cDC_CD1c	rs9355260	chr6	159107222	rs7772013	ENSG00000271913	ENST00000656128	TAGAP-AS1	159106754	159107255	CD1cPluscDC_148398	openGene2openGene	MS
immune	cDC_CD1c	rs36016881	chr1	7961913	rs35675666	ENSG00000074800	ENST00000647408	ENO1	7961100	7962022	CD1cPluscDC_584	openGene2openGene	IBD
immune	cDC_CD1c	rs9611565	chr22	41413899	rs132919	ENSG00000196419	ENST00000359308	XRCC6	41413261	41414418	CD1cPluscDC_103978	ocr2openGene	VIT
immune	cDC_CD1c	rs9611565	chr22	41414166	rs132920	ENSG00000100412	ENST00000216254	ACO2	41413261	41414418	CD1cPluscDC_103978	ocr2openGene	VIT
immune	cDC_CD1c	rs9469899	chr6	34792959	rs11757370	ENSG00000064995	ENST00000689560	TAF11	34791474	34793259	CD1cPluscDC_140665	openGene2openGene	GD
immune	cDC_CD1c	rs2017445	chr12	55996852	rs59877680	ENSG00000229117	ENST00000552314	RPL41	55996794	55997547	CD1cPluscDC_38327	openGene2openGene	VIT
immune	cDC_CD1c	rs11089629	chr22	21568167	rs11089620	ENSG00000273342	ENST00000609038	ENSG00000273342	21567542	21568444	CD1cPluscDC_102447	openGene2openGene	SLE
immune	cDC_CD1c	rs10936599	chr3	169769649	rs12637184	ENSG00000163584	ENST00000494771	RPL22L1	169769313	169769663	CD1cPluscDC_115292	openGene2openGene	CEL
immune	cDC_CD1c	rs2017445	chr12	56041628	rs705704	ENSG00000185664	ENST00000549418	PMEL	56041408	56042557	CD1cPluscDC_38334	openGene2openGene	VIT
immune	cDC_CD1c	rs10200159	chr2	55617974	rs10200159	ENSG00000068912	ENST00000692516	ERLEC1	55617005	55618086	CD1cPluscDC_83689	openGene2openGene	VIT
immune	cDC_CD1c	rs10849448	chr12	6384185	rs10849448	ENSG00000139190	ENST00000544432	VAMP1	6383649	6384483	CD1cPluscDC_35045	openGene2openGene	JIA
immune	cDC_CD1c	rs10985070	chr9	120876986	rs73541868	ENSG00000226752	ENST00000638362	CUTALP	120876935	120877711	CD1cPluscDC_173976	openGene2openGene	RA
immune	cDC_CD1c	rs9611565	chr22	41413619	rs202634	ENSG00000100412	ENST00000677153	ACO2	41413261	41414418	CD1cPluscDC_103978	ocr2openGene	VIT
immune	cDC_CD1c	rs13018977	chr2	241316415	rs13006939	ENSG00000115685	ENST00000402734	PPP1R7	241314939	241316471	CD1cPluscDC_95559	openGene2openGene	T1D
immune	cDC_CD1c	rs7207591	chr17	42276943	rs4029774	ENSG00000033627	ENST00000393829	ATP6V0A1	42276067	42277666	CD1cPluscDC_67040	openGene2openGene	ALG
immune	cDC_CD1c	rs2017445	chr12	55996852	rs59877680	ENSG00000229117	ENST00000546485	RPL41	55996794	55997547	CD1cPluscDC_38327	openGene2openGene	VIT
immune	cDC_CD1c	rs4821124	chr22	21568167	rs11089620	ENSG00000099942	ENST00000354336	CRKL	21567542	21568444	CD1cPluscDC_102447	openGene2openGene	PSO
immune	cDC_CD1c	rs9611565	chr22	41413633	rs202635	ENSG00000100412	ENST00000678819	ACO2	41413261	41414418	CD1cPluscDC_103978	ocr2openGene	VIT
immune	cDC_CD1c	rs766751473	chr5	132295159	rs35260072	ENSG00000197375	ENST00000690900	SLC22A5	132295082	132295536	CD1cPluscDC_133762	openGene2openGene	T1D
immune	cDC_CD1c	rs3004212	chr10	43129385	rs2435355	ENSG00000198915	ENST00000374455	RASGEF1A	43129303	43129859	CD1cPluscDC_19284	ocr2openGene	MS
immune	cDC_CD1c	rs28449958	chr16	28863226	rs62037367	ENSG00000174943	ENST00000566842	KCTD13	28862902	28864163	CD1cPluscDC_60570	openGene2openGene	IBD
immune	cDC_CD1c	rs773125	chr12	56007301	rs10876864	ENSG00000135392	ENST00000546957	DNAJC14	56007230	56007904	CD1cPluscDC_38330	openGene2openGene	RA
immune	cDC_CD1c	rs63406760	chr12	123364549	rs7485502	ENSG00000086598	ENST00000509052	TMED2	123364403	123364594	CD1cPluscDC_42930	openGene2openGene	ALG
immune	cDC_CD1c	rs13018977	chr2	241316415	rs13006939	ENSG00000115685	ENST00000272983	PPP1R7	241314939	241316471	CD1cPluscDC_95559	openGene2openGene	T1D
immune	cDC_CD1c	rs2017445	chr12	56041628	rs705704	ENSG00000229117	ENST00000501597	RPL41	56041408	56042557	CD1cPluscDC_38334	openGene2openGene	VIT
immune	cDC_CD1c	rs11065898	chr12	111599722	rs10849962	ENSG00000089234	ENST00000419234	BRAP	111598972	111600111	CD1cPluscDC_42043	openGene2openGene	AS
immune	cDC_CD1c	rs131658	chr22	21568075	rs140491	ENSG00000273342	ENST00000609038	ENSG00000273342	21567542	21568444	CD1cPluscDC_102447	openGene2openGene	SLE
immune	cDC_CD1c	rs112006329	chr11	575800	rs34793529	ENSG00000185627	ENST00000534590	PSMD13	575601	576768	CD1cPluscDC_25565	openGene2openGene	SLE
immune	cDC_CD1c	rs11221332	chr11	128523008	rs151213883	ENSG00000064309	ENST00000684636	CDON	128521892	128523298	CD1cPluscDC_34014	openGene2openGene	CEL
immune	cDC_CD1c	rs4456788	chr21	44196789	rs2070551	ENSG00000278158	ENST00000619053	ENSG00000278158	44196170	44196847	CD1cPluscDC_101931	ocr2openGene	IBD
immune	cDC_CD1c	rs63406760	chr12	123364549	rs7485502	ENSG00000086598	ENST00000544188	TMED2	123364403	123364594	CD1cPluscDC_42930	openGene2openGene	ALG
immune	cDC_CD1c	rs2066819	chr12	56359090	rs57870697	ENSG00000181852	ENST00000549038	RNF41	56358943	56359113	CD1cPluscDC_38372	openGene2openGene	PSO
immune	cDC_CD1c	rs2066819	chr12	56360038	rs2066818	ENSG00000092841	ENST00000550184	MYL6	56359940	56360688	CD1cPluscDC_38373	openGene2openGene	PSO
immune	cDC_CD1c	rs41263646	chr1	183590726	rs2333681	ENSG00000232860	ENST00000432837	SMG7-AS1	183590334	183591136	CD1cPluscDC_11609	openGene2openGene	SLE
immune	cDC_CD1c	rs2066819	chr12	56359090	rs57870697	ENSG00000092841	ENST00000548580	MYL6	56358943	56359113	CD1cPluscDC_38372	openGene2openGene	PSO
immune	cDC_CD1c	rs1860545	chr12	6341779	rs767455	ENSG00000111319	ENST00000541249	SCNN1A	6341549	6342199	CD1cPluscDC_35026	openGene2openGene	AS
immune	cDC_CD1c	rs9611565	chr22	41414166	rs132920	ENSG00000100412	ENST00000677007	ACO2	41413261	41414418	CD1cPluscDC_103978	ocr2openGene	VIT
immune	cDC_CD1c	rs60920700	chr3	119559610	rs41271391	ENSG00000121577	ENST00000341124	POPDC2	119559426	119559860	CD1cPluscDC_111638	openGene2openGene	VIT
immune	cDC_CD1c	rs13018977	chr2	241316415	rs13006939	ENSG00000115685	ENST00000423280	PPP1R7	241314939	241316471	CD1cPluscDC_95559	openGene2openGene	T1D
immune	cDC_CD1c	rs12445568	chr16	31033576	rs12445650	ENSG00000260852	ENST00000563777	FBXL19-AS1	31032735	31034157	CD1cPluscDC_60820	openGene2openGene	PSO
immune	cDC_CD1c	rs9355260	chr6	159107222	rs7772013	ENSG00000271913	ENST00000665423	TAGAP-AS1	159106754	159107255	CD1cPluscDC_148398	openGene2openGene	MS
immune	cDC_CD1c	rs5758343	chr22	41413633	rs202635	ENSG00000100413	ENST00000420561	POLR3H	41413261	41414418	CD1cPluscDC_103978	ocr2openGene	ALG
immune	cDC_CD1c	rs9268839	chr6	32623361	rs9271590	ENSG00000196126	ENST00000696614	HLA-DRB1	32622485	32623440	CD1cPluscDC_140399	ocr2openGene	RA
immune	cDC_CD1c	rs9355260	chr6	159107222	rs7772013	ENSG00000271913	ENST00000654871	TAGAP-AS1	159106754	159107255	CD1cPluscDC_148398	openGene2openGene	MS
immune	cDC_CD1c	rs2247314	chr6	166956865	rs2757039	ENSG00000213066	ENST00000622353	CEP43	166956290	166957152	CD1cPluscDC_148906	openGene2openGene	VIT
immune	cDC_CD1c	rs60920700	chr3	119559846	rs41271393	ENSG00000121577	ENST00000264231	POPDC2	119559426	119559860	CD1cPluscDC_111638	openGene2openGene	VIT
immune	cDC_CD1c	rs522127	chr3	160012174	rs484600	ENSG00000068885	ENST00000487943	IFT80	160011935	160012961	CD1cPluscDC_114839	openGene2openGene	MS
immune	cDC_CD1c	rs9611565	chr22	41413633	rs202635	ENSG00000196419	ENST00000402580	XRCC6	41413261	41414418	CD1cPluscDC_103978	ocr2openGene	VIT
immune	cDC_CD1c	rs9469899	chr6	34792107	rs6934662	ENSG00000064995	ENST00000689560	TAF11	34791474	34793259	CD1cPluscDC_140665	openGene2openGene	GD
immune	cDC_CD1c	rs36014129	chr6	26021644	rs41266779	ENSG00000197409	ENST00000356476	H3C4	26021073	26022048	CD1cPluscDC_139690	openGene2openGene	SLE
immune	cDC_CD1c	rs212388	chr6	159075681	rs629326	ENSG00000285492	ENST00000446887	ENSG00000285492	159075571	159075766	CD1cPluscDC_148390	ocr2openGene	CRO
immune	cDC_CD1c	rs5758343	chr22	41414166	rs132920	ENSG00000167074	ENST00000413942	TEF	41413261	41414418	CD1cPluscDC_103978	ocr2openGene	ALG
immune	cDC_CD1c	rs12156002	chr8	128186044	rs59602790	ENSG00000249859	ENST00000668351	PVT1	128185887	128186373	CD1cPluscDC_166961	ocr2openGene	SLE
immune	cDC_CD1c	rs10790268	chr11	118790689	rs57494551	ENSG00000196655	ENST00000525079	TRAPPC4	118790667	118791455	CD1cPluscDC_33120	openGene2openGene	RA
immune	cDC_CD1c	rs41286801	chr1	92485653	rs6689470	ENSG00000122482	ENST00000495966	ZNF644	92485114	92485750	CD1cPluscDC_6756	openGene2openGene	MS
immune	cDC_CD1c	rs34779708	chr10	35127585	rs12765038	ENSG00000198105	ENST00000374648	ZNF248	35126547	35127847	CD1cPluscDC_19128	openGene2openGene	IBD
immune	cDC_CD1c	rs2298428	chr22	21568167	rs11089620	ENSG00000099942	ENST00000411769	CRKL	21567542	21568444	CD1cPluscDC_102447	openGene2openGene	CEL
immune	cDC_CD1c	rs28449958	chr16	28822933	rs201131521	ENSG00000149925	ENST00000566130	ALDOA	28822507	28823307	CD1cPluscDC_60565	openGene2openGene	IBD
immune	cDC_CD1c	rs9611565	chr22	41414166	rs132920	ENSG00000100412	ENST00000677153	ACO2	41413261	41414418	CD1cPluscDC_103978	ocr2openGene	VIT
immune	cDC_CD1c	rs11089637	chr22	21568075	rs140491	ENSG00000099942	ENST00000411769	CRKL	21567542	21568444	CD1cPluscDC_102447	openGene2openGene	RA
immune	cDC_CD1c	rs2298428	chr22	21568075	rs140491	ENSG00000099942	ENST00000411769	CRKL	21567542	21568444	CD1cPluscDC_102447	openGene2openGene	CEL
immune	cDC_CD1c	rs63406760	chr12	123364549	rs7485502	ENSG00000086598	ENST00000262225	TMED2	123364403	123364594	CD1cPluscDC_42930	openGene2openGene	ALG
immune	cDC_CD1c	rs2266959	chr22	21568075	rs140491	ENSG00000099942	ENST00000354336	CRKL	21567542	21568444	CD1cPluscDC_102447	openGene2openGene	JIA
immune	cDC_CD1c	rs63406760	chr12	123364549	rs7485502	ENSG00000086598	ENST00000438031	TMED2	123364403	123364594	CD1cPluscDC_42930	openGene2openGene	ALG
immune	cDC_CD1c	rs545979	chr18	54269165	rs3017302	ENSG00000066926	ENST00000585699	FECH	54269159	54270256	CD1cPluscDC_73339	openGene2openGene	PSO
immune	cDC_CD1c	rs3748816	chr1	2642639	rs9970196	ENSG00000162585	ENST00000400919	FAAP20	2642548	2643456	CD1cPluscDC_255	ocr2openGene	CEL
immune	cDC_CD1c	rs10790268	chr11	118771376	rs10892286	ENSG00000186174	ENST00000683865	BCL9L	118771257	118772251	CD1cPluscDC_33118	ocr2openGene	RA
immune	cDC_CD1c	rs4690229	chr4	973657	rs13137144	ENSG00000185619	ENST00000419774	PCGF3	972915	973926	CD1cPluscDC_117520	openGene2openGene	SLE
immune	cDC_CD1c	rs9355260	chr6	159107100	rs7748054	ENSG00000271913	ENST00000656128	TAGAP-AS1	159106754	159107255	CD1cPluscDC_148398	openGene2openGene	MS
immune	cDC_CD1c	rs2266959	chr22	21568075	rs140491	ENSG00000099942	ENST00000411769	CRKL	21567542	21568444	CD1cPluscDC_102447	openGene2openGene	JIA
immune	cDC_CD1c	rs12445568	chr16	30958236	rs62055866	ENSG00000140691	ENST00000408912	ARMC5	30957415	30958408	CD1cPluscDC_60810	openGene2openGene	PSO
immune	cDC_CD1c	rs3197999	chr3	50450636	rs139453136	ENSG00000114388	ENST00000232501	NPRL2	50450192	50451139	CD1cPluscDC_108392	ocr2openGene	IBD
immune	cDC_CD1c	rs11089637	chr22	21568167	rs11089620	ENSG00000099942	ENST00000354336	CRKL	21567542	21568444	CD1cPluscDC_102447	openGene2openGene	RA
immune	cDC_CD1c	rs11089637	chr22	21568075	rs140491	ENSG00000099942	ENST00000354336	CRKL	21567542	21568444	CD1cPluscDC_102447	openGene2openGene	RA
immune	cDC_CD1c	rs63406760	chr12	123364549	rs7485502	ENSG00000086598	ENST00000543425	TMED2	123364403	123364594	CD1cPluscDC_42930	openGene2openGene	ALG
immune	cDC_CD1c	rs74796499	chr14	88006502	rs78461372	ENSG00000100722	ENST00000555799	ZC3H14	88006068	88006806	CD1cPluscDC_51965	ocr2openGene	MS
immune	cDC_CD1c	rs10791824	chr11	65791795	rs10791824	ENSG00000172977	ENST00000534293	KAT5	65791611	65792152	CD1cPluscDC_29669	openGene2openGene	ECZ
immune	cDC_CD1c	rs9268839	chr6	32623364	rs9271591	ENSG00000196126	ENST00000696614	HLA-DRB1	32622485	32623440	CD1cPluscDC_140399	ocr2openGene	RA
immune	cDC_CD1c	rs522127	chr3	160028076	rs485499	ENSG00000243687	ENST00000489757	RPL35AP10	160027561	160028144	CD1cPluscDC_114840	openGene2openGene	MS
immune	cDC_CD1c	rs4690229	chr4	973551	rs113075206	ENSG00000185619	ENST00000419774	PCGF3	972915	973926	CD1cPluscDC_117520	openGene2openGene	SLE
immune	cDC_CD1c	rs112006329	chr11	575800	rs34793529	ENSG00000142082	ENST00000525237	SIRT3	575601	576768	CD1cPluscDC_25565	openGene2openGene	SLE
immune	cDC_CD1c	rs9611565	chr22	41413899	rs132919	ENSG00000196419	ENST00000405878	XRCC6	41413261	41414418	CD1cPluscDC_103978	ocr2openGene	VIT
immune	cDC_CD1c	rs1217382	chr1	113905292	rs971173	ENSG00000231128	ENST00000664434	ENSG00000231128	113904289	113905516	CD1cPluscDC_8037	openGene2openGene	CRO
immune	cDC_CD1c	rs5758343	chr22	41413633	rs202635	ENSG00000167074	ENST00000413942	TEF	41413261	41414418	CD1cPluscDC_103978	ocr2openGene	ALG
immune	cDC_CD1c	rs2266959	chr22	21568167	rs11089620	ENSG00000099942	ENST00000411769	CRKL	21567542	21568444	CD1cPluscDC_102447	openGene2openGene	JIA
immune	cDC_CD1c	rs3801810	chr7	26864711	rs17323934	ENSG00000122566	ENST00000678998	HNRNPA2B1	26864106	26865188	CD1cPluscDC_151155	openGene2openGene	CRO
immune	cDC_CD1c	rs63406760	chr12	123405729	rs28576953	ENSG00000086598	ENST00000438031	TMED2	123405283	123405992	CD1cPluscDC_42936	ocr2openGene	ALG
immune	cDC_CD1c	rs3197999	chr3	50515725	rs35694819	ENSG00000007402	ENST00000360963	CACNA2D2	50515303	50516304	CD1cPluscDC_108405	ocr2openGene	IBD
immune	cDC_CD1c	rs766751473	chr5	132295159	rs35260072	ENSG00000197375	ENST00000687740	SLC22A5	132295082	132295536	CD1cPluscDC_133762	openGene2openGene	T1D
immune	cDC_CD1c	rs2304206	chr19	49677009	rs975484	ENSG00000126453	ENST00000614495	BCL2L12	49676611	49677384	CD1cPluscDC_79245	openGene2openGene	VIT
immune	cDC_CD1c	rs12445568	chr16	30957268	rs4889599	ENSG00000259874	ENST00000561866	ENSG00000259874	30956989	30957345	CD1cPluscDC_60809	openGene2openGene	PSO
immune	cDC_CD1c	rs17323934	chr7	26864711	rs17323934	ENSG00000122566	ENST00000678075	HNRNPA2B1	26864106	26865188	CD1cPluscDC_151155	openGene2openGene	T1D
immune	cDC_CD1c	rs4917129	chr7	50218038	rs4917127	ENSG00000185811	ENST00000357364	IKZF1	50218034	50218215	CD1cPluscDC_152838	ocr2openGene	CRO
immune	cDC_CD1c	rs5758343	chr22	41413899	rs132919	ENSG00000167074	ENST00000413942	TEF	41413261	41414418	CD1cPluscDC_103978	ocr2openGene	ALG
immune	cDC_CD1c	rs3197999	chr3	50450636	rs139453136	ENSG00000114388	ENST00000418825	NPRL2	50450192	50451139	CD1cPluscDC_108392	ocr2openGene	IBD
immune	cDC_CD1c	rs2066819	chr12	56360038	rs2066818	ENSG00000181852	ENST00000552244	RNF41	56359940	56360688	CD1cPluscDC_38373	openGene2openGene	PSO
immune	cDC_CD1c	rs60920700	chr3	119559621	rs16829980	ENSG00000121577	ENST00000264231	POPDC2	119559426	119559860	CD1cPluscDC_111638	openGene2openGene	VIT
immune	cDC_CD1c	rs2236262	chr14	68816213	rs168961	ENSG00000289626	ENST00000692406	ENSG00000289626	68816160	68817001	CD1cPluscDC_50864	ocr2openGene	MS
immune	cDC_CD1c	rs2017445	chr12	56041720	rs705705	ENSG00000185664	ENST00000549430	PMEL	56041408	56042557	CD1cPluscDC_38334	openGene2openGene	VIT
immune	cDC_CD1c	rs564976	chr3	160012630	rs600519	ENSG00000068885	ENST00000478370	IFT80	160011935	160012961	CD1cPluscDC_114839	openGene2openGene	SLE
immune	cDC_CD1c	rs1217382	chr1	113905292	rs971173	ENSG00000231128	ENST00000418238	ENSG00000231128	113904289	113905516	CD1cPluscDC_8037	openGene2openGene	CRO
immune	cDC_CD1c	rs1170436	chr16	68539392	rs1170443	ENSG00000039068	ENST00000561751	CDH1	68538820	68539807	CD1cPluscDC_62211	openGene2openGene	SLE
immune	cDC_CD1c	rs116660017	chr1	161499981	rs116660017	ENSG00000173110	ENST00000309758	HSPA6	161499479	161500089	CD1cPluscDC_10060	ocr2openGene	SLE
immune	cDC_CD1c	rs12445568	chr16	30985551	rs12443627	ENSG00000255439	ENST00000533518	ENSG00000255439	30985500	30985650	CD1cPluscDC_60815	openGene2openGene	PSO
immune	cDC_CD1c	rs77599401	chr1	206673499	rs74147142	ENSG00000136634	ENST00000367099	IL10	206672831	206673545	CD1cPluscDC_13304	ocr2openGene	T1D
immune	cDC_CD1c	rs7723899	chr5	96896541	rs200833468	ENSG00000113441	ENST00000231368	LNPEP	96896248	96897358	CD1cPluscDC_131888	openGene2openGene	CRO
immune	cDC_CD1c	rs1801274	chr1	161500252	rs7551957	ENSG00000173110	ENST00000309758	HSPA6	161500156	161500634	CD1cPluscDC_10061	ocr2openGene	AS
immune	cDC_CD1c	rs60920700	chr3	119559846	rs41271393	ENSG00000121577	ENST00000468801	POPDC2	119559426	119559860	CD1cPluscDC_111638	openGene2openGene	VIT
immune	cDC_CD1c	rs36016881	chr1	7961680	rs17523802	ENSG00000074800	ENST00000646370	ENO1	7961100	7962022	CD1cPluscDC_584	openGene2openGene	IBD
immune	cDC_CD1c	rs2066819	chr12	56359090	rs57870697	ENSG00000181852	ENST00000552244	RNF41	56358943	56359113	CD1cPluscDC_38372	openGene2openGene	PSO
immune	cDC_CD1c	rs11221332	chr11	128522042	rs61907765	ENSG00000064309	ENST00000531738	CDON	128521892	128523298	CD1cPluscDC_34014	openGene2openGene	CEL
immune	cDC_CD1c	rs7723899	chr5	96896636	rs200093446	ENSG00000113441	ENST00000231368	LNPEP	96896248	96897358	CD1cPluscDC_131888	openGene2openGene	CRO
immune	cDC_CD1c	rs77599401	chr1	206673499	rs74147142	ENSG00000143479	ENST00000367109	DYRK3	206672831	206673545	CD1cPluscDC_13304	ocr2openGene	T1D
immune	cDC_CD1c	rs8042861	chr15	90529758	rs113942266	ENSG00000245479	ENST00000559473	LINC01585	90529564	90530770	CD1cPluscDC_57958	openGene2openGene	MS
immune	cDC_CD1c	rs9611565	chr22	41413899	rs132919	ENSG00000100412	ENST00000677153	ACO2	41413261	41414418	CD1cPluscDC_103978	ocr2openGene	VIT
immune	cDC_CD1c	rs13018977	chr2	241316415	rs13006939	ENSG00000168397	ENST00000465399	ATG4B	241314939	241316471	CD1cPluscDC_95559	openGene2openGene	T1D
immune	cDC_CD1c	rs2495365	chr1	2556327	rs2227313	ENSG00000157881	ENST00000502770	PANK4	2555513	2556689	CD1cPluscDC_246	openGene2openGene	UC
immune	cDC_CD1c	rs34779708	chr10	35126627	rs4934730	ENSG00000198105	ENST00000395867	ZNF248	35126547	35127847	CD1cPluscDC_19128	openGene2openGene	IBD
immune	cDC_CD1c	rs2017445	chr12	56041720	rs705705	ENSG00000229117	ENST00000501597	RPL41	56041408	56042557	CD1cPluscDC_38334	openGene2openGene	VIT
immune	cDC_CD1c	rs1250563	chr10	79286508	rs1250567	ENSG00000138326	ENST00000475468	RPS24	79286204	79287018	CD1cPluscDC_21685	ocr2openGene	CRO
immune	cDC_CD1c	rs773125	chr12	56007301	rs10876864	ENSG00000135392	ENST00000317287	DNAJC14	56007230	56007904	CD1cPluscDC_38330	openGene2openGene	RA
immune	cDC_CD1c	rs1860545	chr12	6341779	rs767455	ENSG00000111319	ENST00000542966	SCNN1A	6341549	6342199	CD1cPluscDC_35026	openGene2openGene	AS
immune	cDC_CD1c	rs112006329	chr11	575800	rs34793529	ENSG00000185627	ENST00000525665	PSMD13	575601	576768	CD1cPluscDC_25565	openGene2openGene	SLE
immune	cDC_CD1c	rs2017445	chr12	56041720	rs705705	ENSG00000185664	ENST00000552882	PMEL	56041408	56042557	CD1cPluscDC_38334	openGene2openGene	VIT
immune	cDC_CD1c	rs10200159	chr2	55618001	rs34380337	ENSG00000068912	ENST00000689496	ERLEC1	55617005	55618086	CD1cPluscDC_83689	openGene2openGene	VIT
immune	cDC_CD1c	rs7723899	chr5	96896546	chr5:96232250	ENSG00000247121	ENST00000663822	ENSG00000247121	96896248	96897358	CD1cPluscDC_131888	openGene2openGene	CRO
immune	cDC_CD1c	rs63406760	chr12	123242287	rs7313483	ENSG00000086598	ENST00000262225	TMED2	123242175	123242988	CD1cPluscDC_42922	openGene2openGene	ALG
immune	cDC_CD1c	rs10791824	chr11	65791795	rs10791824	ENSG00000172977	ENST00000530446	KAT5	65791611	65792152	CD1cPluscDC_29669	openGene2openGene	ECZ
immune	cDC_CD1c	rs425648	chr19	18089075	rs412744	ENSG00000105643	ENST00000593560	ARRDC2	18088942	18089450	CD1cPluscDC_77085	ocr2openGene	SLE
immune	cDC_CD1c	rs4690229	chr4	973551	rs113075206	ENSG00000185619	ENST00000362003	PCGF3	972915	973926	CD1cPluscDC_117520	openGene2openGene	SLE
immune	cDC_CD1c	rs2017445	chr12	56041628	rs705704	ENSG00000185664	ENST00000549430	PMEL	56041408	56042557	CD1cPluscDC_38334	openGene2openGene	VIT
immune	cDC_CD1c	rs3197999	chr3	50515725	rs35694819	ENSG00000007402	ENST00000487413	CACNA2D2	50515303	50516304	CD1cPluscDC_108405	ocr2openGene	IBD
immune	cDC_CD1c	rs13018977	chr2	241316415	rs13006939	ENSG00000115685	ENST00000439916	PPP1R7	241314939	241316471	CD1cPluscDC_95559	openGene2openGene	T1D
immune	cDC_CD1c	rs6752107	chr2	233249042	rs56049444	ENSG00000115468	ENST00000409613	EFHD1	233249013	233249355	CD1cPluscDC_94906	openGene2openGene	CRO
immune	cDC_CD1c	rs3801810	chr7	26865151	rs73069540	ENSG00000122566	ENST00000678998	HNRNPA2B1	26864106	26865188	CD1cPluscDC_151155	openGene2openGene	CRO
immune	cDC_CD1c	rs5757584	chr22	39266545	rs5757584	ENSG00000224794	ENST00000434516	ENSG00000224794	39266356	39266947	CD1cPluscDC_103787	openGene2openGene	CRO
immune	cDC_CD1c	rs74796499	chr14	88006502	rs78461372	ENSG00000100722	ENST00000556158	ZC3H14	88006068	88006806	CD1cPluscDC_51965	ocr2openGene	MS
immune	cDC_CD1c	rs7725052	chr5	40487168	rs7725052	ENSG00000171522	ENST00000513635	PTGER4	40486396	40487274	CD1cPluscDC_128738	ocr2openGene	CRO
immune	cDC_CD1c	rs10849448	chr12	6384185	rs10849448	ENSG00000139190	ENST00000535180	VAMP1	6383649	6384483	CD1cPluscDC_35045	openGene2openGene	JIA
immune	cDC_CD1c	rs7187776	chr16	28863801	rs7198606	ENSG00000260442	ENST00000566956	ATP2A1-AS1	28862902	28864163	CD1cPluscDC_60570	openGene2openGene	T1D
immune	cDC_CD1c	rs12232003	chr12	53180847	rs59218377	ENSG00000139625	ENST00000548565	MAP3K12	53180030	53181330	CD1cPluscDC_38010	openGene2openGene	T1D
immune	cDC_CD1c	imm_5_40408209	chr5	40376057	rs56244034	ENSG00000171522	ENST00000514343	PTGER4	40375937	40376279	CD1cPluscDC_128718	ocr2openGene	CRO
immune	cDC_CD1c	rs12445568	chr16	31033362	rs58726213	ENSG00000167394	ENST00000539836	ZNF668	31032735	31034157	CD1cPluscDC_60820	openGene2openGene	PSO
immune	cDC_CD1c	rs4821124	chr22	21568075	rs140491	ENSG00000099942	ENST00000354336	CRKL	21567542	21568444	CD1cPluscDC_102447	openGene2openGene	PSO
immune	cDC_CD1c	rs9355260	chr6	159107222	rs7772013	ENSG00000271913	ENST00000670185	TAGAP-AS1	159106754	159107255	CD1cPluscDC_148398	openGene2openGene	MS
immune	cDC_CD1c	rs3004212	chr10	43129385	rs2435355	ENSG00000198915	ENST00000472864	RASGEF1A	43129303	43129859	CD1cPluscDC_19284	ocr2openGene	MS
immune	cDC_CD1c	rs1250563	chr10	79286696	rs1250566	ENSG00000138326	ENST00000440692	RPS24	79286204	79287018	CD1cPluscDC_21685	ocr2openGene	CRO
immune	cDC_CD1c	rs35327136	chr17	45430937	rs34018943	ENSG00000181513	ENST00000592162	ACBD4	45430856	45431232	CD1cPluscDC_67402	openGene2openGene	T1D
immune	cDC_CD1c	rs11221332	chr11	128523008	rs151213883	ENSG00000064309	ENST00000531738	CDON	128521892	128523298	CD1cPluscDC_34014	openGene2openGene	CEL
immune	cDC_CD1c	rs9355260	chr6	159107100	rs7748054	ENSG00000271913	ENST00000654871	TAGAP-AS1	159106754	159107255	CD1cPluscDC_148398	openGene2openGene	MS
immune	cDC_CD1c	rs4690229	chr4	973657	rs13137144	ENSG00000249592	ENST00000665579	ENSG00000249592	972915	973926	CD1cPluscDC_117520	openGene2openGene	SLE
immune	cDC_CD1c	rs72928038	chr6	90296024	rs6908626	ENSG00000112182	ENST00000695955	BACH2	90295848	90296562	CD1cPluscDC_143615	openGene2openGene	VIT
immune	cDC_CD1c	rs5758343	chr22	41517840	rs17367716	ENSG00000167074	ENST00000413942	TEF	41517840	41518166	CD1cPluscDC_103993	openGene2openGene	ALG
immune	cDC_CD1c	rs13018977	chr2	241316415	rs13006939	ENSG00000168395	ENST00000636051	ING5	241314939	241316471	CD1cPluscDC_95559	openGene2openGene	T1D
immune	cDC_CD1c	rs12445568	chr16	30958236	rs62055866	ENSG00000255439	ENST00000533518	ENSG00000255439	30957415	30958408	CD1cPluscDC_60810	openGene2openGene	PSO
immune	cDC_CD1c	rs112006329	chr11	575800	rs34793529	ENSG00000177595	ENST00000534525	PIDD1	575601	576768	CD1cPluscDC_25565	openGene2openGene	SLE
immune	cDC_CD1c	rs13018977	chr2	241316415	rs13006939	ENSG00000115685	ENST00000404405	PPP1R7	241314939	241316471	CD1cPluscDC_95559	openGene2openGene	T1D
immune	cDC_CD1c	rs79157249	chr11	118926544	rs76598569	ENSG00000196655	ENST00000533149	TRAPPC4	118926213	118926634	CD1cPluscDC_33146	openGene2openGene	CRO
immune	cDC_CD1c	rs3801810	chr7	26865151	rs73069540	ENSG00000122566	ENST00000677669	HNRNPA2B1	26864106	26865188	CD1cPluscDC_151155	openGene2openGene	CRO
immune	cDC_CD1c	rs2066819	chr12	56359090	rs57870697	ENSG00000144785	ENST00000549318	ENSG00000144785	56358943	56359113	CD1cPluscDC_38372	ocr2openGene	PSO
immune	cDC_CD1c	rs10790268	chr11	118790689	rs57494551	ENSG00000196655	ENST00000528230	TRAPPC4	118790667	118791455	CD1cPluscDC_33120	openGene2openGene	RA
immune	cDC_CD1c	rs12142199	chr1	1308516	rs61766198	ENSG00000160087	ENST00000477894	UBE2J2	1307743	1308825	CD1cPluscDC_94	openGene2openGene	SLE
immune	cDC_CD1c	rs3801810	chr7	26864711	rs17323934	ENSG00000233429	ENST00000495032	HOTAIRM1	26864106	26865188	CD1cPluscDC_151155	openGene2openGene	CRO
immune	cDC_CD1c	rs131658	chr22	21568167	rs11089620	ENSG00000273342	ENST00000609038	ENSG00000273342	21567542	21568444	CD1cPluscDC_102447	openGene2openGene	SLE
immune	cDC_CD1c	rs3197999	chr3	48685869	rs6792510	ENSG00000164048	ENST00000457782	ZNF589	48685574	48686317	CD1cPluscDC_108210	openGene2openGene	IBD
immune	cDC_CD1c	rs7187776	chr16	28824359	rs149808056	ENSG00000149930	ENST00000279394	TAOK2	28823678	28824498	CD1cPluscDC_60566	openGene2openGene	T1D
immune	cDC_CD1c	rs112006329	chr11	575800	rs34793529	ENSG00000142082	ENST00000529382	SIRT3	575601	576768	CD1cPluscDC_25565	openGene2openGene	SLE
immune	cDC_CD1c	rs7132277	chr12	123364549	rs7485502	ENSG00000111328	ENST00000618072	CDK2AP1	123364403	123364594	CD1cPluscDC_42930	openGene2openGene	MS
immune	cDC_CD1c	rs1021156	chr8	78723734	rs2046338	ENSG00000104497	ENST00000396330	SNX16	78723555	78724197	CD1cPluscDC_163753	openGene2openGene	MS
immune	cDC_CD1c	rs34835	chr16	28554346	rs7191618	ENSG00000196502	ENST00000314752	SULT1A1	28553727	28554430	CD1cPluscDC_60552	openGene2openGene	T1D
immune	cDC_CD1c	rs3197999	chr3	50515725	rs35694819	ENSG00000007402	ENST00000424201	CACNA2D2	50515303	50516304	CD1cPluscDC_108405	ocr2openGene	IBD
immune	cDC_CD1c	rs2266959	chr22	21568167	rs11089620	ENSG00000099942	ENST00000354336	CRKL	21567542	21568444	CD1cPluscDC_102447	openGene2openGene	JIA
immune	cDC_CD1c	rs2495365	chr1	2556327	rs2227313	ENSG00000157881	ENST00000514922	PANK4	2555513	2556689	CD1cPluscDC_246	openGene2openGene	UC
immune	cDC_CD1c	rs7120737	chr11	47394344	rs78524236	ENSG00000134574	ENST00000256996	DDB2	47394062	47394388	CD1cPluscDC_28567	ocr2openGene	MS
immune	cDC_CD1c	rs2266959	chr22	21568167	rs11089620	ENSG00000284630	ENST00000641967	ENSG00000284630	21567542	21568444	CD1cPluscDC_102447	openGene2openGene	JIA
immune	cDC_CD1c	rs545979	chr18	54269165	rs3017302	ENSG00000066926	ENST00000592699	FECH	54269159	54270256	CD1cPluscDC_73339	openGene2openGene	PSO
immune	cDC_CD1c	rs11065898	chr12	111599722	rs10849962	ENSG00000089234	ENST00000327551	BRAP	111598972	111600111	CD1cPluscDC_42043	openGene2openGene	AS
immune	cDC_CD1c	rs12445568	chr16	31033362	rs58726213	ENSG00000260852	ENST00000563777	FBXL19-AS1	31032735	31034157	CD1cPluscDC_60820	openGene2openGene	PSO
immune	cDC_CD1c	rs3197999	chr3	50515435	rs11715134	ENSG00000114388	ENST00000667631	NPRL2	50515303	50516304	CD1cPluscDC_108405	ocr2openGene	IBD
immune	cDC_CD1c	rs10791824	chr11	65791795	rs10791824	ENSG00000172977	ENST00000534104	KAT5	65791611	65792152	CD1cPluscDC_29669	openGene2openGene	ECZ
immune	cDC_CD1c	rs243323	chr16	11255821	rs243332	ENSG00000182108	ENST00000570440	DEXI	11254964	11256683	CD1cPluscDC_59607	openGene2openGene	SLE
immune	cDC_CD1c	rs2066819	chr12	56360038	rs2066818	ENSG00000092841	ENST00000548580	MYL6	56359940	56360688	CD1cPluscDC_38373	openGene2openGene	PSO
immune	cDC_CD1c	rs7723899	chr5	96896582	rs2549785	ENSG00000113441	ENST00000231368	LNPEP	96896248	96897358	CD1cPluscDC_131888	openGene2openGene	CRO
immune	cDC_CD1c	rs17323934	chr7	26865151	rs73069540	ENSG00000197576	ENST00000610970	HOXA4	26864106	26865188	CD1cPluscDC_151155	openGene2openGene	T1D
immune	cDC_CD1c	rs10849448	chr12	6384185	rs10849448	ENSG00000139190	ENST00000538970	VAMP1	6383649	6384483	CD1cPluscDC_35045	openGene2openGene	JIA
immune	cDC_CD1c	rs79157249	chr11	118926569	rs74584888	ENSG00000196655	ENST00000434101	TRAPPC4	118926213	118926634	CD1cPluscDC_33146	openGene2openGene	CRO
immune	cDC_CD1c	rs7723899	chr5	96896518	rs2548537	ENSG00000246763	ENST00000515003	RGMB-AS1	96896248	96897358	CD1cPluscDC_131888	openGene2openGene	CRO
immune	cDC_CD1c	rs11590283	chr1	1308516	rs61766198	ENSG00000160087	ENST00000502382	UBE2J2	1307743	1308825	CD1cPluscDC_94	openGene2openGene	SLE
immune	cDC_CD1c	rs4690229	chr4	973551	rs113075206	ENSG00000185619	ENST00000475288	PCGF3	972915	973926	CD1cPluscDC_117520	openGene2openGene	SLE
immune	cDC_CD1c	rs9268839	chr6	32622858	rs9271578	ENSG00000196126	ENST00000696610	HLA-DRB1	32622485	32623440	CD1cPluscDC_140399	ocr2openGene	RA
immune	cDC_CD1c	rs75637965	chr8	11457482	rs61251746	ENSG00000164733	ENST00000678598	CTSB	11456511	11457490	CD1cPluscDC_159697	ocr2openGene	MS
immune	cDC_CD1c	rs7725052	chr5	40487168	rs7725052	ENSG00000171522	ENST00000302472	PTGER4	40486396	40487274	CD1cPluscDC_128738	ocr2openGene	CRO
immune	cDC_CD1c	rs60920700	chr3	119570608	rs139605155	ENSG00000183833	ENST00000475093	CFAP91	119570185	119570874	CD1cPluscDC_111640	ocr2openGene	VIT
immune	cDC_CD1c	rs12445568	chr16	30985551	rs12443627	ENSG00000255439	ENST00000532364	ENSG00000255439	30985500	30985650	CD1cPluscDC_60815	openGene2openGene	PSO
immune	cDC_CD1c	rs1463485	chr17	75855927	rs936394	ENSG00000092929	ENST00000587105	UNC13D	75855229	75856192	CD1cPluscDC_69714	openGene2openGene	SLE
immune	cDC_CD1c	rs3197999	chr3	49171432	rs4955420	ENSG00000173402	ENST00000541308	DAG1	49171065	49171809	CD1cPluscDC_108257	openGene2openGene	IBD
immune	cDC_CD1c	rs4943794	chr13	40666646	rs1957550236	ENSG00000102743	ENST00000338625	SLC25A15	40666279	40667224	CD1cPluscDC_44990	openGene2openGene	ALG
immune	cDC_CD1c	rs60920700	chr3	119570608	rs139605155	ENSG00000183833	ENST00000483134	CFAP91	119570185	119570874	CD1cPluscDC_111640	ocr2openGene	VIT
immune	cDC_CD1c	rs7725052	chr5	40486794	rs7720838	ENSG00000171522	ENST00000513635	PTGER4	40486396	40487274	CD1cPluscDC_128738	ocr2openGene	CRO
immune	cDC_CD1c	rs9355260	chr6	159107100	rs7748054	ENSG00000271913	ENST00000667452	TAGAP-AS1	159106754	159107255	CD1cPluscDC_148398	openGene2openGene	MS
immune	cDC_CD1c	rs9926533	chr16	30994626	rs11441998	ENSG00000280160	ENST00000624508	ENSG00000280160	30994564	30994796	CD1cPluscDC_60816	openGene2openGene	SLE
immune	cDC_CD1c	rs522127	chr3	160012018	rs587422	ENSG00000068885	ENST00000487943	IFT80	160011935	160012961	CD1cPluscDC_114839	openGene2openGene	MS
immune	cDC_CD1c	rs3801810	chr7	26865151	rs73069540	ENSG00000122566	ENST00000679123	HNRNPA2B1	26864106	26865188	CD1cPluscDC_151155	openGene2openGene	CRO
immune	cDC_CD1c	rs2017445	chr12	56041628	rs705704	ENSG00000229117	ENST00000546485	RPL41	56041408	56042557	CD1cPluscDC_38334	openGene2openGene	VIT
immune	cDC_CD1c	rs149010539	chr3	49673997	chr3:49711430	ENSG00000186792	ENST00000336307	HYAL3	49673623	49674694	CD1cPluscDC_108298	openGene2openGene	CRO
immune	cDC_CD1c	rs36014129	chr6	26199675	rs34961555	ENSG00000276368	ENST00000333151	H2AC14	26198735	26199952	CD1cPluscDC_139722	openGene2openGene	SLE
immune	cDC_CD1c	rs74796499	chr14	88006502	rs78461372	ENSG00000258867	ENST00000654510	LINC01146	88006068	88006806	CD1cPluscDC_51965	ocr2openGene	MS
immune	cDC_CD1c	rs12445568	chr16	31033576	rs12445650	ENSG00000167394	ENST00000539836	ZNF668	31032735	31034157	CD1cPluscDC_60820	openGene2openGene	PSO
immune	cDC_CD1c	rs5758343	chr22	41413899	rs132919	ENSG00000100412	ENST00000677492	ACO2	41413261	41414418	CD1cPluscDC_103978	ocr2openGene	ALG
immune	cDC_CD1c	rs41263646	chr1	183590569	rs2274065	ENSG00000116406	ENST00000687113	EDEM3	183590334	183591136	CD1cPluscDC_11609	openGene2openGene	SLE
immune	cDC_CD1c	rs12156002	chr8	128174179	rs7825733	ENSG00000249859	ENST00000666105	PVT1	128174140	128174486	CD1cPluscDC_166959	ocr2openGene	SLE
immune	cDC_CD1c	rs7725052	chr5	40486794	rs7720838	ENSG00000171522	ENST00000514343	PTGER4	40486396	40487274	CD1cPluscDC_128738	ocr2openGene	CRO
immune	cDC_CD1c	rs7723899	chr5	97009365	rs11414909	ENSG00000246763	ENST00000515003	RGMB-AS1	97009181	97009988	CD1cPluscDC_131898	ocr2openGene	CRO
immune	cDC_CD1c	rs4917129	chr7	50218038	rs4917127	ENSG00000185811	ENST00000615491	IKZF1	50218034	50218215	CD1cPluscDC_152838	ocr2openGene	CRO
immune	cDC_CD1c	rs3801810	chr7	26865151	rs73069540	ENSG00000233429	ENST00000434063	HOTAIRM1	26864106	26865188	CD1cPluscDC_151155	openGene2openGene	CRO
immune	cDC_CD1c	rs17035378	chr2	68362190	rs17035355	ENSG00000243667	ENST00000468984	DNAAF10	68362047	68362294	CD1cPluscDC_84542	openGene2openGene	CEL
immune	cDC_CD1c	rs9611565	chr22	41413619	rs202634	ENSG00000100412	ENST00000678819	ACO2	41413261	41414418	CD1cPluscDC_103978	ocr2openGene	VIT
immune	cDC_CD1c	rs6752107	chr2	233252023	rs10199278	ENSG00000115468	ENST00000409613	EFHD1	233251377	233252132	CD1cPluscDC_94907	openGene2openGene	CRO
immune	cDC_CD1c	rs5758343	chr22	41403829	rs75784	ENSG00000100413	ENST00000420561	POLR3H	41403779	41404317	CD1cPluscDC_103977	ocr2openGene	ALG
immune	cDC_CD1c	rs12421615	chr11	64285685	rs887314	ENSG00000173486	ENST00000309366	FKBP2	64284480	64285922	CD1cPluscDC_29423	openGene2openGene	VIT
immune	cDC_CD1c	rs28449958	chr16	28840053	rs200502572	ENSG00000176953	ENST00000562977	NFATC2IP	28839989	28840249	CD1cPluscDC_60568	openGene2openGene	IBD
immune	cDC_CD1c	rs10790268	chr11	118790689	rs57494551	ENSG00000196655	ENST00000525303	TRAPPC4	118790667	118791455	CD1cPluscDC_33120	openGene2openGene	RA
immune	cDC_CD1c	rs4917129	chr7	50218038	rs4917127	ENSG00000185811	ENST00000343574	IKZF1	50218034	50218215	CD1cPluscDC_152838	ocr2openGene	CRO
immune	cDC_CD1c	rs2298428	chr22	21568075	rs140491	ENSG00000099942	ENST00000354336	CRKL	21567542	21568444	CD1cPluscDC_102447	openGene2openGene	CEL
immune	cDC_CD1c	rs116660017	chr1	161499981	rs116660017	ENSG00000224203	ENST00000416185	RPS23P10	161499479	161500089	CD1cPluscDC_10060	ocr2openGene	SLE
immune	cDC_CD1c	rs10849448	chr12	6384185	rs10849448	ENSG00000111319	ENST00000543768	SCNN1A	6383649	6384483	CD1cPluscDC_35045	openGene2openGene	JIA
immune	cDC_CD1c	rs3197999	chr3	48685869	rs6792510	ENSG00000164048	ENST00000440261	ZNF589	48685574	48686317	CD1cPluscDC_108210	openGene2openGene	IBD
immune	cDC_CD1c	rs2066819	chr12	56360038	rs2066818	ENSG00000181852	ENST00000615206	RNF41	56359940	56360688	CD1cPluscDC_38373	openGene2openGene	PSO
immune	cDC_CD1c	rs3801810	chr7	26864711	rs17323934	ENSG00000122566	ENST00000677669	HNRNPA2B1	26864106	26865188	CD1cPluscDC_151155	openGene2openGene	CRO
immune	cDC_CD1c	rs4917129	chr7	50218038	rs4917127	ENSG00000185811	ENST00000346667	IKZF1	50218034	50218215	CD1cPluscDC_152838	ocr2openGene	CRO
immune	cDC_CD1c	rs7723899	chr5	96897102	rs2161657	ENSG00000247121	ENST00000663822	ENSG00000247121	96896248	96897358	CD1cPluscDC_131888	openGene2openGene	CRO
immune	cDC_CD1c	rs1463485	chr17	75855927	rs936394	ENSG00000132475	ENST00000591890	H3-3B	75855229	75856192	CD1cPluscDC_69714	openGene2openGene	SLE
immune	cDC_CD1c	rs4809219	chr20	63740795	rs6062510	ENSG00000197114	ENST00000355969	ZGPAT	63740587	63741314	CD1cPluscDC_100107	openGene2openGene	ECZ
immune	cDC_CD1c	rs7723899	chr5	96896641	rs56321917	ENSG00000247121	ENST00000660209	ENSG00000247121	96896248	96897358	CD1cPluscDC_131888	openGene2openGene	CRO
immune	cDC_CD1c	rs35327136	chr17	45430857	rs12939187	ENSG00000181513	ENST00000592162	ACBD4	45430856	45431232	CD1cPluscDC_67402	openGene2openGene	T1D
immune	cDC_CD1c	rs7725052	chr5	40486794	rs7720838	ENSG00000171522	ENST00000302472	PTGER4	40486396	40487274	CD1cPluscDC_128738	ocr2openGene	CRO
immune	cDC_CD1c	rs11246217	chr11	575800	rs34793529	ENSG00000142082	ENST00000528469	SIRT3	575601	576768	CD1cPluscDC_25565	openGene2openGene	SLE
immune	cDC_CD1c	rs2017445	chr12	56041720	rs705705	ENSG00000229117	ENST00000546654	RPL41	56041408	56042557	CD1cPluscDC_38334	openGene2openGene	VIT
immune	cDC_CD1c	rs33993564	chr5	150847337	rs17111376	ENSG00000086589	ENST00000518917	RBM22	150846655	150847591	CD1cPluscDC_135506	openGene2openGene	IBD
immune	cDC_CD1c	rs425648	chr19	18089075	rs412744	ENSG00000105643	ENST00000595712	ARRDC2	18088942	18089450	CD1cPluscDC_77085	ocr2openGene	SLE
immune	cDC_CD1c	rs522127	chr3	160012131	rs10575904	ENSG00000068885	ENST00000487943	IFT80	160011935	160012961	CD1cPluscDC_114839	openGene2openGene	MS
immune	cDC_CD1c	rs3748816	chr1	2642639	rs9970196	ENSG00000162585	ENST00000401813	FAAP20	2642548	2643456	CD1cPluscDC_255	ocr2openGene	CEL
immune	cDC_CD1c	rs9611565	chr22	41413899	rs132919	ENSG00000100412	ENST00000396512	ACO2	41413261	41414418	CD1cPluscDC_103978	ocr2openGene	VIT
immune	cDC_CD1c	rs9611565	chr22	41413633	rs202635	ENSG00000100412	ENST00000678269	ACO2	41413261	41414418	CD1cPluscDC_103978	ocr2openGene	VIT
immune	cDC_CD1c	rs77599401	chr1	206685302	rs181345810	ENSG00000143486	ENST00000613435	EIF2D	206684717	206686346	CD1cPluscDC_13306	openGene2openGene	T1D
immune	cDC_CD1c	rs9926533	chr16	30958165	rs11643872	ENSG00000185947	ENST00000566541	ZNF267	30957415	30958408	CD1cPluscDC_60810	openGene2openGene	SLE
immune	cDC_CD1c	rs7723899	chr5	97009365	rs11414909	ENSG00000246763	ENST00000505677	RGMB-AS1	97009181	97009988	CD1cPluscDC_131898	ocr2openGene	CRO
immune	cDC_CD1c	rs63406760	chr12	123405729	rs28576953	ENSG00000086598	ENST00000262225	TMED2	123405283	123405992	CD1cPluscDC_42936	ocr2openGene	ALG
immune	cDC_CD1c	rs9611565	chr22	41413899	rs132919	ENSG00000100412	ENST00000677007	ACO2	41413261	41414418	CD1cPluscDC_103978	ocr2openGene	VIT
immune	cDC_CD1c	rs74610550	chr19	1180566	rs72977562	ENSG00000182087	ENST00000593068	TMEM259	1180366	1181007	CD1cPluscDC_75119	ocr2openGene	CRO
immune	cDC_CD1c	rs11755393	chr6	34792107	rs6934662	ENSG00000064995	ENST00000687970	TAF11	34791474	34793259	CD1cPluscDC_140665	openGene2openGene	SLE
immune	cDC_CD1c	rs4821124	chr22	21568167	rs11089620	ENSG00000099942	ENST00000411769	CRKL	21567542	21568444	CD1cPluscDC_102447	openGene2openGene	PSO
immune	cDC_CD1c	rs1463485	chr17	75855710	rs1463485	ENSG00000092929	ENST00000587495	UNC13D	75855229	75856192	CD1cPluscDC_69714	openGene2openGene	SLE
immune	cDC_CD1c	rs9611565	chr22	41413619	rs202634	ENSG00000100412	ENST00000677532	ACO2	41413261	41414418	CD1cPluscDC_103978	ocr2openGene	VIT
immune	cDC_CD1c	rs2066819	chr12	56359090	rs57870697	ENSG00000092841	ENST00000550184	MYL6	56358943	56359113	CD1cPluscDC_38372	openGene2openGene	PSO
immune	cDC_CD1c	rs9926533	chr16	30958165	rs11643872	ENSG00000140678	ENST00000562918	ITGAX	30957415	30958408	CD1cPluscDC_60810	openGene2openGene	SLE
immune	cDC_CD1c	rs9268839	chr6	32623139	rs9271587	ENSG00000196126	ENST00000696610	HLA-DRB1	32622485	32623440	CD1cPluscDC_140399	ocr2openGene	RA
immune	cDC_CD1c	rs7187776	chr16	28880144	rs8055138	ENSG00000176953	ENST00000565752	NFATC2IP	28879605	28880534	CD1cPluscDC_60572	openGene2openGene	T1D
immune	cDC_CD1c	rs112006329	chr11	575800	rs34793529	ENSG00000174775	ENST00000397594	HRAS	575601	576768	CD1cPluscDC_25565	openGene2openGene	SLE
immune	cDC_CD1c	rs7723899	chr5	97009365	rs11414909	ENSG00000246763	ENST00000505362	RGMB-AS1	97009181	97009988	CD1cPluscDC_131898	ocr2openGene	CRO
immune	cDC_CD1c	rs12421615	chr11	64284975	rs2510066	ENSG00000173486	ENST00000536642	FKBP2	64284480	64285922	CD1cPluscDC_29423	openGene2openGene	VIT
immune	cDC_CD1c	rs36016881	chr1	7961913	rs35675666	ENSG00000074800	ENST00000646370	ENO1	7961100	7962022	CD1cPluscDC_584	openGene2openGene	IBD
immune	cDC_CD1c	rs12142199	chr1	1308516	rs61766198	ENSG00000160087	ENST00000450390	UBE2J2	1307743	1308825	CD1cPluscDC_94	openGene2openGene	SLE
immune	cDC_CD1c	rs12421615	chr11	64285685	rs887314	ENSG00000173486	ENST00000449942	FKBP2	64284480	64285922	CD1cPluscDC_29423	openGene2openGene	VIT
immune	cDC_CD1c	rs1463485	chr17	75855710	rs1463485	ENSG00000092929	ENST00000587504	UNC13D	75855229	75856192	CD1cPluscDC_69714	openGene2openGene	SLE
immune	cDC_CD1c	rs79157249	chr11	118926569	rs74584888	ENSG00000196655	ENST00000525079	TRAPPC4	118926213	118926634	CD1cPluscDC_33146	openGene2openGene	CRO
immune	cDC_CD1c	rs1571878	chr6	167130790	rs11575078	ENSG00000213066	ENST00000349556	CEP43	167130767	167130968	CD1cPluscDC_148939	openGene2openGene	RA
immune	cDC_CD1c	rs3801810	chr7	26865151	rs73069540	ENSG00000122566	ENST00000676497	HNRNPA2B1	26864106	26865188	CD1cPluscDC_151155	openGene2openGene	CRO
immune	cDC_CD1c	rs60920700	chr3	119570608	rs139605155	ENSG00000183833	ENST00000469659	CFAP91	119570185	119570874	CD1cPluscDC_111640	ocr2openGene	VIT
immune	cDC_CD1c	rs6873255	chr5	173918020	rs55946741	ENSG00000113742	ENST00000334035	CPEB4	173917830	173918754	CD1cPluscDC_137024	openGene2openGene	CRO
immune	cDC_CD1c	rs7725052	chr5	40487168	rs7725052	ENSG00000171522	ENST00000514343	PTGER4	40486396	40487274	CD1cPluscDC_128738	ocr2openGene	CRO
immune	cDC_CD1c	rs3197999	chr3	50515435	rs11715134	ENSG00000007402	ENST00000424201	CACNA2D2	50515303	50516304	CD1cPluscDC_108405	ocr2openGene	IBD
immune	cDC_CD1c	rs8107548	chr19	49363759	rs2288480	ENSG00000104894	ENST00000595660	CD37	49363351	49363989	CD1cPluscDC_79195	openGene2openGene	MS
immune	cDC_CD1c	rs3757387	chr7	128939612	rs3823536	ENSG00000230359	ENST00000491343	TPI1P2	128939521	128939675	CD1cPluscDC_156895	openGene2openGene	SLE
immune	cDC_CD1c	rs7187776	chr16	28880144	rs8055138	ENSG00000178188	ENST00000395532	SH2B1	28879605	28880534	CD1cPluscDC_60572	openGene2openGene	T1D
immune	cDC_CD1c	rs28449958	chr16	28863226	rs62037367	ENSG00000174943	ENST00000561540	KCTD13	28862902	28864163	CD1cPluscDC_60570	openGene2openGene	IBD
immune	cDC_CD1c	rs2233424	chr6	44265183	rs2233434	ENSG00000112715	ENST00000372055	VEGFA	44264928	44265903	CD1cPluscDC_141607	openGene2openGene	RA
immune	cDC_CD1c	rs1359062	chr1	192575969	rs7535818	ENSG00000116747	ENST00000506303	RO60	192575294	192576081	CD1cPluscDC_12089	openGene2openGene	MS
immune	cDC_CD1c	rs60920700	chr3	119570608	rs139605155	ENSG00000183833	ENST00000488533	CFAP91	119570185	119570874	CD1cPluscDC_111640	ocr2openGene	VIT
immune	cDC_CD1c	rs131658	chr22	21587718	rs9621715	ENSG00000161179	ENST00000415762	YDJC	21587576	21588470	CD1cPluscDC_102449	ocr2openGene	SLE
immune	cDC_CD1c	rs9989735	chr2	230226625	rs6734753	ENSG00000067066	ENST00000409897	SP100	230226009	230226645	CD1cPluscDC_94558	openGene2openGene	MS
immune	cDC_CD1c	rs425648	chr19	18089075	rs412744	ENSG00000105643	ENST00000379656	ARRDC2	18088942	18089450	CD1cPluscDC_77085	ocr2openGene	SLE
immune	cDC_CD1c	rs28449958	chr16	28824361	rs138159013	ENSG00000149925	ENST00000566146	ALDOA	28823678	28824498	CD1cPluscDC_60566	openGene2openGene	IBD
immune	cDC_CD1c	rs112006329	chr11	575800	rs34793529	ENSG00000142082	ENST00000528702	SIRT3	575601	576768	CD1cPluscDC_25565	openGene2openGene	SLE
immune	cDC_CD1c	rs9989735	chr2	230226508	rs13397985	ENSG00000067066	ENST00000409897	SP100	230226009	230226645	CD1cPluscDC_94558	openGene2openGene	MS
immune	cDC_CD1c	rs13018977	chr2	241316415	rs13006939	ENSG00000115685	ENST00000406106	PPP1R7	241314939	241316471	CD1cPluscDC_95559	openGene2openGene	T1D
immune	cDC_CD1c	rs41263646	chr1	183590706	rs12091406	ENSG00000232860	ENST00000432837	SMG7-AS1	183590334	183591136	CD1cPluscDC_11609	openGene2openGene	SLE
immune	cDC_CD1c	rs34779708	chr10	35126627	rs4934730	ENSG00000198105	ENST00000611278	ZNF248	35126547	35127847	CD1cPluscDC_19128	openGene2openGene	IBD
immune	cDC_CD1c	rs545979	chr18	54269165	rs3017302	ENSG00000066926	ENST00000682485	FECH	54269159	54270256	CD1cPluscDC_73339	openGene2openGene	PSO
immune	cDC_CD1c	rs28449958	chr16	28824361	rs138159013	ENSG00000177548	ENST00000568703	RABEP2	28823678	28824498	CD1cPluscDC_60566	openGene2openGene	IBD
immune	cDC_CD1c	rs7187776	chr16	28824359	rs149808056	ENSG00000177548	ENST00000561501	RABEP2	28823678	28824498	CD1cPluscDC_60566	openGene2openGene	T1D
immune	cDC_CD1c	rs773125	chr12	56042145	rs1131017	ENSG00000135404	ENST00000552164	CD63	56041408	56042557	CD1cPluscDC_38334	openGene2openGene	RA
immune	cDC_CD1c	rs9926533	chr16	31129478	rs9936329	ENSG00000185947	ENST00000300870	ZNF267	31128501	31129554	CD1cPluscDC_60837	openGene2openGene	SLE
immune	cDC_CD1c	rs63406760	chr12	123242287	rs7313483	ENSG00000086598	ENST00000544188	TMED2	123242175	123242988	CD1cPluscDC_42922	openGene2openGene	ALG
immune	cDC_CD1c	rs243332	chr16	11255821	rs243332	ENSG00000263080	ENST00000572706	ENSG00000263080	11254964	11256683	CD1cPluscDC_59607	openGene2openGene	CRO
immune	cDC_CD1c	rs1194	chr6	35260055	rs4713844	ENSG00000064999	ENST00000650178	ANKS1A	35258878	35260161	CD1cPluscDC_140704	openGene2openGene	SLE
immune	cDC_CD1c	rs2298428	chr22	21568167	rs11089620	ENSG00000099942	ENST00000354336	CRKL	21567542	21568444	CD1cPluscDC_102447	openGene2openGene	CEL
immune	cDC_CD1c	rs9926533	chr16	31129478	rs9936329	ENSG00000280160	ENST00000624508	ENSG00000280160	31128501	31129554	CD1cPluscDC_60837	openGene2openGene	SLE
immune	cDC_CD1c	rs34779708	chr10	35126627	rs4934730	ENSG00000198105	ENST00000374648	ZNF248	35126547	35127847	CD1cPluscDC_19128	openGene2openGene	IBD
immune	cDC_CD1c	rs2283792	chr22	21868030	rs9607340	ENSG00000100023	ENST00000680393	PPIL2	21867181	21868393	CD1cPluscDC_102478	openGene2openGene	MS
immune	cDC_CD1c	rs36014129	chr6	26199675	rs34961555	ENSG00000234816	ENST00000454320	H2AC5P	26198735	26199952	CD1cPluscDC_139722	openGene2openGene	SLE
immune	cDC_CD1c	rs10876864	chr12	56042145	rs1131017	ENSG00000170515	ENST00000553057	PA2G4	56041408	56042557	CD1cPluscDC_38334	openGene2openGene	ALG
immune	cDC_CD1c	rs9611565	chr22	41381909	rs2234059	ENSG00000100412	ENST00000679320	ACO2	41381064	41382029	CD1cPluscDC_103975	openGene2openGene	VIT
immune	cDC_CD1c	rs8042861	chr15	90388225	rs2589941	ENSG00000238244	ENST00000412799	GABARAPL3	90387810	90389080	CD1cPluscDC_57942	openGene2openGene	MS
immune	cDC_CD1c	rs9926533	chr16	31129478	rs9936329	ENSG00000185947	ENST00000394846	ZNF267	31128501	31129554	CD1cPluscDC_60837	openGene2openGene	SLE
immune	cDC_CD1c	rs7725052	chr5	40487168	rs7725052	ENSG00000171522	ENST00000512578	PTGER4	40486396	40487274	CD1cPluscDC_128738	ocr2openGene	CRO
immune	cDC_CD1c	rs11755393	chr6	34792548	rs7752060	ENSG00000124562	ENST00000244520	SNRPC	34791474	34793259	CD1cPluscDC_140665	openGene2openGene	SLE
immune	cDC_CD1c	rs11590283	chr1	1308516	rs61766198	ENSG00000160087	ENST00000450390	UBE2J2	1307743	1308825	CD1cPluscDC_94	openGene2openGene	SLE
immune	cDC_CD1c	rs8042861	chr15	90529825	rs112060611	ENSG00000245479	ENST00000658128	LINC01585	90529564	90530770	CD1cPluscDC_57958	openGene2openGene	MS
immune	cDC_CD1c	rs766751473	chr5	132295159	rs35260072	ENSG00000197375	ENST00000692825	SLC22A5	132295082	132295536	CD1cPluscDC_133762	openGene2openGene	T1D
immune	cDC_CD1c	rs2066819	chr12	56359090	rs57870697	ENSG00000092841	ENST00000293422	MYL6	56358943	56359113	CD1cPluscDC_38372	openGene2openGene	PSO
immune	cDC_CD1c	rs2066819	chr12	56360038	rs2066818	ENSG00000092841	ENST00000552297	MYL6	56359940	56360688	CD1cPluscDC_38373	openGene2openGene	PSO
immune	cDC_CD1c	rs2066819	chr12	56360038	rs2066818	ENSG00000092841	ENST00000293422	MYL6	56359940	56360688	CD1cPluscDC_38373	openGene2openGene	PSO
immune	cDC_CD1c	rs3197999	chr3	50515435	rs11715134	ENSG00000114388	ENST00000671487	NPRL2	50515303	50516304	CD1cPluscDC_108405	ocr2openGene	IBD
immune	cDC_CD1c	rs545979	chr18	54269165	rs3017302	ENSG00000066926	ENST00000652755	FECH	54269159	54270256	CD1cPluscDC_73339	openGene2openGene	PSO
immune	cDC_CD1c	rs17323934	chr7	26865151	rs73069540	ENSG00000122566	ENST00000678075	HNRNPA2B1	26864106	26865188	CD1cPluscDC_151155	openGene2openGene	T1D
immune	cDC_CD1c	rs13018977	chr2	241316415	rs13006939	ENSG00000115685	ENST00000427172	PPP1R7	241314939	241316471	CD1cPluscDC_95559	openGene2openGene	T1D
immune	cDC_CD1c	rs10985070	chr9	120876986	rs73541868	ENSG00000226752	ENST00000640066	CUTALP	120876935	120877711	CD1cPluscDC_173976	openGene2openGene	RA
immune	cDC_CD1c	rs10985070	chr9	120876986	rs73541868	ENSG00000226752	ENST00000640327	CUTALP	120876935	120877711	CD1cPluscDC_173976	openGene2openGene	RA
immune	cDC_CD1c	rs564976	chr3	160028076	rs485499	ENSG00000113810	ENST00000465563	SMC4	160027561	160028144	CD1cPluscDC_114840	openGene2openGene	SLE
immune	cDC_CD1c	rs11246217	chr11	575800	rs34793529	ENSG00000185627	ENST00000527047	PSMD13	575601	576768	CD1cPluscDC_25565	openGene2openGene	SLE
immune	cDC_CD1c	rs34659678	chr6	111478910	rs7750803	ENSG00000173214	ENST00000673446	MFSD4B	111478757	111478970	CD1cPluscDC_144597	ocr2openGene	IBD
immune	cDC_CD1c	rs10200159	chr2	55617974	rs10200159	ENSG00000115355	ENST00000642514	CCDC88A	55617005	55618086	CD1cPluscDC_83689	openGene2openGene	VIT
immune	cDC_CD1c	rs12421615	chr11	64284975	rs2510066	ENSG00000173486	ENST00000309366	FKBP2	64284480	64285922	CD1cPluscDC_29423	openGene2openGene	VIT
immune	cDC_CD1c	rs10791824	chr11	65791795	rs10791824	ENSG00000172977	ENST00000530605	KAT5	65791611	65792152	CD1cPluscDC_29669	openGene2openGene	ECZ
immune	cDC_CD1c	rs7723899	chr5	97009365	rs11414909	ENSG00000246763	ENST00000652853	RGMB-AS1	97009181	97009988	CD1cPluscDC_131898	ocr2openGene	CRO
immune	cDC_CD1c	rs7187776	chr16	28880144	rs8055138	ENSG00000176953	ENST00000562977	NFATC2IP	28879605	28880534	CD1cPluscDC_60572	openGene2openGene	T1D
immune	cDC_CD1c	rs7723899	chr5	96896995	rs2548535	ENSG00000247121	ENST00000660209	ENSG00000247121	96896248	96897358	CD1cPluscDC_131888	openGene2openGene	CRO
immune	cDC_CD1c	rs11089629	chr22	21568075	rs140491	ENSG00000273342	ENST00000609038	ENSG00000273342	21567542	21568444	CD1cPluscDC_102447	openGene2openGene	SLE
immune	cDC_CD1c	rs1048990	chr14	35292469	rs1048990	ENSG00000258704	ENST00000636540	SRP54-AS1	35291940	35292872	CD1cPluscDC_49247	openGene2openGene	ALG
immune	cDC_CD1c	rs17323934	chr7	26865151	rs73069540	ENSG00000214870	ENST00000661822	ENSG00000214870	26864106	26865188	CD1cPluscDC_151155	openGene2openGene	T1D
immune	cDC_CD1c	rs34659678	chr6	111478910	rs7750803	ENSG00000173214	ENST00000660710	MFSD4B	111478757	111478970	CD1cPluscDC_144597	ocr2openGene	IBD
immune	cDC_CD1c	rs13018977	chr2	241316415	rs13006939	ENSG00000168397	ENST00000468018	ATG4B	241314939	241316471	CD1cPluscDC_95559	openGene2openGene	T1D
immune	cDC_CD1c	rs12114284	chr8	78716804	rs2717539	ENSG00000104427	ENST00000521873	ZC2HC1A	78716783	78717036	CD1cPluscDC_163751	ocr2openGene	SLE
immune	cDC_CD1c	rs2816316	chr1	192575969	rs7535818	ENSG00000116741	ENST00000235382	RGS2	192575294	192576081	CD1cPluscDC_12089	openGene2openGene	CEL
immune	cDC_CD1c	rs12142199	chr1	1308516	rs61766198	ENSG00000160087	ENST00000349431	UBE2J2	1307743	1308825	CD1cPluscDC_94	openGene2openGene	SLE
immune	cDC_CD1c	rs7187776	chr16	28863801	rs7198606	ENSG00000176953	ENST00000562977	NFATC2IP	28862902	28864163	CD1cPluscDC_60570	openGene2openGene	T1D
immune	cDC_CD1c	rs2495365	chr1	2556327	rs2227313	ENSG00000157881	ENST00000491212	PANK4	2555513	2556689	CD1cPluscDC_246	openGene2openGene	UC
immune	cDC_CD1c	rs4690229	chr4	973657	rs13137144	ENSG00000163945	ENST00000679242	UVSSA	972915	973926	CD1cPluscDC_117520	openGene2openGene	SLE
immune	cDC_CD1c	rs4690229	chr4	973551	rs113075206	ENSG00000163945	ENST00000505716	UVSSA	972915	973926	CD1cPluscDC_117520	openGene2openGene	SLE
immune	cDC_CD1c	rs1359062	chr1	192575665	rs2984920	ENSG00000116747	ENST00000367446	RO60	192575294	192576081	CD1cPluscDC_12089	openGene2openGene	MS
immune	cDC_CD1c	rs9611565	chr22	41381311	rs2234053	ENSG00000196419	ENST00000464116	XRCC6	41381064	41382029	CD1cPluscDC_103975	openGene2openGene	VIT
immune	cDC_CD1c	rs9355260	chr6	159107100	rs7748054	ENSG00000271913	ENST00000670185	TAGAP-AS1	159106754	159107255	CD1cPluscDC_148398	openGene2openGene	MS
immune	cDC_CD1c	rs663743	chr11	64284975	rs2510066	ENSG00000149781	ENST00000345728	FERMT3	64284480	64285922	CD1cPluscDC_29423	openGene2openGene	T1D
immune	cDC_CD1c	rs63406760	chr12	123242287	rs7313483	ENSG00000086598	ENST00000438031	TMED2	123242175	123242988	CD1cPluscDC_42922	openGene2openGene	ALG
immune	cDC_CD1c	rs9469899	chr6	34792451	rs7769820	ENSG00000064995	ENST00000693481	TAF11	34791474	34793259	CD1cPluscDC_140665	openGene2openGene	GD
immune	cDC_CD1c	rs1194	chr6	35260055	rs4713844	ENSG00000064999	ENST00000649117	ANKS1A	35258878	35260161	CD1cPluscDC_140704	openGene2openGene	SLE
immune	cDC_CD1c	rs2017445	chr12	55996852	rs59877680	ENSG00000229117	ENST00000358888	RPL41	55996794	55997547	CD1cPluscDC_38327	openGene2openGene	VIT
immune	cDC_CD1c	rs3004212	chr10	43129385	rs2435355	ENSG00000169813	ENST00000357065	HNRNPF	43129303	43129859	CD1cPluscDC_19284	ocr2openGene	MS
immune	cDC_CD1c	rs1463485	chr17	75855927	rs936394	ENSG00000092929	ENST00000587495	UNC13D	75855229	75856192	CD1cPluscDC_69714	openGene2openGene	SLE
immune	cDC_CD1c	rs1463485	chr17	75855710	rs1463485	ENSG00000092929	ENST00000587105	UNC13D	75855229	75856192	CD1cPluscDC_69714	openGene2openGene	SLE
immune	cDC_CD1c	rs6752107	chr2	233249087	rs55835501	ENSG00000115468	ENST00000409613	EFHD1	233249013	233249355	CD1cPluscDC_94906	openGene2openGene	CRO
immune	cDC_CD1c	rs9611565	chr22	41381554	rs9607799	ENSG00000196419	ENST00000428575	XRCC6	41381064	41382029	CD1cPluscDC_103975	openGene2openGene	VIT
immune	cDC_CD1c	rs28449958	chr16	28863801	rs7198606	ENSG00000176953	ENST00000565919	NFATC2IP	28862902	28864163	CD1cPluscDC_60570	openGene2openGene	IBD
immune	cDC_CD1c	rs7187776	chr16	28880144	rs8055138	ENSG00000178188	ENST00000538342	SH2B1	28879605	28880534	CD1cPluscDC_60572	openGene2openGene	T1D
immune	cDC_CD1c	rs10200159	chr2	55618001	rs34380337	ENSG00000115355	ENST00000642514	CCDC88A	55617005	55618086	CD1cPluscDC_83689	openGene2openGene	VIT
immune	cDC_CD1c	rs1170436	chr16	68530283	rs1728769	ENSG00000168802	ENST00000519534	CHTF8	68529935	68530573	CD1cPluscDC_62210	openGene2openGene	SLE
immune	cDC_CD1c	rs7132277	chr12	123364549	rs7485502	ENSG00000111328	ENST00000544658	CDK2AP1	123364403	123364594	CD1cPluscDC_42930	openGene2openGene	MS
immune	cDC_CD1c	rs7187776	chr16	28864161	rs7193733	ENSG00000169682	ENST00000561868	SPNS1	28862902	28864163	CD1cPluscDC_60570	openGene2openGene	T1D
immune	cDC_CD1c	rs12421615	chr11	64284975	rs2510066	ENSG00000173486	ENST00000449942	FKBP2	64284480	64285922	CD1cPluscDC_29423	openGene2openGene	VIT
immune	cDC_CD1c	rs17323934	chr7	26857820	rs3801807	ENSG00000253293	ENST00000521421	HOXA10	26857428	26858289	CD1cPluscDC_151152	openGene2openGene	T1D
immune	cDC_CD1c	rs9989735	chr2	230226626	rs6705808	ENSG00000067066	ENST00000409897	SP100	230226009	230226645	CD1cPluscDC_94558	openGene2openGene	MS
immune	cDC_CD1c	rs36016881	chr1	7961850	rs200968609	ENSG00000142599	ENST00000460659	RERE	7961100	7962022	CD1cPluscDC_584	openGene2openGene	IBD
immune	cDC_CD1c	rs13018977	chr2	241316415	rs13006939	ENSG00000168395	ENST00000493261	ING5	241314939	241316471	CD1cPluscDC_95559	openGene2openGene	T1D
immune	cDC_CD1c	rs7132277	chr12	123364549	rs7485502	ENSG00000111328	ENST00000535796	CDK2AP1	123364403	123364594	CD1cPluscDC_42930	openGene2openGene	MS
immune	cDC_CD1c	rs2816316	chr1	192575665	rs2984920	ENSG00000116741	ENST00000487236	RGS2	192575294	192576081	CD1cPluscDC_12089	openGene2openGene	CEL
immune	cDC_CD1c	rs7723899	chr5	97009365	rs11414909	ENSG00000246763	ENST00000657458	RGMB-AS1	97009181	97009988	CD1cPluscDC_131898	ocr2openGene	CRO
immune	cDC_CD1c	rs28449958	chr16	28822933	rs201131521	ENSG00000149925	ENST00000565355	ALDOA	28822507	28823307	CD1cPluscDC_60565	openGene2openGene	IBD
immune	cDC_CD1c	rs1359062	chr1	192575969	rs7535818	ENSG00000116747	ENST00000367446	RO60	192575294	192576081	CD1cPluscDC_12089	openGene2openGene	MS
immune	cDC_CD1c	rs7714574	chr5	40487168	rs7725052	ENSG00000283286	ENST00000691408	ENSG00000283286	40486396	40487274	CD1cPluscDC_128738	ocr2openGene	ALG
immune	cDC_CD1c	rs11590283	chr1	1308516	rs61766198	ENSG00000127054	ENST00000526904	INTS11	1307743	1308825	CD1cPluscDC_94	openGene2openGene	SLE
immune	cDC_CD1c	rs1966115	chr8	78716804	rs2717539	ENSG00000104427	ENST00000263849	ZC2HC1A	78716783	78717036	CD1cPluscDC_163751	ocr2openGene	SLE
immune	cDC_CD1c	rs9926533	chr16	30958165	rs11643872	ENSG00000185947	ENST00000394846	ZNF267	30957415	30958408	CD1cPluscDC_60810	openGene2openGene	SLE
immune	cDC_CD1c	rs1043101	chr11	35303803	rs34697063	ENSG00000110435	ENST00000430469	PDHX	35303787	35304285	CD1cPluscDC_27966	openGene2openGene	VIT
immune	cDC_CD1c	rs2017445	chr12	55996852	rs59877680	ENSG00000229117	ENST00000546591	RPL41	55996794	55997547	CD1cPluscDC_38327	openGene2openGene	VIT
immune	cDC_CD1c	rs79157249	chr11	118926294	rs73575428	ENSG00000186166	ENST00000534656	CENATAC	118926213	118926634	CD1cPluscDC_33146	openGene2openGene	CRO
immune	cDC_CD1c	rs3812565	chr9	136386314	rs10781511	ENSG00000187796	ENST00000371734	CARD9	136386055	136386360	CD1cPluscDC_175446	ocr2openGene	IBD
immune	cDC_CD1c	rs41263646	chr1	183590569	rs2274065	ENSG00000232860	ENST00000663067	SMG7-AS1	183590334	183591136	CD1cPluscDC_11609	openGene2openGene	SLE
immune	cDC_CD1c	rs301807	chr1	8424763	rs301807	ENSG00000116285	ENST00000469499	ERRFI1	8423596	8424904	CD1cPluscDC_627	openGene2openGene	VIT
immune	cDC_CD1c	rs9611565	chr22	41381554	rs9607799	ENSG00000196419	ENST00000464116	XRCC6	41381064	41382029	CD1cPluscDC_103975	openGene2openGene	VIT
immune	cDC_CD1c	rs2017445	chr12	56041720	rs705705	ENSG00000185664	ENST00000548689	PMEL	56041408	56042557	CD1cPluscDC_38334	openGene2openGene	VIT
immune	cDC_CD1c	rs9355260	chr6	159107100	rs7748054	ENSG00000271913	ENST00000669184	TAGAP-AS1	159106754	159107255	CD1cPluscDC_148398	openGene2openGene	MS
immune	cDC_CD1c	rs11246217	chr11	575800	rs34793529	ENSG00000185627	ENST00000534590	PSMD13	575601	576768	CD1cPluscDC_25565	openGene2openGene	SLE
immune	cDC_CD1c	rs7723899	chr5	96896995	rs2548535	ENSG00000113441	ENST00000395784	LNPEP	96896248	96897358	CD1cPluscDC_131888	openGene2openGene	CRO
immune	cDC_CD1c	rs7120737	chr11	47611954	rs7931089	ENSG00000110536	ENST00000527079	PTPMT1	47611359	47612017	CD1cPluscDC_28598	ocr2openGene	MS
immune	cDC_CD1c	rs773125	chr12	56007301	rs10876864	ENSG00000135392	ENST00000678005	DNAJC14	56007230	56007904	CD1cPluscDC_38330	openGene2openGene	RA
immune	cDC_CD1c	rs9611565	chr22	41413899	rs132919	ENSG00000100412	ENST00000678819	ACO2	41413261	41414418	CD1cPluscDC_103978	ocr2openGene	VIT
immune	cDC_CD1c	rs9611565	chr22	41414166	rs132920	ENSG00000100412	ENST00000678819	ACO2	41413261	41414418	CD1cPluscDC_103978	ocr2openGene	VIT
immune	cDC_CD1c	rs3801810	chr7	26864711	rs17323934	ENSG00000122566	ENST00000679123	HNRNPA2B1	26864106	26865188	CD1cPluscDC_151155	openGene2openGene	CRO
immune	cDC_CD1c	rs9611565	chr22	41381311	rs2234053	ENSG00000196419	ENST00000428575	XRCC6	41381064	41382029	CD1cPluscDC_103975	openGene2openGene	VIT
immune	cDC_CD1c	rs33993564	chr5	150846682	rs58398445	ENSG00000086589	ENST00000447771	RBM22	150846655	150847591	CD1cPluscDC_135506	openGene2openGene	IBD
immune	cDC_CD1c	rs2247314	chr6	166957044	rs2757041	ENSG00000213066	ENST00000366847	CEP43	166956290	166957152	CD1cPluscDC_148906	openGene2openGene	VIT
immune	cDC_CD1c	rs7936323	chr11	76588800	rs34455012	ENSG00000137507	ENST00000404995	LRRC32	76588351	76588948	CD1cPluscDC_30644	ocr2openGene	ALG
immune	cDC_CD1c	rs6473227	chr8	80363878	rs13275449	ENSG00000147586	ENST00000518271	MRPS28	80363667	80363962	CD1cPluscDC_163885	ocr2openGene	ECZ
immune	cDC_CD1c	rs12128789	chr1	212699754	rs2202682	ENSG00000117697	ENST00000626725	NSL1	212698860	212700069	CD1cPluscDC_13870	openGene2openGene	T1D
immune	cDC_CD1c	rs2304206	chr19	49677009	rs975484	ENSG00000126453	ENST00000619007	BCL2L12	49676611	49677384	CD1cPluscDC_79245	openGene2openGene	VIT
immune	cDC_CD1c	rs36014129	chr6	26021644	rs41266779	ENSG00000269293	ENST00000660873	ZSCAN16-AS1	26021073	26022048	CD1cPluscDC_139690	openGene2openGene	SLE
immune	cDC_CD1c	rs7723899	chr5	96897102	rs2161657	ENSG00000247121	ENST00000660209	ENSG00000247121	96896248	96897358	CD1cPluscDC_131888	openGene2openGene	CRO
immune	cDC_CD1c	rs9926533	chr16	30958165	rs11643872	ENSG00000280160	ENST00000624508	ENSG00000280160	30957415	30958408	CD1cPluscDC_60810	openGene2openGene	SLE
immune	cDC_CD1c	rs522127	chr3	160012895	rs6771363	ENSG00000068885	ENST00000487943	IFT80	160011935	160012961	CD1cPluscDC_114839	openGene2openGene	MS
immune	cDC_CD1c	rs1701704	chr12	56041628	rs705704	ENSG00000205323	ENST00000336133	SARNP	56041408	56042557	CD1cPluscDC_38334	openGene2openGene	T1D
immune	cDC_CD1c	rs4690229	chr4	973657	rs13137144	ENSG00000185619	ENST00000475288	PCGF3	972915	973926	CD1cPluscDC_117520	openGene2openGene	SLE
immune	cDC_CD1c	rs1463485	chr17	75855927	rs936394	ENSG00000132475	ENST00000586518	H3-3B	75855229	75856192	CD1cPluscDC_69714	openGene2openGene	SLE
immune	cDC_CD1c	rs3778753	chr7	128935498	rs3778754	ENSG00000128604	ENST00000467002	IRF5	128934827	128935540	CD1cPluscDC_156893	ocr2openGene	RA
immune	cDC_CD1c	rs7723899	chr5	97009365	rs11414909	ENSG00000246763	ENST00000501938	RGMB-AS1	97009181	97009988	CD1cPluscDC_131898	ocr2openGene	CRO
immune	cDC_CD1c	rs13018977	chr2	241316415	rs13006939	ENSG00000115685	ENST00000498170	PPP1R7	241314939	241316471	CD1cPluscDC_95559	openGene2openGene	T1D
immune	cDC_CD1c	rs13018977	chr2	241316415	rs13006939	ENSG00000168395	ENST00000406941	ING5	241314939	241316471	CD1cPluscDC_95559	openGene2openGene	T1D
immune	cDC_CD1c	rs3197999	chr3	50450636	rs139453136	ENSG00000114388	ENST00000493907	NPRL2	50450192	50451139	CD1cPluscDC_108392	ocr2openGene	IBD
immune	cDC_CD1c	rs5758343	chr22	41403829	rs75784	ENSG00000100412	ENST00000677698	ACO2	41403779	41404317	CD1cPluscDC_103977	ocr2openGene	ALG
immune	cDC_CD1c	rs4690229	chr4	986676	rs4690220	ENSG00000169020	ENST00000506525	ATP5ME	986586	987592	CD1cPluscDC_117523	openGene2openGene	SLE
immune	cDC_CD1c	rs301807	chr1	8424763	rs301807	ENSG00000116285	ENST00000474874	ERRFI1	8423596	8424904	CD1cPluscDC_627	openGene2openGene	VIT
immune	cDC_CD1c	rs5758343	chr22	41413899	rs132919	ENSG00000100410	ENST00000216252	PHF5A	41413261	41414418	CD1cPluscDC_103978	ocr2openGene	ALG
immune	cDC_CD1c	rs28449958	chr16	28824361	rs138159013	ENSG00000260442	ENST00000686664	ATP2A1-AS1	28823678	28824498	CD1cPluscDC_60566	openGene2openGene	IBD
immune	cDC_CD1c	rs9271597	chr6	32622666	rs9271566	ENSG00000196735	ENST00000395363	HLA-DQA1	32622485	32623440	CD1cPluscDC_140399	ocr2openGene	VIT
immune	cDC_CD1c	rs4690229	chr4	973657	rs13137144	ENSG00000249592	ENST00000503185	ENSG00000249592	972915	973926	CD1cPluscDC_117520	openGene2openGene	SLE
immune	cDC_CD1c	rs13018977	chr2	241316415	rs13006939	ENSG00000168395	ENST00000492488	ING5	241314939	241316471	CD1cPluscDC_95559	openGene2openGene	T1D
immune	cDC_CD1c	rs9611565	chr22	41381554	rs9607799	ENSG00000100412	ENST00000677554	ACO2	41381064	41382029	CD1cPluscDC_103975	openGene2openGene	VIT
immune	cDC_CD1c	rs77599401	chr1	206673499	rs74147142	ENSG00000162889	ENST00000367103	MAPKAPK2	206672831	206673545	CD1cPluscDC_13304	ocr2openGene	T1D
immune	cDC_CD1c	rs1250563	chr10	79286508	rs1250567	ENSG00000138326	ENST00000466129	RPS24	79286204	79287018	CD1cPluscDC_21685	ocr2openGene	CRO
immune	cDC_CD1c	rs17035378	chr2	68412585	rs4854435	ENSG00000115956	ENST00000234313	PLEK	68412536	68412840	CD1cPluscDC_84554	ocr2openGene	CEL
immune	cDC_CD1c	rs60920700	chr3	119559610	rs41271391	ENSG00000121577	ENST00000468801	POPDC2	119559426	119559860	CD1cPluscDC_111638	openGene2openGene	VIT
immune	cDC_CD1c	rs4821124	chr22	21568075	rs140491	ENSG00000099942	ENST00000411769	CRKL	21567542	21568444	CD1cPluscDC_102447	openGene2openGene	PSO
immune	cDC_CD1c	rs522127	chr3	160012131	rs10575904	ENSG00000068885	ENST00000465537	IFT80	160011935	160012961	CD1cPluscDC_114839	openGene2openGene	MS
immune	cDC_CD1c	rs2066819	chr12	56359090	rs57870697	ENSG00000092841	ENST00000348108	MYL6	56358943	56359113	CD1cPluscDC_38372	openGene2openGene	PSO
immune	cDC_CD1c	rs3004212	chr10	43129385	rs2435355	ENSG00000169813	ENST00000356053	HNRNPF	43129303	43129859	CD1cPluscDC_19284	ocr2openGene	MS
immune	cDC_CD1c	rs2017445	chr12	56041628	rs705704	ENSG00000229117	ENST00000552314	RPL41	56041408	56042557	CD1cPluscDC_38334	openGene2openGene	VIT
immune	cDC_CD1c	rs9611565	chr22	41414166	rs132920	ENSG00000196419	ENST00000405878	XRCC6	41413261	41414418	CD1cPluscDC_103978	ocr2openGene	VIT
immune	cDC_CD1c	rs9926533	chr16	31106092	rs2032915	ENSG00000280160	ENST00000624508	ENSG00000280160	31105684	31106128	CD1cPluscDC_60832	openGene2openGene	SLE
immune	cDC_CD1c	rs5757584	chr22	39266545	rs5757584	ENSG00000100311	ENST00000455790	PDGFB	39266356	39266947	CD1cPluscDC_103787	openGene2openGene	CRO
immune	cDC_CD1c	rs41286801	chr1	92485653	rs6689470	ENSG00000122482	ENST00000482467	ZNF644	92485114	92485750	CD1cPluscDC_6756	openGene2openGene	MS
immune	cDC_CD1c	rs13018977	chr2	241316415	rs13006939	ENSG00000168395	ENST00000313552	ING5	241314939	241316471	CD1cPluscDC_95559	openGene2openGene	T1D
immune	cDC_CD1c	rs7723899	chr5	96896541	rs200833468	ENSG00000248489	ENST00000513175	CHD1-DT	96896248	96897358	CD1cPluscDC_131888	openGene2openGene	CRO
immune	cDC_CD1c	rs13018977	chr2	241316415	rs13006939	ENSG00000168395	ENST00000482774	ING5	241314939	241316471	CD1cPluscDC_95559	openGene2openGene	T1D
immune	cDC_CD1c	rs2066819	chr12	56360038	rs2066818	ENSG00000181852	ENST00000547967	RNF41	56359940	56360688	CD1cPluscDC_38373	openGene2openGene	PSO
immune	cDC_CD1c	rs34659678	chr6	111567337	rs34659678	ENSG00000173214	ENST00000672303	MFSD4B	111566625	111567596	CD1cPluscDC_144604	openGene2openGene	IBD
immune	cDC_CD1c	rs4917129	chr7	50218038	rs4917127	ENSG00000185811	ENST00000641948	IKZF1	50218034	50218215	CD1cPluscDC_152838	ocr2openGene	CRO
immune	cDC_CD1c	rs3801810	chr7	26865151	rs73069540	ENSG00000122566	ENST00000476233	HNRNPA2B1	26864106	26865188	CD1cPluscDC_151155	openGene2openGene	CRO
immune	cDC_CD1c	rs773125	chr12	56007301	rs10876864	ENSG00000135404	ENST00000546457	CD63	56007230	56007904	CD1cPluscDC_38330	openGene2openGene	RA
immune	cDC_CD1c	rs12421615	chr11	64284975	rs2510066	ENSG00000173486	ENST00000535135	FKBP2	64284480	64285922	CD1cPluscDC_29423	openGene2openGene	VIT
immune	cDC_CD1c	rs5758343	chr22	41413633	rs202635	ENSG00000100412	ENST00000676664	ACO2	41413261	41414418	CD1cPluscDC_103978	ocr2openGene	ALG
immune	cDC_CD1c	rs7948458	chr11	2151600	rs7948458	ENSG00000130592	ENST00000676039	LSP1	2151530	2151714	CD1cPluscDC_25806	openGene2openGene	T1D
immune	cDC_CD1c	rs5758343	chr22	41381879	rs2234058	ENSG00000100412	ENST00000677007	ACO2	41381064	41382029	CD1cPluscDC_103975	openGene2openGene	ALG
immune	cDC_CD1c	rs5758343	chr22	41448782	rs202657	ENSG00000100412	ENST00000677554	ACO2	41448247	41448808	CD1cPluscDC_103987	openGene2openGene	ALG
immune	cDC_CD1c	rs564976	chr3	160012174	rs484600	ENSG00000068885	ENST00000468218	IFT80	160011935	160012961	CD1cPluscDC_114839	openGene2openGene	SLE
immune	cDC_CD1c	rs112006329	chr11	575800	rs34793529	ENSG00000142082	ENST00000528469	SIRT3	575601	576768	CD1cPluscDC_25565	openGene2openGene	SLE
immune	cDC_CD1c	rs10174949	chr2	8303673	rs10178845	ENSG00000236008	ENST00000436187	LINC01814	8303493	8303931	CD1cPluscDC_80478	ocr2openGene	ALG
immune	cDC_CD1c	rs12065145	chr1	172758534	rs199842262	ENSG00000203739	ENST00000661092	PRDX6-AS1	172758317	172758641	CD1cPluscDC_10802	ocr2openGene	SLE
immune	cDC_CD1c	rs11590283	chr1	1308516	rs61766198	ENSG00000127054	ENST00000530233	INTS11	1307743	1308825	CD1cPluscDC_94	openGene2openGene	SLE
immune	cDC_CD1c	rs1463485	chr17	75855710	rs1463485	ENSG00000132475	ENST00000592643	H3-3B	75855229	75856192	CD1cPluscDC_69714	openGene2openGene	SLE
immune	cDC_CD1c	rs12445568	chr16	31033362	rs58726213	ENSG00000167394	ENST00000426488	ZNF668	31032735	31034157	CD1cPluscDC_60820	openGene2openGene	PSO
immune	cDC_CD1c	rs28449958	chr16	28880144	rs8055138	ENSG00000168488	ENST00000340394	ATXN2L	28879605	28880534	CD1cPluscDC_60572	openGene2openGene	IBD
immune	cDC_CD1c	rs9268839	chr6	32623361	rs9271590	ENSG00000196126	ENST00000696613	HLA-DRB1	32622485	32623440	CD1cPluscDC_140399	ocr2openGene	RA
immune	cDC_CD1c	rs766751473	chr5	132460471	rs72797303	ENSG00000283782	ENST00000640655	ENSG00000283782	132460098	132460519	CD1cPluscDC_133791	ocr2openGene	T1D
immune	cDC_CD1c	rs545979	chr18	54269165	rs3017302	ENSG00000066926	ENST00000585494	FECH	54269159	54270256	CD1cPluscDC_73339	openGene2openGene	PSO
immune	cDC_CD1c	rs9469899	chr6	34792385	rs7769961	ENSG00000064995	ENST00000689560	TAF11	34791474	34793259	CD1cPluscDC_140665	openGene2openGene	GD
immune	cDC_CD1c	rs12421615	chr11	64284975	rs2510066	ENSG00000219435	ENST00000535981	CATSPERZ	64284480	64285922	CD1cPluscDC_29423	openGene2openGene	VIT
immune	cDC_CD1c	rs63406760	chr12	123412630	rs28569885	ENSG00000086598	ENST00000262225	TMED2	123412449	123412643	CD1cPluscDC_42938	ocr2openGene	ALG
immune	cDC_CD1c	rs3197999	chr3	50450636	rs139453136	ENSG00000114388	ENST00000433999	NPRL2	50450192	50451139	CD1cPluscDC_108392	ocr2openGene	IBD
immune	cDC_CD1c	rs7120737	chr11	47611954	rs7931089	ENSG00000110536	ENST00000534775	PTPMT1	47611359	47612017	CD1cPluscDC_28598	ocr2openGene	MS
immune	cDC_CD1c	rs10985070	chr9	120876986	rs73541868	ENSG00000226752	ENST00000587916	CUTALP	120876935	120877711	CD1cPluscDC_173976	openGene2openGene	RA
immune	cDC_CD1c	rs9611565	chr22	41414166	rs132920	ENSG00000196419	ENST00000402580	XRCC6	41413261	41414418	CD1cPluscDC_103978	ocr2openGene	VIT
immune	cDC_CD1c	rs3801810	chr7	26864711	rs17323934	ENSG00000122566	ENST00000495810	HNRNPA2B1	26864106	26865188	CD1cPluscDC_151155	openGene2openGene	CRO
immune	cDC_CD1c	rs3801810	chr7	26865151	rs73069540	ENSG00000122566	ENST00000677906	HNRNPA2B1	26864106	26865188	CD1cPluscDC_151155	openGene2openGene	CRO
immune	cDC_CD1c	rs41286801	chr1	92485653	rs6689470	ENSG00000122482	ENST00000337393	ZNF644	92485114	92485750	CD1cPluscDC_6756	openGene2openGene	MS
immune	cDC_CD1c	rs12421615	chr11	64285685	rs887314	ENSG00000173486	ENST00000652094	FKBP2	64284480	64285922	CD1cPluscDC_29423	openGene2openGene	VIT
immune	cDC_CD1c	rs13018977	chr2	241316415	rs13006939	ENSG00000168395	ENST00000445620	ING5	241314939	241316471	CD1cPluscDC_95559	openGene2openGene	T1D
immune	cDC_CD1c	rs28449958	chr16	28863883	rs11864750	ENSG00000176953	ENST00000564978	NFATC2IP	28862902	28864163	CD1cPluscDC_60570	openGene2openGene	IBD
immune	cDC_CD1c	rs7120737	chr11	47394344	rs78524236	ENSG00000134574	ENST00000622878	DDB2	47394062	47394388	CD1cPluscDC_28567	ocr2openGene	MS
immune	cDC_CD1c	rs3748816	chr1	2642639	rs9970196	ENSG00000162585	ENST00000400918	FAAP20	2642548	2643456	CD1cPluscDC_255	ocr2openGene	CEL
immune	cDC_CD1c	rs13018977	chr2	241316415	rs13006939	ENSG00000115685	ENST00000234038	PPP1R7	241314939	241316471	CD1cPluscDC_95559	openGene2openGene	T1D
immune	cDC_CD1c	rs28449958	chr16	28863226	rs62037367	ENSG00000260442	ENST00000561547	ATP2A1-AS1	28862902	28864163	CD1cPluscDC_60570	openGene2openGene	IBD
immune	cDC_CD1c	rs9469899	chr6	34792107	rs6934662	ENSG00000064995	ENST00000693481	TAF11	34791474	34793259	CD1cPluscDC_140665	openGene2openGene	GD
immune	cDC_CD1c	rs79157249	chr11	118926544	rs76598569	ENSG00000186166	ENST00000534656	CENATAC	118926213	118926634	CD1cPluscDC_33146	openGene2openGene	CRO
immune	cDC_CD1c	rs12421615	chr11	64284975	rs2510066	ENSG00000173486	ENST00000652094	FKBP2	64284480	64285922	CD1cPluscDC_29423	openGene2openGene	VIT
immune	cDC_CD1c	rs10174949	chr2	8302417	rs891058	ENSG00000236008	ENST00000436187	LINC01814	8302050	8302485	CD1cPluscDC_80477	ocr2openGene	ALG
immune	cDC_CD1c	rs7723899	chr5	96896438	rs2548538	ENSG00000246763	ENST00000515003	RGMB-AS1	96896248	96897358	CD1cPluscDC_131888	openGene2openGene	CRO
immune	cDC_CD1c	rs63406760	chr12	123034319	rs641760	ENSG00000090975	ENST00000320201	PITPNM2	123033997	123034487	CD1cPluscDC_42903	ocr2openGene	ALG
immune	cDC_CD1c	rs301806	chr1	8424763	rs301807	ENSG00000074800	ENST00000647408	ENO1	8423596	8424904	CD1cPluscDC_627	openGene2openGene	ALG
immune	cDC_CD1c	rs3197999	chr3	49171432	rs4955420	ENSG00000173402	ENST00000538711	DAG1	49171065	49171809	CD1cPluscDC_108257	openGene2openGene	IBD
immune	cDC_CD1c	rs7948458	chr11	2151600	rs7948458	ENSG00000130592	ENST00000485341	LSP1	2151530	2151714	CD1cPluscDC_25806	openGene2openGene	T1D
immune	cDC_CD1c	rs5758343	chr22	41403829	rs75784	ENSG00000100412	ENST00000677492	ACO2	41403779	41404317	CD1cPluscDC_103977	ocr2openGene	ALG
immune	cDC_CD1c	rs301806	chr1	8424763	rs301807	ENSG00000074800	ENST00000646660	ENO1	8423596	8424904	CD1cPluscDC_627	openGene2openGene	ALG
immune	cDC_CD1c	rs7187776	chr16	28880144	rs8055138	ENSG00000168488	ENST00000568266	ATXN2L	28879605	28880534	CD1cPluscDC_60572	openGene2openGene	T1D
immune	cDC_CD1c	rs4728142	chr7	128940626	rs3807306	ENSG00000273270	ENST00000608477	ENSG00000273270	128940504	128940885	CD1cPluscDC_156897	openGene2openGene	UC
immune	cDC_CD1c	rs79157249	chr11	118926569	rs74584888	ENSG00000186166	ENST00000532132	CENATAC	118926213	118926634	CD1cPluscDC_33146	openGene2openGene	CRO
immune	cDC_CD1c	rs1571878	chr6	167130790	rs11575078	ENSG00000213066	ENST00000366847	CEP43	167130767	167130968	CD1cPluscDC_148939	openGene2openGene	RA
immune	cDC_CD1c	rs17035378	chr2	68362190	rs17035355	ENSG00000243667	ENST00000406245	DNAAF10	68362047	68362294	CD1cPluscDC_84542	openGene2openGene	CEL
immune	cDC_CD1c	rs2066819	chr12	56359090	rs57870697	ENSG00000181852	ENST00000615206	RNF41	56358943	56359113	CD1cPluscDC_38372	openGene2openGene	PSO
immune	cDC_CD1c	rs17035378	chr2	68362190	rs17035355	ENSG00000243667	ENST00000295121	DNAAF10	68362047	68362294	CD1cPluscDC_84542	openGene2openGene	CEL
immune	cDC_CD1c	rs1463485	chr17	75855927	rs936394	ENSG00000092929	ENST00000587504	UNC13D	75855229	75856192	CD1cPluscDC_69714	openGene2openGene	SLE
immune	cDC_CD1c	rs301807	chr1	8424763	rs301807	ENSG00000116285	ENST00000487559	ERRFI1	8423596	8424904	CD1cPluscDC_627	openGene2openGene	VIT
immune	cDC_CD1c	rs77599401	chr1	206673499	rs74147142	ENSG00000162889	ENST00000294981	MAPKAPK2	206672831	206673545	CD1cPluscDC_13304	ocr2openGene	T1D
immune	cDC_CD1c	rs4690229	chr4	973657	rs13137144	ENSG00000163945	ENST00000505716	UVSSA	972915	973926	CD1cPluscDC_117520	openGene2openGene	SLE
immune	cDC_CD1c	rs663743	chr11	64285685	rs887314	ENSG00000149781	ENST00000544997	FERMT3	64284480	64285922	CD1cPluscDC_29423	openGene2openGene	T1D
immune	cDC_CD1c	rs3197999	chr3	50450636	rs139453136	ENSG00000114388	ENST00000480296	NPRL2	50450192	50451139	CD1cPluscDC_108392	ocr2openGene	IBD
immune	cDC_CD1c	rs7187776	chr16	28863883	rs11864750	ENSG00000169682	ENST00000561868	SPNS1	28862902	28864163	CD1cPluscDC_60570	openGene2openGene	T1D
immune	cDC_CD1c	rs10936599	chr3	169769649	rs12637184	ENSG00000163584	ENST00000475836	RPL22L1	169769313	169769663	CD1cPluscDC_115292	openGene2openGene	CEL
immune	cDC_CD1c	rs13018977	chr2	241316415	rs13006939	ENSG00000115685	ENST00000407025	PPP1R7	241314939	241316471	CD1cPluscDC_95559	openGene2openGene	T1D
immune	cDC_CD1c	rs5758343	chr22	41413619	rs202634	ENSG00000167074	ENST00000413942	TEF	41413261	41414418	CD1cPluscDC_103978	ocr2openGene	ALG
immune	cDC_CD1c	rs9469899	chr6	34792104	rs13215181	ENSG00000064995	ENST00000693481	TAF11	34791474	34793259	CD1cPluscDC_140665	openGene2openGene	GD
immune	cDC_CD1c	rs1860545	chr12	6341779	rs767455	ENSG00000111319	ENST00000538957	SCNN1A	6341549	6342199	CD1cPluscDC_35026	openGene2openGene	AS
immune	cDC_CD1c	rs7120737	chr11	47394344	rs78524236	ENSG00000134574	ENST00000612309	DDB2	47394062	47394388	CD1cPluscDC_28567	ocr2openGene	MS
immune	cDC_CD1c	rs112006329	chr11	575800	rs34793529	ENSG00000174775	ENST00000482021	HRAS	575601	576768	CD1cPluscDC_25565	openGene2openGene	SLE
immune	cDC_CD1c	rs41286801	chr1	92485653	rs6689470	ENSG00000122482	ENST00000370440	ZNF644	92485114	92485750	CD1cPluscDC_6756	openGene2openGene	MS
immune	cDC_CD1c	rs77599401	chr1	206685302	rs181345810	ENSG00000143486	ENST00000367114	EIF2D	206684717	206686346	CD1cPluscDC_13306	openGene2openGene	T1D
immune	cDC_CD1c	rs564976	chr3	160028076	rs485499	ENSG00000068885	ENST00000466326	IFT80	160027561	160028144	CD1cPluscDC_114840	openGene2openGene	SLE
immune	cDC_CD1c	rs9611565	chr22	41413633	rs202635	ENSG00000196419	ENST00000405878	XRCC6	41413261	41414418	CD1cPluscDC_103978	ocr2openGene	VIT
immune	cDC_CD1c	rs4943794	chr13	40666646	rs1957550236	ENSG00000102743	ENST00000478827	SLC25A15	40666279	40667224	CD1cPluscDC_44990	openGene2openGene	ALG
immune	cDC_CD1c	rs34572943	chr16	31301932	rs9888739	ENSG00000140678	ENST00000562522	ITGAX	31301796	31302401	CD1cPluscDC_60864	ocr2openGene	SLE
immune	cDC_CD1c	rs3197999	chr3	50450636	rs139453136	ENSG00000114388	ENST00000469839	NPRL2	50450192	50451139	CD1cPluscDC_108392	ocr2openGene	IBD
immune	cDC_CD1c	rs2066819	chr12	56360038	rs2066818	ENSG00000181852	ENST00000548225	RNF41	56359940	56360688	CD1cPluscDC_38373	openGene2openGene	PSO
immune	cDC_CD1c	rs12232003	chr12	53180847	rs59218377	ENSG00000257337	ENST00000669379	ENSG00000257337	53180030	53181330	CD1cPluscDC_38010	openGene2openGene	T1D
immune	cDC_CD1c	rs28449958	chr16	28863801	rs7198606	ENSG00000260442	ENST00000561547	ATP2A1-AS1	28862902	28864163	CD1cPluscDC_60570	openGene2openGene	IBD
immune	cDC_CD1c	rs1463485	chr17	75855710	rs1463485	ENSG00000132475	ENST00000586518	H3-3B	75855229	75856192	CD1cPluscDC_69714	openGene2openGene	SLE
immune	cDC_CD1c	rs766751473	chr5	132295159	rs35260072	ENSG00000197375	ENST00000437841	SLC22A5	132295082	132295536	CD1cPluscDC_133762	openGene2openGene	T1D
immune	cDC_CD1c	rs11590283	chr1	1308516	rs61766198	ENSG00000127054	ENST00000526797	INTS11	1307743	1308825	CD1cPluscDC_94	openGene2openGene	SLE
immune	cDC_CD1c	rs9611565	chr22	41413619	rs202634	ENSG00000196419	ENST00000402580	XRCC6	41413261	41414418	CD1cPluscDC_103978	ocr2openGene	VIT
immune	cDC_CD1c	rs522127	chr3	160012174	rs484600	ENSG00000068885	ENST00000465537	IFT80	160011935	160012961	CD1cPluscDC_114839	openGene2openGene	MS
immune	cDC_CD1c	rs3197999	chr3	49358324	rs1800668	ENSG00000067560	ENST00000431929	RHOA	49357720	49359070	CD1cPluscDC_108271	openGene2openGene	IBD
immune	cDC_CD1c	rs7187776	chr16	28824359	rs149808056	ENSG00000167371	ENST00000636902	PRRT2	28823678	28824498	CD1cPluscDC_60566	openGene2openGene	T1D
immune	cDC_CD1c	rs2816316	chr1	192575665	rs2984920	ENSG00000116741	ENST00000235382	RGS2	192575294	192576081	CD1cPluscDC_12089	openGene2openGene	CEL
immune	cDC_CD1c	rs564976	chr3	160012892	rs6808498	ENSG00000068885	ENST00000468218	IFT80	160011935	160012961	CD1cPluscDC_114839	openGene2openGene	SLE
immune	cDC_CD1c	rs28449958	chr16	28822933	rs201131521	ENSG00000177548	ENST00000568703	RABEP2	28822507	28823307	CD1cPluscDC_60565	openGene2openGene	IBD
immune	cDC_CD1c	rs9469899	chr6	34793179	rs11755420	ENSG00000065029	ENST00000469195	ZNF76	34791474	34793259	CD1cPluscDC_140665	openGene2openGene	GD
immune	cDC_CD1c	rs2233278	chr5	151097114	rs79901336	ENSG00000211445	ENST00000521632	GPX3	151097081	151097520	CD1cPluscDC_135535	ocr2openGene	PSO
immune	cDC_CD1c	rs7187776	chr16	28863883	rs11864750	ENSG00000260442	ENST00000566956	ATP2A1-AS1	28862902	28864163	CD1cPluscDC_60570	openGene2openGene	T1D
immune	cDC_CD1c	rs28449958	chr16	28863883	rs11864750	ENSG00000174943	ENST00000563264	KCTD13	28862902	28864163	CD1cPluscDC_60570	openGene2openGene	IBD
immune	cDC_CD1c	rs10985070	chr9	120876986	rs73541868	ENSG00000226752	ENST00000640907	CUTALP	120876935	120877711	CD1cPluscDC_173976	openGene2openGene	RA
immune	cDC_CD1c	rs10790268	chr11	118790689	rs57494551	ENSG00000186166	ENST00000534656	CENATAC	118790667	118791455	CD1cPluscDC_33120	openGene2openGene	RA
immune	cDC_CD1c	rs1801274	chr1	161500252	rs7551957	ENSG00000173110	ENST00000309758	HSPA6	161500156	161500634	CD1cPluscDC_10061	ocr2openGene	IBD
immune	cDC_CD1c	rs112006329	chr11	575800	rs34793529	ENSG00000185627	ENST00000528906	PSMD13	575601	576768	CD1cPluscDC_25565	openGene2openGene	SLE
immune	cDC_CD1c	rs3197999	chr3	50450636	rs139453136	ENSG00000114388	ENST00000476064	NPRL2	50450192	50451139	CD1cPluscDC_108392	ocr2openGene	IBD
immune	cDC_CD1c	rs3197999	chr3	50450636	rs139453136	ENSG00000114388	ENST00000487632	NPRL2	50450192	50451139	CD1cPluscDC_108392	ocr2openGene	IBD
immune	cDC_CD1c	rs2066819	chr12	56359090	rs57870697	ENSG00000181852	ENST00000547967	RNF41	56358943	56359113	CD1cPluscDC_38372	openGene2openGene	PSO
immune	cDC_CD1c	rs5758343	chr22	41517840	rs17367716	ENSG00000167074	ENST00000266304	TEF	41517840	41518166	CD1cPluscDC_103993	openGene2openGene	ALG
immune	cDC_CD1c	rs522127	chr3	160012892	rs6808498	ENSG00000068885	ENST00000465537	IFT80	160011935	160012961	CD1cPluscDC_114839	openGene2openGene	MS
immune	cDC_CD1c	rs522127	chr3	160012090	rs483714	ENSG00000068885	ENST00000487943	IFT80	160011935	160012961	CD1cPluscDC_114839	openGene2openGene	MS
immune	cDC_CD1c	rs7714574	chr5	40486794	rs7720838	ENSG00000283286	ENST00000691408	ENSG00000283286	40486396	40487274	CD1cPluscDC_128738	ocr2openGene	ALG
immune	cDC_CD1c	rs2066819	chr12	56359090	rs57870697	ENSG00000181852	ENST00000394013	RNF41	56358943	56359113	CD1cPluscDC_38372	openGene2openGene	PSO
immune	cDC_CD1c	rs9469899	chr6	34792451	rs7769820	ENSG00000064995	ENST00000689560	TAF11	34791474	34793259	CD1cPluscDC_140665	openGene2openGene	GD
immune	cDC_CD1c	rs7187776	chr16	28824359	rs149808056	ENSG00000149930	ENST00000543033	TAOK2	28823678	28824498	CD1cPluscDC_60566	openGene2openGene	T1D
immune	cDC_CD1c	rs7120737	chr11	47565510	rs11039300	ENSG00000134574	ENST00000622090	DDB2	47565273	47566551	CD1cPluscDC_28593	openGene2openGene	MS
immune	cDC_CD1c	rs522127	chr3	160012630	rs600519	ENSG00000068885	ENST00000465537	IFT80	160011935	160012961	CD1cPluscDC_114839	openGene2openGene	MS
immune	cDC_CD1c	rs34779708	chr10	35126627	rs4934730	ENSG00000233200	ENST00000439198	LINC02634	35126547	35127847	CD1cPluscDC_19128	openGene2openGene	IBD
immune	cDC_CD1c	rs10849448	chr12	6384185	rs10849448	ENSG00000111319	ENST00000545605	SCNN1A	6383649	6384483	CD1cPluscDC_35045	openGene2openGene	JIA
immune	cDC_CD1c	rs9469899	chr6	34792177	rs6457791	ENSG00000065029	ENST00000469195	ZNF76	34791474	34793259	CD1cPluscDC_140665	openGene2openGene	GD
immune	cDC_CD1c	rs9268839	chr6	32623176	rs9271588	ENSG00000196126	ENST00000696610	HLA-DRB1	32622485	32623440	CD1cPluscDC_140399	ocr2openGene	RA
immune	cDC_CD1c	rs9611565	chr22	41413899	rs132919	ENSG00000196419	ENST00000402580	XRCC6	41413261	41414418	CD1cPluscDC_103978	ocr2openGene	VIT
immune	cDC_CD1c	rs564976	chr3	160012895	rs6771363	ENSG00000068885	ENST00000472773	IFT80	160011935	160012961	CD1cPluscDC_114839	openGene2openGene	SLE
immune	cDC_CD1c	rs7130753	chr11	111595037	rs484834	ENSG00000086848	ENST00000613181	ALG9	111594805	111595161	CD1cPluscDC_32486	ocr2openGene	ALG
immune	cDC_CD1c	rs5758343	chr22	41381879	rs2234058	ENSG00000196419	ENST00000405878	XRCC6	41381064	41382029	CD1cPluscDC_103975	openGene2openGene	ALG
immune	cDC_CD1c	rs564976	chr3	160012895	rs6771363	ENSG00000068885	ENST00000468218	IFT80	160011935	160012961	CD1cPluscDC_114839	openGene2openGene	SLE
immune	cDC_CD1c	rs301806	chr1	8424763	rs301807	ENSG00000074800	ENST00000646370	ENO1	8423596	8424904	CD1cPluscDC_627	openGene2openGene	ALG
immune	cDC_CD1c	rs7187776	chr16	28880144	rs8055138	ENSG00000168488	ENST00000336783	ATXN2L	28879605	28880534	CD1cPluscDC_60572	openGene2openGene	T1D
immune	cDC_CD1c	rs9469899	chr6	34793179	rs11755420	ENSG00000124562	ENST00000374017	SNRPC	34791474	34793259	CD1cPluscDC_140665	openGene2openGene	GD
immune	cDC_CD1c	rs11590283	chr1	1308516	rs61766198	ENSG00000160087	ENST00000349431	UBE2J2	1307743	1308825	CD1cPluscDC_94	openGene2openGene	SLE
immune	cDC_CD1c	rs2066819	chr12	56267121	rs60542959	ENSG00000170581	ENST00000652741	STAT2	56266599	56267594	CD1cPluscDC_38363	openGene2openGene	PSO
immune	cDC_CD1c	rs7132277	chr12	123364549	rs7485502	ENSG00000111358	ENST00000618160	GTF2H3	123364403	123364594	CD1cPluscDC_42930	openGene2openGene	MS
immune	cDC_CD1c	rs57095329	chr5	160467536	rs73318382	ENSG00000072571	ENST00000353866	HMMR	160467362	160468389	CD1cPluscDC_136243	openGene2openGene	SLE
immune	cDC_CD1c	rs11755393	chr6	34792104	rs13215181	ENSG00000064995	ENST00000687970	TAF11	34791474	34793259	CD1cPluscDC_140665	openGene2openGene	SLE
immune	cDC_CD1c	rs12706861	chr7	128948946	rs2070197	ENSG00000135253	ENST00000612224	KCP	128948652	128949352	CD1cPluscDC_156900	ocr2openGene	SLE
immune	cDC_CD1c	rs2247314	chr6	166957044	rs2757041	ENSG00000213066	ENST00000622353	CEP43	166956290	166957152	CD1cPluscDC_148906	openGene2openGene	VIT
immune	cDC_CD1c	rs9469899	chr6	34793179	rs11755420	ENSG00000064995	ENST00000687970	TAF11	34791474	34793259	CD1cPluscDC_140665	openGene2openGene	GD
immune	cDC_CD1c	rs7187776	chr16	28863883	rs11864750	ENSG00000169682	ENST00000352260	SPNS1	28862902	28864163	CD1cPluscDC_60570	openGene2openGene	T1D
immune	cDC_CD1c	rs63406760	chr12	123405729	rs28576953	ENSG00000086598	ENST00000544188	TMED2	123405283	123405992	CD1cPluscDC_42936	ocr2openGene	ALG
immune	cDC_CD1c	rs1250563	chr10	79286696	rs1250566	ENSG00000138326	ENST00000464716	RPS24	79286204	79287018	CD1cPluscDC_21685	ocr2openGene	CRO
immune	cDC_CD1c	rs9611565	chr22	41413633	rs202635	ENSG00000100412	ENST00000677153	ACO2	41413261	41414418	CD1cPluscDC_103978	ocr2openGene	VIT
immune	cDC_CD1c	rs1860545	chr12	6341779	rs767455	ENSG00000111319	ENST00000539953	SCNN1A	6341549	6342199	CD1cPluscDC_35026	openGene2openGene	AS
immune	cDC_CD1c	rs1860545	chr12	6341779	rs767455	ENSG00000111319	ENST00000545605	SCNN1A	6341549	6342199	CD1cPluscDC_35026	openGene2openGene	AS
immune	cDC_CD1c	rs2038255	chr14	35122110	rs28365850	ENSG00000258938	ENST00000555918	ENSG00000258938	35121595	35122836	CD1cPluscDC_49226	openGene2openGene	ECZ
immune	cDC_CD1c	rs2236262	chr14	68815161	rs194747	ENSG00000289626	ENST00000692406	ENSG00000289626	68815127	68815312	CD1cPluscDC_50863	ocr2openGene	MS
immune	cDC_CD1c	rs9611565	chr22	41413899	rs132919	ENSG00000196419	ENST00000360079	XRCC6	41413261	41414418	CD1cPluscDC_103978	ocr2openGene	VIT
immune	cDC_CD1c	rs36016881	chr1	7961680	rs17523802	ENSG00000074800	ENST00000492343	ENO1	7961100	7962022	CD1cPluscDC_584	openGene2openGene	IBD
immune	cDC_CD1c	rs77599401	chr1	206679685	rs144039707	ENSG00000143479	ENST00000367108	DYRK3	206679549	206680174	CD1cPluscDC_13305	ocr2openGene	T1D
immune	cDC_CD1c	rs13018977	chr2	241316415	rs13006939	ENSG00000115685	ENST00000401987	PPP1R7	241314939	241316471	CD1cPluscDC_95559	openGene2openGene	T1D
immune	cDC_CD1c	rs11246217	chr11	575800	rs34793529	ENSG00000185627	ENST00000525665	PSMD13	575601	576768	CD1cPluscDC_25565	openGene2openGene	SLE
immune	cDC_CD1c	rs34779708	chr10	35126627	rs4934730	ENSG00000198105	ENST00000357328	ZNF248	35126547	35127847	CD1cPluscDC_19128	openGene2openGene	IBD
immune	cDC_CD1c	rs522127	chr3	160012361	rs485789	ENSG00000068885	ENST00000465537	IFT80	160011935	160012961	CD1cPluscDC_114839	openGene2openGene	MS
immune	cDC_CD1c	rs9355260	chr6	159116839	rs4708811	ENSG00000164691	ENST00000642909	TAGAP	159116374	159116962	CD1cPluscDC_148401	ocr2openGene	MS
immune	cDC_CD1c	rs77599401	chr1	206685302	rs181345810	ENSG00000143486	ENST00000620382	EIF2D	206684717	206686346	CD1cPluscDC_13306	openGene2openGene	T1D
immune	cDC_CD1c	rs73081554	chr3	58332737	rs180977001	ENSG00000163684	ENST00000462046	RPP14	58332577	58333567	CD1cPluscDC_108965	openGene2openGene	RA
immune	cDC_CD1c	rs2017445	chr12	55996852	rs59877680	ENSG00000229117	ENST00000546654	RPL41	55996794	55997547	CD1cPluscDC_38327	openGene2openGene	VIT
immune	cDC_CD1c	rs522127	chr3	160012090	rs483714	ENSG00000068885	ENST00000465537	IFT80	160011935	160012961	CD1cPluscDC_114839	openGene2openGene	MS
immune	cDC_CD1c	rs9611565	chr22	41413633	rs202635	ENSG00000196419	ENST00000359308	XRCC6	41413261	41414418	CD1cPluscDC_103978	ocr2openGene	VIT
immune	cDC_CD1c	rs564976	chr3	160012630	rs600519	ENSG00000068885	ENST00000468218	IFT80	160011935	160012961	CD1cPluscDC_114839	openGene2openGene	SLE
immune	cDC_CD1c	rs773125	chr12	56007301	rs10876864	ENSG00000170515	ENST00000553057	PA2G4	56007230	56007904	CD1cPluscDC_38330	openGene2openGene	RA
immune	cDC_CD1c	rs5758343	chr22	41448782	rs202657	ENSG00000167074	ENST00000266304	TEF	41448247	41448808	CD1cPluscDC_103987	openGene2openGene	ALG
immune	cDC_CD1c	rs930297	chr17	75412743	rs9914731	ENSG00000125454	ENST00000581988	SLC25A19	75412594	75412915	CD1cPluscDC_69647	ocr2openGene	SLE
immune	cDC_CD1c	rs3197999	chr3	49358927	rs3811699	ENSG00000114316	ENST00000491791	USP4	49357720	49359070	CD1cPluscDC_108271	openGene2openGene	IBD
immune	cDC_CD1c	rs3757387	chr7	128940626	rs3807306	ENSG00000280828	ENST00000479267	ENSG00000280828	128940504	128940885	CD1cPluscDC_156897	openGene2openGene	SLE
immune	cDC_CD1c	rs11590283	chr1	1308516	rs61766198	ENSG00000127054	ENST00000528879	INTS11	1307743	1308825	CD1cPluscDC_94	openGene2openGene	SLE
immune	cDC_CD1c	rs3197999	chr3	50450636	rs139453136	ENSG00000114388	ENST00000479512	NPRL2	50450192	50451139	CD1cPluscDC_108392	ocr2openGene	IBD
immune	cDC_CD1c	rs766751473	chr5	132295159	rs35260072	ENSG00000197375	ENST00000692413	SLC22A5	132295082	132295536	CD1cPluscDC_133762	openGene2openGene	T1D
immune	cDC_CD1c	rs12445568	chr16	30958236	rs62055866	ENSG00000260852	ENST00000563777	FBXL19-AS1	30957415	30958408	CD1cPluscDC_60810	openGene2openGene	PSO
immune	cDC_CD1c	rs5743618	chr4	38806033	rs5743551	ENSG00000222230	ENST00000410298	RNA5SP158	38805502	38806176	CD1cPluscDC_119554	openGene2openGene	ALG
immune	cDC_CD1c	rs9469899	chr6	34793179	rs11755420	ENSG00000064995	ENST00000689560	TAF11	34791474	34793259	CD1cPluscDC_140665	openGene2openGene	GD
immune	cDC_CD1c	rs11246217	chr11	575800	rs34793529	ENSG00000142082	ENST00000529382	SIRT3	575601	576768	CD1cPluscDC_25565	openGene2openGene	SLE
immune	cDC_CD1c	rs9611565	chr22	41413619	rs202634	ENSG00000100412	ENST00000678269	ACO2	41413261	41414418	CD1cPluscDC_103978	ocr2openGene	VIT
immune	cDC_CD1c	rs243323	chr16	11255821	rs243332	ENSG00000182108	ENST00000331808	DEXI	11254964	11256683	CD1cPluscDC_59607	openGene2openGene	SLE
immune	cDC_CD1c	imm_5_40408209	chr5	40437995	rs73090828	ENSG00000171522	ENST00000514343	PTGER4	40437320	40438182	CD1cPluscDC_128733	ocr2openGene	CRO
immune	cDC_CD1c	rs12156002	chr8	128186044	rs59602790	ENSG00000249859	ENST00000668215	PVT1	128185887	128186373	CD1cPluscDC_166961	ocr2openGene	SLE
immune	cDC_CD1c	rs74796499	chr14	88006502	rs78461372	ENSG00000100722	ENST00000554602	ZC3H14	88006068	88006806	CD1cPluscDC_51965	ocr2openGene	MS
immune	cDC_CD1c	rs60920700	chr3	119559846	rs41271393	ENSG00000121577	ENST00000341124	POPDC2	119559426	119559860	CD1cPluscDC_111638	openGene2openGene	VIT
immune	cDC_CD1c	rs10985070	chr9	120876986	rs73541868	ENSG00000226752	ENST00000638905	CUTALP	120876935	120877711	CD1cPluscDC_173976	openGene2openGene	RA
immune	cDC_CD1c	rs9611565	chr22	41413619	rs202634	ENSG00000100412	ENST00000677007	ACO2	41413261	41414418	CD1cPluscDC_103978	ocr2openGene	VIT
immune	cDC_CD1c	rs9611565	chr22	41413633	rs202635	ENSG00000100412	ENST00000677007	ACO2	41413261	41414418	CD1cPluscDC_103978	ocr2openGene	VIT
immune	cDC_CD1c	rs1048990	chr14	35122110	rs28365850	ENSG00000258938	ENST00000555918	ENSG00000258938	35121595	35122836	CD1cPluscDC_49226	openGene2openGene	ALG
immune	cDC_CD1c	rs2017445	chr12	55996852	rs59877680	ENSG00000229117	ENST00000501597	RPL41	55996794	55997547	CD1cPluscDC_38327	openGene2openGene	VIT
immune	cDC_CD1c	rs12445568	chr16	30957268	rs4889599	ENSG00000140691	ENST00000408912	ARMC5	30956989	30957345	CD1cPluscDC_60809	openGene2openGene	PSO
immune	cDC_CD1c	rs36016881	chr1	7961680	rs17523802	ENSG00000074800	ENST00000647408	ENO1	7961100	7962022	CD1cPluscDC_584	openGene2openGene	IBD
immune	cDC_CD1c	rs7948458	chr11	2151600	rs7948458	ENSG00000130592	ENST00000311604	LSP1	2151530	2151714	CD1cPluscDC_25806	openGene2openGene	T1D
immune	cDC_CD1c	rs9611565	chr22	41414166	rs132920	ENSG00000100412	ENST00000678688	ACO2	41413261	41414418	CD1cPluscDC_103978	ocr2openGene	VIT
immune	cDC_CD1c	rs77599401	chr1	206679685	rs144039707	ENSG00000143479	ENST00000489878	DYRK3	206679549	206680174	CD1cPluscDC_13305	ocr2openGene	T1D
immune	cDC_CD1c	rs9611565	chr22	41413619	rs202634	ENSG00000100412	ENST00000679311	ACO2	41413261	41414418	CD1cPluscDC_103978	ocr2openGene	VIT
immune	cDC_CD1c	rs212388	chr6	159064179	rs212394	ENSG00000285492	ENST00000642829	ENSG00000285492	159063974	159064191	CD1cPluscDC_148388	openGene2openGene	CRO
immune	cDC_CD1c	rs28449958	chr16	28840053	rs200502572	ENSG00000176953	ENST00000320805	NFATC2IP	28839989	28840249	CD1cPluscDC_60568	openGene2openGene	IBD
immune	cDC_CD1c	rs28449958	chr16	28822933	rs201131521	ENSG00000177548	ENST00000567483	RABEP2	28822507	28823307	CD1cPluscDC_60565	openGene2openGene	IBD
immune	cDC_CD1c	rs607703	chr11	128734337	rs605093	ENSG00000151702	ENST00000534087	FLI1	128734089	128735092	CD1cPluscDC_34060	ocr2openGene	T1D
immune	cDC_CD1c	rs7723899	chr5	96896518	rs2548537	ENSG00000058729	ENST00000511012	RIOK2	96896248	96897358	CD1cPluscDC_131888	openGene2openGene	CRO
immune	cDC_CD1c	rs77599401	chr1	206673198	rs200305631	ENSG00000143479	ENST00000489878	DYRK3	206672831	206673545	CD1cPluscDC_13304	ocr2openGene	T1D
immune	cDC_CD1c	rs766751473	chr5	132295159	rs35260072	ENSG00000197375	ENST00000693763	SLC22A5	132295082	132295536	CD1cPluscDC_133762	openGene2openGene	T1D
immune	cDC_CD1c	rs301806	chr1	8424763	rs301807	ENSG00000074800	ENST00000646906	ENO1	8423596	8424904	CD1cPluscDC_627	openGene2openGene	ALG
immune	cDC_CD1c	rs1860545	chr12	6341779	rs767455	ENSG00000111319	ENST00000543768	SCNN1A	6341549	6342199	CD1cPluscDC_35026	openGene2openGene	AS
immune	cDC_CD1c	rs7187776	chr16	28880144	rs8055138	ENSG00000168488	ENST00000562867	ATXN2L	28879605	28880534	CD1cPluscDC_60572	openGene2openGene	T1D
immune	cDC_CD1c	rs9611565	chr22	41413619	rs202634	ENSG00000196419	ENST00000360079	XRCC6	41413261	41414418	CD1cPluscDC_103978	ocr2openGene	VIT
immune	cDC_CD1c	rs77599401	chr1	206673499	rs74147142	ENSG00000143479	ENST00000367108	DYRK3	206672831	206673545	CD1cPluscDC_13304	ocr2openGene	T1D
immune	cDC_CD1c	rs1048990	chr14	35292469	rs1048990	ENSG00000258704	ENST00000554945	SRP54-AS1	35291940	35292872	CD1cPluscDC_49247	openGene2openGene	ALG
immune	cDC_CD1c	rs28449958	chr16	28824361	rs138159013	ENSG00000168488	ENST00000564035	ATXN2L	28823678	28824498	CD1cPluscDC_60566	openGene2openGene	IBD
immune	cDC_CD1c	rs1701704	chr12	56041628	rs705704	ENSG00000205323	ENST00000552207	SARNP	56041408	56042557	CD1cPluscDC_38334	openGene2openGene	T1D
immune	cDC_CD1c	rs740474	chr5	141636721	rs1421896	ENSG00000081791	ENST00000508751	DELE1	141636272	141637679	CD1cPluscDC_134612	openGene2openGene	ALG
immune	cDC_CD1c	rs1143679	chr16	31301932	rs9888739	ENSG00000140678	ENST00000562522	ITGAX	31301796	31302401	CD1cPluscDC_60864	ocr2openGene	SLE
immune	cDC_CD1c	rs55836957	chr11	128302575	rs61907718	ENSG00000151702	ENST00000608055	FLI1	128302553	128302738	CD1cPluscDC_33995	openGene2openGene	T1D
immune	cDC_CD1c	rs564976	chr3	160028076	rs485499	ENSG00000068885	ENST00000478536	IFT80	160027561	160028144	CD1cPluscDC_114840	openGene2openGene	SLE
immune	cDC_CD1c	rs10876864	chr12	56042145	rs1131017	ENSG00000065357	ENST00000331886	DGKA	56041408	56042557	CD1cPluscDC_38334	openGene2openGene	ALG
immune	cDC_CD1c	rs74796499	chr14	88006502	rs78461372	ENSG00000258867	ENST00000670733	LINC01146	88006068	88006806	CD1cPluscDC_51965	ocr2openGene	MS
immune	cDC_CD1c	rs9355260	chr6	159116914	rs4709276	ENSG00000164691	ENST00000326965	TAGAP	159116374	159116962	CD1cPluscDC_148401	ocr2openGene	MS
immune	cDC_CD1c	rs10790268	chr11	118790689	rs57494551	ENSG00000196655	ENST00000533012	TRAPPC4	118790667	118791455	CD1cPluscDC_33120	openGene2openGene	RA
immune	cDC_CD1c	rs11246217	chr11	575800	rs34793529	ENSG00000283920	ENST00000611346	MIR6743	575601	576768	CD1cPluscDC_25565	openGene2openGene	SLE
immune	cDC_CD1c	rs12156002	chr8	128186044	rs59602790	ENSG00000249859	ENST00000658065	PVT1	128185887	128186373	CD1cPluscDC_166961	ocr2openGene	SLE
immune	cDC_CD1c	rs11221332	chr11	128523008	rs151213883	ENSG00000064309	ENST00000684564	CDON	128521892	128523298	CD1cPluscDC_34014	openGene2openGene	CEL
immune	cDC_CD1c	rs63406760	chr12	123412630	rs28569885	ENSG00000086598	ENST00000438031	TMED2	123412449	123412643	CD1cPluscDC_42938	ocr2openGene	ALG
immune	cDC_CD1c	rs1860545	chr12	6341779	rs767455	ENSG00000111319	ENST00000457871	SCNN1A	6341549	6342199	CD1cPluscDC_35026	openGene2openGene	AS
immune	cDC_CD1c	rs212388	chr6	159063744	rs169858	ENSG00000285492	ENST00000642829	ENSG00000285492	159063722	159063900	CD1cPluscDC_148387	openGene2openGene	CRO
immune	cDC_CD1c	rs766751473	chr5	132295159	rs35260072	ENSG00000197375	ENST00000689271	SLC22A5	132295082	132295536	CD1cPluscDC_133762	openGene2openGene	T1D
immune	cDC_CD1c	rs1194	chr6	35260055	rs4713844	ENSG00000064999	ENST00000360359	ANKS1A	35258878	35260161	CD1cPluscDC_140704	openGene2openGene	SLE
immune	cDC_CD1c	rs28449958	chr16	28824361	rs138159013	ENSG00000149925	ENST00000566130	ALDOA	28823678	28824498	CD1cPluscDC_60566	openGene2openGene	IBD
immune	cDC_CD1c	rs36016881	chr1	7961850	rs200968609	ENSG00000074800	ENST00000486051	ENO1	7961100	7962022	CD1cPluscDC_584	openGene2openGene	IBD
immune	cDC_CD1c	rs73081554	chr3	58332750	rs185407974	ENSG00000163684	ENST00000462046	RPP14	58332577	58333567	CD1cPluscDC_108965	openGene2openGene	RA
immune	cDC_CD1c	rs1036207	chr5	142133831	rs4385236	ENSG00000171720	ENST00000471968	HDAC3	142133469	142133875	CD1cPluscDC_134693	openGene2openGene	MS
immune	cDC_CD1c	rs12445568	chr16	30957268	rs4889599	ENSG00000260852	ENST00000563777	FBXL19-AS1	30956989	30957345	CD1cPluscDC_60809	openGene2openGene	PSO
immune	cDC_CD1c	rs7723899	chr5	96896546	chr5:96232250	ENSG00000113441	ENST00000395770	LNPEP	96896248	96897358	CD1cPluscDC_131888	openGene2openGene	CRO
immune	cDC_CD1c	rs10936599	chr3	169769649	rs12637184	ENSG00000163584	ENST00000466674	RPL22L1	169769313	169769663	CD1cPluscDC_115292	openGene2openGene	CEL
immune	cDC_CD1c	rs2066819	chr12	56359090	rs57870697	ENSG00000144785	ENST00000548360	ENSG00000144785	56358943	56359113	CD1cPluscDC_38372	ocr2openGene	PSO
immune	cDC_CD1c	rs9611565	chr22	41413899	rs132919	ENSG00000100412	ENST00000679311	ACO2	41413261	41414418	CD1cPluscDC_103978	ocr2openGene	VIT
immune	cDC_CD1c	rs7120737	chr11	47611954	rs7931089	ENSG00000110536	ENST00000426530	PTPMT1	47611359	47612017	CD1cPluscDC_28598	ocr2openGene	MS
immune	cDC_CD1c	rs36016881	chr1	7961680	rs17523802	ENSG00000074800	ENST00000486051	ENO1	7961100	7962022	CD1cPluscDC_584	openGene2openGene	IBD
immune	cDC_CD1c	rs77599401	chr1	206673499	rs74147142	ENSG00000143479	ENST00000489878	DYRK3	206672831	206673545	CD1cPluscDC_13304	ocr2openGene	T1D
immune	cDC_CD1c	rs7187776	chr16	28824359	rs149808056	ENSG00000167371	ENST00000637425	PRRT2	28823678	28824498	CD1cPluscDC_60566	openGene2openGene	T1D
immune	cDC_CD1c	rs766751473	chr5	132295159	rs35260072	ENSG00000233006	ENST00000453876	MIR3936HG	132295082	132295536	CD1cPluscDC_133762	openGene2openGene	T1D
immune	cDC_CD1c	rs17264332	chr6	137681038	rs6927172	ENSG00000237499	ENST00000607671	WAKMAR2	137680774	137681207	CD1cPluscDC_146511	ocr2openGene	RA
immune	cDC_CD1c	rs5758343	chr22	41413633	rs202635	ENSG00000167074	ENST00000266304	TEF	41413261	41414418	CD1cPluscDC_103978	ocr2openGene	ALG
immune	cDC_CD1c	rs2038255	chr14	35122110	rs28365850	ENSG00000100906	ENST00000557389	NFKBIA	35121595	35122836	CD1cPluscDC_49226	openGene2openGene	ECZ
immune	cDC_CD1c	rs766751473	chr5	132295159	rs35260072	ENSG00000233006	ENST00000457998	MIR3936HG	132295082	132295536	CD1cPluscDC_133762	openGene2openGene	T1D
immune	cDC_CD1c	rs17323934	chr7	26864711	rs17323934	ENSG00000214870	ENST00000663877	ENSG00000214870	26864106	26865188	CD1cPluscDC_151155	openGene2openGene	T1D
immune	cDC_CD1c	rs9268839	chr6	32623122	rs9271586	ENSG00000196735	ENST00000460633	HLA-DQA1	32622485	32623440	CD1cPluscDC_140399	ocr2openGene	RA
immune	cDC_CD1c	rs8042861	chr15	90529758	rs113942266	ENSG00000245479	ENST00000658128	LINC01585	90529564	90530770	CD1cPluscDC_57958	openGene2openGene	MS
immune	cDC_CD1c	rs78037977	chr1	172746562	rs78037977	ENSG00000234741	ENST00000687987	GAS5	172746267	172746715	CD1cPluscDC_10799	ocr2openGene	VIT
immune	cDC_CD1c	rs28449958	chr16	28863801	rs7198606	ENSG00000168488	ENST00000568266	ATXN2L	28862902	28864163	CD1cPluscDC_60570	openGene2openGene	IBD
immune	cDC_CD1c	rs10200159	chr2	55618001	rs34380337	ENSG00000115239	ENST00000489508	ASB3	55617005	55618086	CD1cPluscDC_83689	openGene2openGene	VIT
immune	cDC_CD1c	rs11643872	chr16	30994626	rs11441998	ENSG00000255439	ENST00000529564	ENSG00000255439	30994564	30994796	CD1cPluscDC_60816	openGene2openGene	GD
immune	cDC_CD1c	rs78865465	chr12	55974117	rs75639074	ENSG00000135437	ENST00000551444	RDH5	55973371	55974186	CD1cPluscDC_38323	openGene2openGene	T1D
immune	cDC_CD1c	rs1463485	chr17	75855710	rs1463485	ENSG00000132475	ENST00000591890	H3-3B	75855229	75856192	CD1cPluscDC_69714	openGene2openGene	SLE
immune	cDC_CD1c	rs9355260	chr6	159116914	rs4709276	ENSG00000164691	ENST00000642909	TAGAP	159116374	159116962	CD1cPluscDC_148401	ocr2openGene	MS
immune	cDC_CD1c	rs1036207	chr5	142134126	rs2043280	ENSG00000171720	ENST00000471968	HDAC3	142134034	142134948	CD1cPluscDC_134694	openGene2openGene	MS
immune	cDC_CD1c	rs60920700	chr3	119559621	rs16829980	ENSG00000121577	ENST00000341124	POPDC2	119559426	119559860	CD1cPluscDC_111638	openGene2openGene	VIT
immune	cDC_CD1c	rs149010539	chr3	49673997	chr3:49711430	ENSG00000004534	ENST00000491874	RBM6	49673623	49674694	CD1cPluscDC_108298	openGene2openGene	CRO
immune	cDC_CD1c	rs34346645	chr3	71494607	rs7632921	ENSG00000270562	ENST00000604491	ENSG00000270562	71494167	71494615	CD1cPluscDC_109635	openGene2openGene	VIT
immune	cDC_CD1c	rs564976	chr3	160028076	rs485499	ENSG00000113810	ENST00000484799	SMC4	160027561	160028144	CD1cPluscDC_114840	openGene2openGene	SLE
immune	cDC_CD1c	rs3197999	chr3	50450636	rs139453136	ENSG00000114388	ENST00000448302	NPRL2	50450192	50451139	CD1cPluscDC_108392	ocr2openGene	IBD
immune	cDC_CD1c	rs773125	chr12	56042145	rs1131017	ENSG00000135392	ENST00000317287	DNAJC14	56041408	56042557	CD1cPluscDC_38334	openGene2openGene	RA
immune	cDC_CD1c	rs72928038	chr6	90296024	rs6908626	ENSG00000112182	ENST00000493201	BACH2	90295848	90296562	CD1cPluscDC_143615	openGene2openGene	VIT
immune	cDC_CD1c	rs112006329	chr11	575800	rs34793529	ENSG00000185627	ENST00000527047	PSMD13	575601	576768	CD1cPluscDC_25565	openGene2openGene	SLE
immune	cDC_CD1c	rs36016881	chr1	7961913	rs35675666	ENSG00000074800	ENST00000643438	ENO1	7961100	7962022	CD1cPluscDC_584	openGene2openGene	IBD
immune	cDC_CD1c	rs77599401	chr1	206673198	rs200305631	ENSG00000143479	ENST00000367108	DYRK3	206672831	206673545	CD1cPluscDC_13304	ocr2openGene	T1D
immune	cDC_CD1c	rs564976	chr3	160028076	rs485499	ENSG00000113810	ENST00000462668	SMC4	160027561	160028144	CD1cPluscDC_114840	openGene2openGene	SLE
immune	cDC_CD1c	rs17035378	chr2	68362190	rs17035355	ENSG00000115956	ENST00000474788	PLEK	68362047	68362294	CD1cPluscDC_84542	openGene2openGene	CEL
immune	cDC_CD1c	rs3801810	chr7	26864711	rs17323934	ENSG00000233429	ENST00000429611	HOTAIRM1	26864106	26865188	CD1cPluscDC_151155	openGene2openGene	CRO
immune	cDC_CD1c	rs11755393	chr6	34792107	rs6934662	ENSG00000064999	ENST00000650178	ANKS1A	34791474	34793259	CD1cPluscDC_140665	openGene2openGene	SLE
immune	cDC_CD1c	rs7723899	chr5	96896438	rs2548538	ENSG00000113441	ENST00000395770	LNPEP	96896248	96897358	CD1cPluscDC_131888	openGene2openGene	CRO
immune	cDC_CD1c	rs34779708	chr10	35127585	rs12765038	ENSG00000198105	ENST00000395873	ZNF248	35126547	35127847	CD1cPluscDC_19128	openGene2openGene	IBD
immune	cDC_CD1c	rs34659678	chr6	111478910	rs7750803	ENSG00000173214	ENST00000444259	MFSD4B	111478757	111478970	CD1cPluscDC_144597	ocr2openGene	IBD
immune	cDC_CD1c	rs28449958	chr16	28507775	rs153109	ENSG00000188603	ENST00000566472	CLN3	28507688	28508434	CD1cPluscDC_60545	openGene2openGene	IBD
immune	cDC_CD1c	rs10876864	chr12	56042145	rs1131017	ENSG00000170515	ENST00000551061	PA2G4	56041408	56042557	CD1cPluscDC_38334	openGene2openGene	ALG
immune	cDC_CD1c	rs7187776	chr16	28846324	rs7187776	ENSG00000261766	ENST00000567731	ENSG00000261766	28846056	28846877	CD1cPluscDC_60569	openGene2openGene	T1D
immune	cDC_CD1c	rs12142199	chr1	1308516	rs61766198	ENSG00000160087	ENST00000347370	UBE2J2	1307743	1308825	CD1cPluscDC_94	openGene2openGene	SLE
immune	cDC_CD1c	rs7723899	chr5	97009365	rs11414909	ENSG00000246763	ENST00000498871	RGMB-AS1	97009181	97009988	CD1cPluscDC_131898	ocr2openGene	CRO
immune	cDC_CD1c	rs1463485	chr17	75855710	rs1463485	ENSG00000132475	ENST00000589949	H3-3B	75855229	75856192	CD1cPluscDC_69714	openGene2openGene	SLE
immune	cDC_CD1c	rs10985070	chr9	120934593	rs10739581	ENSG00000119397	ENST00000690496	CNTRL	120934444	120934684	CD1cPluscDC_173984	ocr2openGene	RA
immune	cDC_CD1c	rs773125	chr12	56042145	rs1131017	ENSG00000135392	ENST00000546957	DNAJC14	56041408	56042557	CD1cPluscDC_38334	openGene2openGene	RA
immune	cDC_CD1c	rs28449958	chr16	28824361	rs138159013	ENSG00000149925	ENST00000566846	ALDOA	28823678	28824498	CD1cPluscDC_60566	openGene2openGene	IBD
immune	cDC_CD1c	rs74610550	chr19	1180566	rs72977562	ENSG00000182087	ENST00000333175	TMEM259	1180366	1181007	CD1cPluscDC_75119	ocr2openGene	CRO
immune	cDC_CD1c	rs7997823	chr13	99375703	rs8181880	ENSG00000203441	ENST00000366259	LINC00449	99375100	99375797	CD1cPluscDC_47533	openGene2openGene	CRO
immune	cDC_CD1c	rs11755393	chr6	34792548	rs7752060	ENSG00000124562	ENST00000474635	SNRPC	34791474	34793259	CD1cPluscDC_140665	openGene2openGene	SLE
immune	cDC_CD1c	rs1860545	chr12	6341779	rs767455	ENSG00000111319	ENST00000536411	SCNN1A	6341549	6342199	CD1cPluscDC_35026	openGene2openGene	AS
immune	cDC_CD1c	rs2283792	chr22	21868030	rs9607340	ENSG00000100023	ENST00000679479	PPIL2	21867181	21868393	CD1cPluscDC_102478	openGene2openGene	MS
immune	cDC_CD1c	rs13018977	chr2	241316415	rs13006939	ENSG00000115685	ENST00000473017	PPP1R7	241314939	241316471	CD1cPluscDC_95559	openGene2openGene	T1D
immune	cDC_CD1c	rs28449958	chr16	28863883	rs11864750	ENSG00000174943	ENST00000649581	KCTD13	28862902	28864163	CD1cPluscDC_60570	openGene2openGene	IBD
immune	cDC_CD1c	rs9611565	chr22	41414166	rs132920	ENSG00000100412	ENST00000678269	ACO2	41413261	41414418	CD1cPluscDC_103978	ocr2openGene	VIT
immune	cDC_CD1c	imm_5_40408209	chr5	40436596	rs7734434	ENSG00000283286	ENST00000691408	ENSG00000283286	40436579	40437143	CD1cPluscDC_128732	ocr2openGene	CRO
immune	cDC_CD1c	rs243323	chr16	11255821	rs243332	ENSG00000182108	ENST00000469379	DEXI	11254964	11256683	CD1cPluscDC_59607	openGene2openGene	SLE
immune	cDC_CD1c	rs7725052	chr5	40486794	rs7720838	ENSG00000171522	ENST00000512578	PTGER4	40486396	40487274	CD1cPluscDC_128738	ocr2openGene	CRO
immune	cDC_CD1c	rs63406760	chr12	123242287	rs7313483	ENSG00000086598	ENST00000543425	TMED2	123242175	123242988	CD1cPluscDC_42922	openGene2openGene	ALG
immune	cDC_CD1c	rs7187776	chr16	28863801	rs7198606	ENSG00000169682	ENST00000566059	SPNS1	28862902	28864163	CD1cPluscDC_60570	openGene2openGene	T1D
immune	cDC_CD1c	rs9469899	chr6	34792959	rs11757370	ENSG00000064995	ENST00000650109	TAF11	34791474	34793259	CD1cPluscDC_140665	openGene2openGene	GD
immune	cDC_CD1c	rs36016881	chr1	7961680	rs17523802	ENSG00000074800	ENST00000643438	ENO1	7961100	7962022	CD1cPluscDC_584	openGene2openGene	IBD
immune	cDC_CD1c	rs2247314	chr6	166957044	rs2757041	ENSG00000261420	ENST00000568025	MPC1-DT	166956290	166957152	CD1cPluscDC_148906	openGene2openGene	VIT
immune	cDC_CD1c	rs11755393	chr6	34792959	rs11757370	ENSG00000064999	ENST00000650178	ANKS1A	34791474	34793259	CD1cPluscDC_140665	openGene2openGene	SLE
immune	cDC_CD1c	rs766751473	chr5	132295159	rs35260072	ENSG00000197375	ENST00000415928	SLC22A5	132295082	132295536	CD1cPluscDC_133762	openGene2openGene	T1D
immune	cDC_CD1c	rs11246217	chr11	575800	rs34793529	ENSG00000185627	ENST00000528906	PSMD13	575601	576768	CD1cPluscDC_25565	openGene2openGene	SLE
immune	cDC_CD1c	rs28449958	chr16	28822933	rs201131521	ENSG00000149925	ENST00000564688	ALDOA	28822507	28823307	CD1cPluscDC_60565	openGene2openGene	IBD
immune	cDC_CD1c	rs75557865	chr3	122003148	rs2332032	ENSG00000173226	ENST00000393650	IQCB1	122003040	122003714	CD1cPluscDC_111785	ocr2openGene	ALG
immune	cDC_CD1c	rs1250563	chr10	79286696	rs1250566	ENSG00000230417	ENST00000659842	LINC00595	79286204	79287018	CD1cPluscDC_21685	ocr2openGene	CRO
immune	cDC_CD1c	rs5757584	chr22	39266545	rs5757584	ENSG00000100311	ENST00000331163	PDGFB	39266356	39266947	CD1cPluscDC_103787	openGene2openGene	CRO
immune	cDC_CD1c	rs17810546	chr3	159919889	rs76830965	ENSG00000068885	ENST00000472773	IFT80	159919720	159920253	CD1cPluscDC_114818	ocr2openGene	CEL
immune	cDC_CD1c	rs7187776	chr16	28824359	rs149808056	ENSG00000177548	ENST00000562475	RABEP2	28823678	28824498	CD1cPluscDC_60566	openGene2openGene	T1D
immune	cDC_CD1c	rs2066819	chr12	56359090	rs57870697	ENSG00000144785	ENST00000547423	ENSG00000144785	56358943	56359113	CD1cPluscDC_38372	ocr2openGene	PSO
immune	cDC_CD1c	rs36016881	chr1	7961680	rs17523802	ENSG00000074800	ENST00000646660	ENO1	7961100	7962022	CD1cPluscDC_584	openGene2openGene	IBD
immune	cDC_CD1c	rs9611565	chr22	41413633	rs202635	ENSG00000100412	ENST00000216254	ACO2	41413261	41414418	CD1cPluscDC_103978	ocr2openGene	VIT
immune	cDC_CD1c	rs3197999	chr3	50450636	rs139453136	ENSG00000114388	ENST00000433381	NPRL2	50450192	50451139	CD1cPluscDC_108392	ocr2openGene	IBD
immune	cDC_CD1c	rs4686953	chr3	188390854	rs56046601	ENSG00000145012	ENST00000430340	LPP	188389893	188391083	CD1cPluscDC_116599	ocr2openGene	MS
immune	cDC_CD1c	rs2816316	chr1	192575969	rs7535818	ENSG00000116741	ENST00000483295	RGS2	192575294	192576081	CD1cPluscDC_12089	openGene2openGene	CEL
immune	cDC_CD1c	rs3801810	chr7	26865151	rs73069540	ENSG00000122566	ENST00000677396	HNRNPA2B1	26864106	26865188	CD1cPluscDC_151155	openGene2openGene	CRO
immune	cDC_CD1c	rs2236262	chr14	68787081	rs10711370	ENSG00000287167	ENST00000663643	ENSG00000287167	68786876	68787111	CD1cPluscDC_50855	ocr2openGene	MS
immune	cDC_CD1c	rs11755393	chr6	34792806	rs7752522	ENSG00000064999	ENST00000650178	ANKS1A	34791474	34793259	CD1cPluscDC_140665	openGene2openGene	SLE
immune	cDC_CD1c	rs36016881	chr1	7961913	rs35675666	ENSG00000074800	ENST00000486051	ENO1	7961100	7962022	CD1cPluscDC_584	openGene2openGene	IBD
immune	cDC_CD1c	rs28449958	chr16	28822933	rs201131521	ENSG00000149925	ENST00000562679	ALDOA	28822507	28823307	CD1cPluscDC_60565	openGene2openGene	IBD
immune	cDC_CD1c	rs5758343	chr22	41381909	rs2234059	ENSG00000196419	ENST00000405878	XRCC6	41381064	41382029	CD1cPluscDC_103975	openGene2openGene	ALG
immune	cDC_CD1c	rs301806	chr1	8424763	rs301807	ENSG00000074800	ENST00000492343	ENO1	8423596	8424904	CD1cPluscDC_627	openGene2openGene	ALG
immune	cDC_CD1c	rs301806	chr1	8424763	rs301807	ENSG00000074800	ENST00000486051	ENO1	8423596	8424904	CD1cPluscDC_627	openGene2openGene	ALG
immune	cDC_CD1c	rs28449958	chr16	28507775	rs153109	ENSG00000188603	ENST00000568076	CLN3	28507688	28508434	CD1cPluscDC_60545	openGene2openGene	IBD
immune	cDC_CD1c	rs2017445	chr12	55996852	rs59877680	ENSG00000123411	ENST00000551124	IKZF4	55996794	55997547	CD1cPluscDC_38327	openGene2openGene	VIT
immune	cDC_CD1c	rs773125	chr12	56007301	rs10876864	ENSG00000135404	ENST00000257857	CD63	56007230	56007904	CD1cPluscDC_38330	openGene2openGene	RA
immune	cDC_CD1c	rs10849448	chr12	6384185	rs10849448	ENSG00000111319	ENST00000538957	SCNN1A	6383649	6384483	CD1cPluscDC_35045	openGene2openGene	JIA
immune	cDC_CD1c	rs112111458	chr2	70852115	rs4852714	ENSG00000116031	ENST00000410009	CD207	70851536	70852143	CD1cPluscDC_84825	ocr2openGene	ECZ
immune	cDC_CD1c	rs8042861	chr15	90388131	rs2589940	ENSG00000238244	ENST00000412799	GABARAPL3	90387810	90389080	CD1cPluscDC_57942	openGene2openGene	MS
immune	cDC_CD1c	rs28449958	chr16	28822933	rs201131521	ENSG00000176953	ENST00000564978	NFATC2IP	28822507	28823307	CD1cPluscDC_60565	openGene2openGene	IBD
immune	cDC_CD1c	rs3197999	chr3	48685869	rs6792510	ENSG00000164048	ENST00000448461	ZNF589	48685574	48686317	CD1cPluscDC_108210	openGene2openGene	IBD
immune	cDC_CD1c	rs1250563	chr10	79286508	rs1250567	ENSG00000138326	ENST00000465692	RPS24	79286204	79287018	CD1cPluscDC_21685	ocr2openGene	CRO
immune	cDC_CD1c	rs1031034	chr4	101347783	rs2850328	ENSG00000246560	ENST00000501133	UBE2D3-AS1	101346854	101348250	CD1cPluscDC_122612	openGene2openGene	VIT
immune	cDC_CD1c	rs60920700	chr3	119559621	rs16829980	ENSG00000121577	ENST00000474523	POPDC2	119559426	119559860	CD1cPluscDC_111638	openGene2openGene	VIT
immune	cDC_CD1c	rs12156002	chr8	128174302	rs7826019	ENSG00000249859	ENST00000666105	PVT1	128174140	128174486	CD1cPluscDC_166959	ocr2openGene	SLE
immune	cDC_CD1c	rs9611565	chr22	41414166	rs132920	ENSG00000100412	ENST00000679311	ACO2	41413261	41414418	CD1cPluscDC_103978	ocr2openGene	VIT
immune	cDC_CD1c	rs10985070	chr9	120876986	rs73541868	ENSG00000226752	ENST00000639139	CUTALP	120876935	120877711	CD1cPluscDC_173976	openGene2openGene	RA
immune	cDC_CD1c	rs74610550	chr19	1180566	rs72977562	ENSG00000182087	ENST00000356663	TMEM259	1180366	1181007	CD1cPluscDC_75119	ocr2openGene	CRO
immune	cDC_CD1c	rs7120737	chr11	47611954	rs7931089	ENSG00000110536	ENST00000326674	PTPMT1	47611359	47612017	CD1cPluscDC_28598	ocr2openGene	MS
immune	cDC_CD1c	rs5758343	chr22	41414166	rs132920	ENSG00000167074	ENST00000266304	TEF	41413261	41414418	CD1cPluscDC_103978	ocr2openGene	ALG
immune	cDC_CD1c	rs2247314	chr6	166956865	rs2757039	ENSG00000213066	ENST00000366847	CEP43	166956290	166957152	CD1cPluscDC_148906	openGene2openGene	VIT
immune	cDC_CD1c	rs60920700	chr3	119559610	rs41271391	ENSG00000121577	ENST00000264231	POPDC2	119559426	119559860	CD1cPluscDC_111638	openGene2openGene	VIT
immune	cDC_CD1c	rs41286801	chr1	92485653	rs6689470	ENSG00000122482	ENST00000361321	ZNF644	92485114	92485750	CD1cPluscDC_6756	openGene2openGene	MS
immune	cDC_CD1c	rs11755393	chr6	34792177	rs6457791	ENSG00000064999	ENST00000650178	ANKS1A	34791474	34793259	CD1cPluscDC_140665	openGene2openGene	SLE
immune	cDC_CD1c	rs2066819	chr12	56360038	rs2066818	ENSG00000144785	ENST00000549318	ENSG00000144785	56359940	56360688	CD1cPluscDC_38373	openGene2openGene	PSO
immune	cDC_CD1c	rs11246217	chr11	575800	rs34793529	ENSG00000185627	ENST00000431206	PSMD13	575601	576768	CD1cPluscDC_25565	openGene2openGene	SLE
immune	cDC_CD1c	rs7723899	chr5	96897102	rs2161657	ENSG00000113441	ENST00000231368	LNPEP	96896248	96897358	CD1cPluscDC_131888	openGene2openGene	CRO
immune	cDC_CD1c	rs41286801	chr1	92485653	rs6689470	ENSG00000122482	ENST00000498303	ZNF644	92485114	92485750	CD1cPluscDC_6756	openGene2openGene	MS
immune	cDC_CD1c	rs7187776	chr16	28824359	rs149808056	ENSG00000177548	ENST00000567483	RABEP2	28823678	28824498	CD1cPluscDC_60566	openGene2openGene	T1D
immune	cDC_CD1c	rs3197999	chr3	50299601	rs34136796	ENSG00000145041	ENST00000423656	DCAF1	50299060	50299943	CD1cPluscDC_108365	openGene2openGene	IBD
immune	cDC_CD1c	rs2143178	chr22	39264824	rs2143178	ENSG00000100311	ENST00000455790	PDGFB	39264393	39265084	CD1cPluscDC_103786	openGene2openGene	IBD
immune	cDC_CD1c	rs10936599	chr3	169769649	rs12637184	ENSG00000163584	ENST00000463836	RPL22L1	169769313	169769663	CD1cPluscDC_115292	openGene2openGene	CEL
immune	cDC_CD1c	rs9469899	chr6	34792104	rs13215181	ENSG00000065029	ENST00000469195	ZNF76	34791474	34793259	CD1cPluscDC_140665	openGene2openGene	GD
immune	cDC_CD1c	rs3197999	chr3	49171432	rs4955420	ENSG00000173402	ENST00000421560	DAG1	49171065	49171809	CD1cPluscDC_108257	openGene2openGene	IBD
immune	cDC_CD1c	rs55726902	chr12	47813677	rs148066105	ENSG00000257433	ENST00000692059	RPAP3-DT	47812801	47813923	CD1cPluscDC_37429	openGene2openGene	ALG
immune	cDC_CD1c	rs116660017	chr1	161500484	rs111994823	ENSG00000173110	ENST00000309758	HSPA6	161500156	161500634	CD1cPluscDC_10061	ocr2openGene	SLE
immune	cDC_CD1c	rs10876864	chr12	56007301	rs10876864	ENSG00000170515	ENST00000553057	PA2G4	56007230	56007904	CD1cPluscDC_38330	openGene2openGene	ALG
immune	cDC_CD1c	rs11590283	chr1	1308516	rs61766198	ENSG00000160087	ENST00000347370	UBE2J2	1307743	1308825	CD1cPluscDC_94	openGene2openGene	SLE
immune	cDC_CD1c	rs7723899	chr5	96896641	rs56321917	ENSG00000164308	ENST00000507346	ERAP2	96896248	96897358	CD1cPluscDC_131888	openGene2openGene	CRO
immune	cDC_CD1c	rs11590283	chr1	1308516	rs61766198	ENSG00000127054	ENST00000532952	INTS11	1307743	1308825	CD1cPluscDC_94	openGene2openGene	SLE
immune	cDC_CD1c	rs4728142	chr7	128940626	rs3807306	ENSG00000280828	ENST00000479267	ENSG00000280828	128940504	128940885	CD1cPluscDC_156897	openGene2openGene	UC
immune	cDC_CD1c	rs28449958	chr16	28880144	rs8055138	ENSG00000176953	ENST00000562977	NFATC2IP	28879605	28880534	CD1cPluscDC_60572	openGene2openGene	IBD
immune	cDC_CD1c	rs7187776	chr16	28864161	rs7193733	ENSG00000176953	ENST00000562977	NFATC2IP	28862902	28864163	CD1cPluscDC_60570	openGene2openGene	T1D
immune	cDC_CD1c	rs8042861	chr15	90529825	rs112060611	ENSG00000245479	ENST00000500496	LINC01585	90529564	90530770	CD1cPluscDC_57958	openGene2openGene	MS
immune	cDC_CD1c	rs5758343	chr22	41403829	rs75784	ENSG00000100412	ENST00000679264	ACO2	41403779	41404317	CD1cPluscDC_103977	ocr2openGene	ALG
immune	cDC_CD1c	rs2816316	chr1	192575665	rs2984920	ENSG00000116747	ENST00000432079	RO60	192575294	192576081	CD1cPluscDC_12089	openGene2openGene	CEL
immune	cDC_CD1c	rs57095329	chr5	160467840	rs57095329	ENSG00000072571	ENST00000432118	HMMR	160467362	160468389	CD1cPluscDC_136243	openGene2openGene	SLE
immune	cDC_CD1c	rs7723899	chr5	96896995	rs2548535	ENSG00000164307	ENST00000503921	ERAP1	96896248	96897358	CD1cPluscDC_131888	openGene2openGene	CRO
immune	cDC_CD1c	rs6873255	chr5	173918020	rs55946741	ENSG00000113742	ENST00000520867	CPEB4	173917830	173918754	CD1cPluscDC_137024	openGene2openGene	CRO
immune	cDC_CD1c	rs2233424	chr6	44265183	rs2233434	ENSG00000112715	ENST00000482630	VEGFA	44264928	44265903	CD1cPluscDC_141607	openGene2openGene	RA
immune	cDC_CD1c	rs74796499	chr14	88006502	rs78461372	ENSG00000100722	ENST00000553495	ZC3H14	88006068	88006806	CD1cPluscDC_51965	ocr2openGene	MS
immune	cDC_CD1c	rs8107548	chr19	49363759	rs2288480	ENSG00000104894	ENST00000594743	CD37	49363351	49363989	CD1cPluscDC_79195	openGene2openGene	MS
immune	cDC_CD1c	rs35327136	chr17	45431944	rs62064652	ENSG00000181513	ENST00000592162	ACBD4	45431561	45432017	CD1cPluscDC_67403	openGene2openGene	T1D
immune	cDC_CD1c	rs10985070	chr9	120876986	rs73541868	ENSG00000226752	ENST00000640391	CUTALP	120876935	120877711	CD1cPluscDC_173976	openGene2openGene	RA
immune	cDC_CD1c	rs60920700	chr3	119559846	rs41271393	ENSG00000113845	ENST00000498399	TIMMDC1	119559426	119559860	CD1cPluscDC_111638	openGene2openGene	VIT
immune	cDC_CD1c	rs7120737	chr11	47611954	rs7931089	ENSG00000110536	ENST00000326656	PTPMT1	47611359	47612017	CD1cPluscDC_28598	ocr2openGene	MS
immune	cDC_CD1c	rs9611565	chr22	41413633	rs202635	ENSG00000100412	ENST00000679311	ACO2	41413261	41414418	CD1cPluscDC_103978	ocr2openGene	VIT
immune	cDC_CD1c	rs60920700	chr3	119559846	rs41271393	ENSG00000121577	ENST00000493094	POPDC2	119559426	119559860	CD1cPluscDC_111638	openGene2openGene	VIT
immune	cDC_CD1c	rs28449958	chr16	28822933	rs201131521	ENSG00000149925	ENST00000566146	ALDOA	28822507	28823307	CD1cPluscDC_60565	openGene2openGene	IBD
immune	cDC_CD1c	rs3748816	chr1	2593018	rs745367	ENSG00000157911	ENST00000508384	PEX10	2592721	2593111	CD1cPluscDC_253	openGene2openGene	CEL
immune	cDC_CD1c	rs766751473	chr5	132460471	rs72797303	ENSG00000197375	ENST00000475308	SLC22A5	132460098	132460519	CD1cPluscDC_133791	ocr2openGene	T1D
immune	cDC_CD1c	rs112006329	chr11	575800	rs34793529	ENSG00000185627	ENST00000431206	PSMD13	575601	576768	CD1cPluscDC_25565	openGene2openGene	SLE
immune	cDC_CD1c	rs17035378	chr2	68371797	rs55900996	ENSG00000115956	ENST00000474788	PLEK	68371698	68371850	CD1cPluscDC_84547	ocr2openGene	CEL
immune	cDC_CD1c	rs1048990	chr14	35122110	rs28365850	ENSG00000092108	ENST00000678760	SCFD1	35121595	35122836	CD1cPluscDC_49226	openGene2openGene	ALG
immune	cDC_CD1c	rs1170436	chr16	68528912	rs4783653	ENSG00000039068	ENST00000561751	CDH1	68528493	68528978	CD1cPluscDC_62209	openGene2openGene	SLE
immune	cDC_CD1c	rs9611565	chr22	41413619	rs202634	ENSG00000100412	ENST00000678688	ACO2	41413261	41414418	CD1cPluscDC_103978	ocr2openGene	VIT
immune	cDC_CD1c	rs11221332	chr11	128523008	rs151213883	ENSG00000064309	ENST00000684078	CDON	128521892	128523298	CD1cPluscDC_34014	openGene2openGene	CEL
immune	cDC_CD1c	rs3748816	chr1	2593018	rs745367	ENSG00000157911	ENST00000288774	PEX10	2592721	2593111	CD1cPluscDC_253	openGene2openGene	CEL
immune	cDC_CD1c	rs10985070	chr9	120876986	rs73541868	ENSG00000226752	ENST00000638935	CUTALP	120876935	120877711	CD1cPluscDC_173976	openGene2openGene	RA
immune	cDC_CD1c	rs1385374	chr12	128807222	rs35065646	ENSG00000279500	ENST00000623017	ENSG00000279500	128807130	128807802	CD1cPluscDC_43256	ocr2openGene	SLE
immune	cDC_CD1c	rs766751473	chr5	132295159	rs35260072	ENSG00000197375	ENST00000479605	SLC22A5	132295082	132295536	CD1cPluscDC_133762	openGene2openGene	T1D
immune	cDC_CD1c	rs13153019	chr5	177357611	rs4075959	ENSG00000213347	ENST00000439742	MXD3	177357543	177358334	CD1cPluscDC_137206	openGene2openGene	ALG
immune	cDC_CD1c	rs17323934	chr7	26865151	rs73069540	ENSG00000214870	ENST00000658860	ENSG00000214870	26864106	26865188	CD1cPluscDC_151155	openGene2openGene	T1D
immune	cDC_CD1c	rs2327832	chr6	137681038	rs6927172	ENSG00000237499	ENST00000662141	WAKMAR2	137680774	137681207	CD1cPluscDC_146511	ocr2openGene	CEL
immune	cDC_CD1c	rs5758343	chr22	41381909	rs2234059	ENSG00000100412	ENST00000677492	ACO2	41381064	41382029	CD1cPluscDC_103975	openGene2openGene	ALG
immune	cDC_CD1c	rs7723899	chr5	97009365	rs11414909	ENSG00000246763	ENST00000668195	RGMB-AS1	97009181	97009988	CD1cPluscDC_131898	ocr2openGene	CRO
immune	cDC_CD1c	rs9259819	chr6	29926679	rs117872147	ENSG00000214922	ENST00000434086	HLA-F-AS1	29926458	29927474	CD1cPluscDC_140041	openGene2openGene	ALG
immune	cDC_CD1c	rs7723899	chr5	97009365	rs11414909	ENSG00000247121	ENST00000504056	ENSG00000247121	97009181	97009988	CD1cPluscDC_131898	ocr2openGene	CRO
immune	cDC_CD1c	rs13153019	chr5	177357611	rs4075959	ENSG00000213347	ENST00000503782	MXD3	177357543	177358334	CD1cPluscDC_137206	openGene2openGene	ALG
immune	cDC_CD1c	rs301807	chr1	8424763	rs301807	ENSG00000116288	ENST00000497113	PARK7	8423596	8424904	CD1cPluscDC_627	openGene2openGene	VIT
immune	cDC_CD1c	rs12156002	chr8	128150801	rs13279159	ENSG00000229140	ENST00000663066	CCDC26	128150611	128150962	CD1cPluscDC_166952	openGene2openGene	SLE
immune	cDC_CD1c	rs28449958	chr16	28822933	rs201131521	ENSG00000149925	ENST00000567555	ALDOA	28822507	28823307	CD1cPluscDC_60565	openGene2openGene	IBD
immune	cDC_CD1c	rs131658	chr22	21587718	rs9621715	ENSG00000161179	ENST00000473985	YDJC	21587576	21588470	CD1cPluscDC_102449	ocr2openGene	SLE
immune	cDC_CD1c	rs3801810	chr7	26864711	rs17323934	ENSG00000122566	ENST00000678277	HNRNPA2B1	26864106	26865188	CD1cPluscDC_151155	openGene2openGene	CRO
immune	cDC_CD1c	rs28449958	chr16	28863226	rs62037367	ENSG00000174943	ENST00000568000	KCTD13	28862902	28864163	CD1cPluscDC_60570	openGene2openGene	IBD
immune	cDC_CD1c	rs12232003	chr12	53180847	rs59218377	ENSG00000257337	ENST00000663863	ENSG00000257337	53180030	53181330	CD1cPluscDC_38010	openGene2openGene	T1D
immune	cDC_CD1c	rs17035378	chr2	68362190	rs17035355	ENSG00000243667	ENST00000492039	DNAAF10	68362047	68362294	CD1cPluscDC_84542	openGene2openGene	CEL
immune	cDC_CD1c	rs28449958	chr16	28864161	rs7193733	ENSG00000174943	ENST00000649581	KCTD13	28862902	28864163	CD1cPluscDC_60570	openGene2openGene	IBD
immune	cDC_CD1c	rs11246217	chr11	575800	rs34793529	ENSG00000142082	ENST00000528702	SIRT3	575601	576768	CD1cPluscDC_25565	openGene2openGene	SLE
immune	cDC_CD1c	rs7187776	chr16	28880144	rs8055138	ENSG00000176953	ENST00000320805	NFATC2IP	28879605	28880534	CD1cPluscDC_60572	openGene2openGene	T1D
immune	cDC_CD1c	rs112006329	chr11	575800	rs34793529	ENSG00000177595	ENST00000534649	PIDD1	575601	576768	CD1cPluscDC_25565	openGene2openGene	SLE
immune	cDC_CD1c	rs1250563	chr10	79286696	rs1250566	ENSG00000138326	ENST00000645698	RPS24	79286204	79287018	CD1cPluscDC_21685	ocr2openGene	CRO
immune	cDC_CD1c	rs2017445	chr12	56041628	rs705704	ENSG00000185664	ENST00000548747	PMEL	56041408	56042557	CD1cPluscDC_38334	openGene2openGene	VIT
immune	cDC_CD1c	rs3197999	chr3	50450636	rs139453136	ENSG00000114388	ENST00000493465	NPRL2	50450192	50451139	CD1cPluscDC_108392	ocr2openGene	IBD
immune	cDC_CD1c	rs1250563	chr10	79286508	rs1250567	ENSG00000138326	ENST00000372360	RPS24	79286204	79287018	CD1cPluscDC_21685	ocr2openGene	CRO
immune	cDC_CD1c	rs564976	chr3	160028076	rs485499	ENSG00000113810	ENST00000467263	SMC4	160027561	160028144	CD1cPluscDC_114840	openGene2openGene	SLE
immune	cDC_CD1c	rs60920700	chr3	119559621	rs16829980	ENSG00000121577	ENST00000468801	POPDC2	119559426	119559860	CD1cPluscDC_111638	openGene2openGene	VIT
immune	cDC_CD1c	rs5758343	chr22	41413899	rs132919	ENSG00000167074	ENST00000266304	TEF	41413261	41414418	CD1cPluscDC_103978	ocr2openGene	ALG
immune	cDC_CD1c	rs28449958	chr16	28824361	rs138159013	ENSG00000149925	ENST00000564688	ALDOA	28823678	28824498	CD1cPluscDC_60566	openGene2openGene	IBD
immune	cDC_CD1c	rs7187776	chr16	28880144	rs8055138	ENSG00000178188	ENST00000684370	SH2B1	28879605	28880534	CD1cPluscDC_60572	openGene2openGene	T1D
immune	cDC_CD1c	rs13018977	chr2	241316415	rs13006939	ENSG00000168395	ENST00000489509	ING5	241314939	241316471	CD1cPluscDC_95559	openGene2openGene	T1D
immune	cDC_CD1c	rs4917129	chr7	50228447	rs748374	ENSG00000185811	ENST00000357364	IKZF1	50227609	50228541	CD1cPluscDC_152841	ocr2openGene	CRO
immune	cDC_CD1c	rs7187776	chr16	28824359	rs149808056	ENSG00000177548	ENST00000568703	RABEP2	28823678	28824498	CD1cPluscDC_60566	openGene2openGene	T1D
immune	cDC_CD1c	rs1250563	chr10	79286696	rs1250566	ENSG00000230417	ENST00000634933	LINC00595	79286204	79287018	CD1cPluscDC_21685	ocr2openGene	CRO
immune	cDC_CD1c	rs11221332	chr11	128523008	rs151213883	ENSG00000064309	ENST00000263577	CDON	128521892	128523298	CD1cPluscDC_34014	openGene2openGene	CEL
immune	cDC_CD1c	rs77599401	chr1	206685302	rs181345810	ENSG00000143486	ENST00000271764	EIF2D	206684717	206686346	CD1cPluscDC_13306	openGene2openGene	T1D
immune	cDC_CD1c	rs3801810	chr7	26864711	rs17323934	ENSG00000233429	ENST00000425358	HOTAIRM1	26864106	26865188	CD1cPluscDC_151155	openGene2openGene	CRO
immune	cDC_CD1c	rs4239702	chr20	46118343	rs1883832	ENSG00000080189	ENST00000543605	SLC35C2	46117751	46118385	CD1cPluscDC_98760	openGene2openGene	RA
immune	cDC_CD1c	rs6677309	chr1	116537544	rs6677309	ENSG00000134253	ENST00000369464	TRIM45	116537482	116537820	CD1cPluscDC_8252	ocr2openGene	MS
immune	cDC_CD1c	rs55726902	chr12	47813677	rs148066105	ENSG00000257433	ENST00000685152	RPAP3-DT	47812801	47813923	CD1cPluscDC_37429	openGene2openGene	ALG
immune	cDC_CD1c	rs5758343	chr22	41381879	rs2234058	ENSG00000100412	ENST00000676748	ACO2	41381064	41382029	CD1cPluscDC_103975	openGene2openGene	ALG
immune	cDC_CD1c	rs1194	chr6	35260055	rs4713844	ENSG00000065060	ENST00000192788	UHRF1BP1	35258878	35260161	CD1cPluscDC_140704	openGene2openGene	SLE
immune	cDC_CD1c	rs13153019	chr5	177357611	rs4075959	ENSG00000213347	ENST00000502529	MXD3	177357543	177358334	CD1cPluscDC_137206	openGene2openGene	ALG
immune	cDC_CD1c	rs2233424	chr6	44265240	rs2233433	ENSG00000157593	ENST00000615337	SLC35B2	44264928	44265903	CD1cPluscDC_141607	openGene2openGene	RA
immune	cDC_CD1c	rs11755393	chr6	34609999	rs2814978	ENSG00000225339	ENST00000593917	ENSG00000225339	34609605	34610103	CD1cPluscDC_140655	ocr2openGene	SLE
immune	cDC_CD1c	rs2188962	chr5	132460471	rs72797303	ENSG00000125347	ENST00000463784	IRF1	132460098	132460519	CD1cPluscDC_133791	ocr2openGene	CRO
immune	cDC_CD1c	rs1701704	chr12	56041628	rs705704	ENSG00000205323	ENST00000552080	SARNP	56041408	56042557	CD1cPluscDC_38334	openGene2openGene	T1D
immune	cDC_CD1c	rs2304206	chr19	49677009	rs975484	ENSG00000161618	ENST00000455361	ALDH16A1	49676611	49677384	CD1cPluscDC_79245	openGene2openGene	VIT
immune	cDC_CD1c	rs607703	chr11	128734337	rs605093	ENSG00000151702	ENST00000429175	FLI1	128734089	128735092	CD1cPluscDC_34060	ocr2openGene	T1D
immune	cDC_CD1c	rs9469899	chr6	34792959	rs11757370	ENSG00000064999	ENST00000649117	ANKS1A	34791474	34793259	CD1cPluscDC_140665	openGene2openGene	GD
immune	cDC_CD1c	rs11643872	chr16	30958165	rs11643872	ENSG00000103510	ENST00000539683	KAT8	30957415	30958408	CD1cPluscDC_60810	openGene2openGene	GD
immune	cDC_CD1c	rs564976	chr3	160012131	rs10575904	ENSG00000068885	ENST00000468218	IFT80	160011935	160012961	CD1cPluscDC_114839	openGene2openGene	SLE
immune	cDC_CD1c	rs12445568	chr16	30958236	rs62055866	ENSG00000255439	ENST00000529564	ENSG00000255439	30957415	30958408	CD1cPluscDC_60810	openGene2openGene	PSO
immune	cDC_CD1c	rs7132277	chr12	123364549	rs7485502	ENSG00000111328	ENST00000542174	CDK2AP1	123364403	123364594	CD1cPluscDC_42930	openGene2openGene	MS
immune	cDC_CD1c	rs41263646	chr1	183591061	rs4987079	ENSG00000116406	ENST00000685596	EDEM3	183590334	183591136	CD1cPluscDC_11609	openGene2openGene	SLE
immune	cDC_CD1c	rs11246217	chr11	575800	rs34793529	ENSG00000177595	ENST00000347755	PIDD1	575601	576768	CD1cPluscDC_25565	openGene2openGene	SLE
immune	cDC_CD1c	rs12156002	chr8	128173705	rs6470605	ENSG00000249859	ENST00000666105	PVT1	128173590	128174001	CD1cPluscDC_166958	ocr2openGene	SLE
immune	cDC_CD1c	rs2247314	chr6	166956742	rs2247314	ENSG00000213066	ENST00000622353	CEP43	166956290	166957152	CD1cPluscDC_148906	openGene2openGene	VIT
immune	cDC_CD1c	rs1250563	chr10	79286508	rs1250567	ENSG00000138326	ENST00000440692	RPS24	79286204	79287018	CD1cPluscDC_21685	ocr2openGene	CRO
immune	cDC_CD1c	rs7204270	chr16	30183519	rs930392	ENSG00000149923	ENST00000568810	PPP4C	30182827	30183698	CD1cPluscDC_60716	openGene2openGene	MS
immune	cDC_CD1c	rs75557865	chr3	122003148	rs2332032	ENSG00000173226	ENST00000462442	IQCB1	122003040	122003714	CD1cPluscDC_111785	ocr2openGene	ALG
immune	cDC_CD1c	rs10936599	chr3	169769649	rs12637184	ENSG00000163584	ENST00000295830	RPL22L1	169769313	169769663	CD1cPluscDC_115292	openGene2openGene	CEL
immune	cDC_CD1c	rs1250563	chr10	79286696	rs1250566	ENSG00000138326	ENST00000360830	RPS24	79286204	79287018	CD1cPluscDC_21685	ocr2openGene	CRO
immune	cDC_CD1c	rs9469899	chr6	34792107	rs6934662	ENSG00000064995	ENST00000650109	TAF11	34791474	34793259	CD1cPluscDC_140665	openGene2openGene	GD
immune	cDC_CD1c	rs2188962	chr5	132460471	rs72797303	ENSG00000125347	ENST00000681458	IRF1	132460098	132460519	CD1cPluscDC_133791	ocr2openGene	CRO
immune	cDC_CD1c	rs34779708	chr10	35127585	rs12765038	ENSG00000198105	ENST00000611278	ZNF248	35126547	35127847	CD1cPluscDC_19128	openGene2openGene	IBD
immune	cDC_CD1c	rs5987194	chrX	153953469	rs762653	ENSG00000101986	ENST00000443684	ABCD1	153953365	153954176	CD1cPluscDC_180531	openGene2openGene	RA
immune	cDC_CD1c	rs10849448	chr12	6384185	rs10849448	ENSG00000139190	ENST00000535927	VAMP1	6383649	6384483	CD1cPluscDC_35045	openGene2openGene	JIA
immune	cDC_CD1c	rs11221332	chr11	128522042	rs61907765	ENSG00000064309	ENST00000684078	CDON	128521892	128523298	CD1cPluscDC_34014	openGene2openGene	CEL
immune	cDC_CD1c	rs7723899	chr5	96896698	rs2548536	ENSG00000247121	ENST00000660209	ENSG00000247121	96896248	96897358	CD1cPluscDC_131888	openGene2openGene	CRO
immune	cDC_CD1c	rs7723899	chr5	96896541	rs200833468	ENSG00000113441	ENST00000395770	LNPEP	96896248	96897358	CD1cPluscDC_131888	openGene2openGene	CRO
immune	cDC_CD1c	rs1250563	chr10	79286508	rs1250567	ENSG00000230417	ENST00000634933	LINC00595	79286204	79287018	CD1cPluscDC_21685	ocr2openGene	CRO
immune	cDC_CD1c	rs2188962	chr5	132460471	rs72797303	ENSG00000125347	ENST00000679633	IRF1	132460098	132460519	CD1cPluscDC_133791	ocr2openGene	CRO
immune	cDC_CD1c	rs11221332	chr11	128522042	rs61907765	ENSG00000064309	ENST00000263577	CDON	128521892	128523298	CD1cPluscDC_34014	openGene2openGene	CEL
immune	cDC_CD1c	rs55726902	chr12	47809158	rs11168244	ENSG00000257433	ENST00000552133	RPAP3-DT	47809088	47809238	CD1cPluscDC_37428	ocr2openGene	ALG
immune	cDC_CD1c	rs7752903	chr6	137846891	rs111883038	ENSG00000237499	ENST00000440578	WAKMAR2	137846701	137847415	CD1cPluscDC_146549	ocr2openGene	RA
immune	cDC_CD1c	rs9268839	chr6	32623364	rs9271591	ENSG00000196735	ENST00000460633	HLA-DQA1	32622485	32623440	CD1cPluscDC_140399	ocr2openGene	RA
immune	cDC_CD1c	rs12142199	chr1	1308516	rs61766198	ENSG00000127054	ENST00000532952	INTS11	1307743	1308825	CD1cPluscDC_94	openGene2openGene	SLE
immune	cDC_CD1c	rs8042861	chr15	90529921	rs111742752	ENSG00000245479	ENST00000658128	LINC01585	90529564	90530770	CD1cPluscDC_57958	openGene2openGene	MS
immune	cDC_CD1c	rs930297	chr17	75412743	rs9914731	ENSG00000125454	ENST00000582778	SLC25A19	75412594	75412915	CD1cPluscDC_69647	ocr2openGene	SLE
immune	cDC_CD1c	rs3757387	chr7	128940626	rs3807306	ENSG00000273270	ENST00000608477	ENSG00000273270	128940504	128940885	CD1cPluscDC_156897	openGene2openGene	SLE
immune	cDC_CD1c	rs7187776	chr16	28880144	rs8055138	ENSG00000168488	ENST00000563314	ATXN2L	28879605	28880534	CD1cPluscDC_60572	openGene2openGene	T1D
immune	cDC_CD1c	rs2066819	chr12	56360038	rs2066818	ENSG00000258345	ENST00000550840	ENSG00000258345	56359940	56360688	CD1cPluscDC_38373	openGene2openGene	PSO
immune	cDC_CD1c	rs7187776	chr16	28880144	rs8055138	ENSG00000168488	ENST00000564304	ATXN2L	28879605	28880534	CD1cPluscDC_60572	openGene2openGene	T1D
immune	cDC_CD1c	rs28449958	chr16	28880144	rs8055138	ENSG00000168488	ENST00000563314	ATXN2L	28879605	28880534	CD1cPluscDC_60572	openGene2openGene	IBD
immune	cDC_CD1c	rs7187776	chr16	28880144	rs8055138	ENSG00000168488	ENST00000382686	ATXN2L	28879605	28880534	CD1cPluscDC_60572	openGene2openGene	T1D
immune	cDC_CD1c	rs9926533	chr16	30958165	rs11643872	ENSG00000185947	ENST00000300870	ZNF267	30957415	30958408	CD1cPluscDC_60810	openGene2openGene	SLE
immune	cDC_CD1c	rs17323934	chr7	26864711	rs17323934	ENSG00000214870	ENST00000661822	ENSG00000214870	26864106	26865188	CD1cPluscDC_151155	openGene2openGene	T1D
immune	cDC_CD1c	rs12445568	chr16	30957268	rs4889599	ENSG00000167394	ENST00000535577	ZNF668	30956989	30957345	CD1cPluscDC_60809	openGene2openGene	PSO
immune	cDC_CD1c	rs10790268	chr11	118771376	rs10892286	ENSG00000255239	ENST00000531328	TREHP1	118771257	118772251	CD1cPluscDC_33118	ocr2openGene	RA
immune	cDC_CD1c	rs607703	chr11	128734337	rs605093	ENSG00000289398	ENST00000685705	ENSG00000289398	128734089	128735092	CD1cPluscDC_34060	ocr2openGene	T1D
immune	cDC_CD1c	rs1250563	chr10	79286696	rs1250566	ENSG00000138326	ENST00000466129	RPS24	79286204	79287018	CD1cPluscDC_21685	ocr2openGene	CRO
immune	cDC_CD1c	rs34835	chr16	28554346	rs7191618	ENSG00000246465	ENST00000501520	ENSG00000246465	28553727	28554430	CD1cPluscDC_60552	openGene2openGene	T1D
immune	cDC_CD1c	rs12156002	chr8	128174390	rs7826413	ENSG00000249859	ENST00000666105	PVT1	128174140	128174486	CD1cPluscDC_166959	ocr2openGene	SLE
immune	cDC_CD1c	rs9469899	chr6	34792548	rs7752060	ENSG00000064995	ENST00000650109	TAF11	34791474	34793259	CD1cPluscDC_140665	openGene2openGene	GD
immune	cDC_CD1c	rs3748816	chr1	2592766	rs745368	ENSG00000157911	ENST00000508384	PEX10	2592721	2593111	CD1cPluscDC_253	openGene2openGene	CEL
immune	cDC_CD1c	rs77599401	chr1	206673198	rs200305631	ENSG00000143479	ENST00000367109	DYRK3	206672831	206673545	CD1cPluscDC_13304	ocr2openGene	T1D
immune	cDC_CD1c	rs2066819	chr12	56267121	rs60542959	ENSG00000144785	ENST00000548360	ENSG00000144785	56266599	56267594	CD1cPluscDC_38363	openGene2openGene	PSO
immune	cDC_CD1c	rs10985070	chr9	120876986	rs73541868	ENSG00000226752	ENST00000639267	CUTALP	120876935	120877711	CD1cPluscDC_173976	openGene2openGene	RA
immune	cDC_CD1c	rs60920700	chr3	119559846	rs41271393	ENSG00000113845	ENST00000463927	TIMMDC1	119559426	119559860	CD1cPluscDC_111638	openGene2openGene	VIT
immune	cDC_CD1c	rs2247314	chr6	166956723	rs2247315	ENSG00000213066	ENST00000366847	CEP43	166956290	166957152	CD1cPluscDC_148906	openGene2openGene	VIT
immune	cDC_CD1c	rs444210	chr6	166970262	rs364283	ENSG00000112486	ENST00000341935	CCR6	166970167	166970404	CD1cPluscDC_148911	ocr2openGene	CRO
immune	cDC_CD1c	rs2017445	chr12	56041628	rs705704	ENSG00000170515	ENST00000552766	PA2G4	56041408	56042557	CD1cPluscDC_38334	openGene2openGene	VIT
immune	cDC_CD1c	rs564976	chr3	160012090	rs483714	ENSG00000068885	ENST00000486856	IFT80	160011935	160012961	CD1cPluscDC_114839	openGene2openGene	SLE
immune	cDC_CD1c	rs7187776	chr16	28824359	rs149808056	ENSG00000177548	ENST00000566762	RABEP2	28823678	28824498	CD1cPluscDC_60566	openGene2openGene	T1D
immune	cDC_CD1c	rs11059927	chr12	128807222	rs35065646	ENSG00000279500	ENST00000623017	ENSG00000279500	128807130	128807802	CD1cPluscDC_43256	ocr2openGene	SLE
immune	cDC_CD1c	rs2247314	chr6	166956723	rs2247315	ENSG00000261420	ENST00000568025	MPC1-DT	166956290	166957152	CD1cPluscDC_148906	openGene2openGene	VIT
immune	cDC_CD1c	rs17323934	chr7	26858021	rs3801805	ENSG00000253293	ENST00000521421	HOXA10	26857428	26858289	CD1cPluscDC_151152	openGene2openGene	T1D
immune	cDC_CD1c	rs2816316	chr1	192575665	rs2984920	ENSG00000116741	ENST00000483295	RGS2	192575294	192576081	CD1cPluscDC_12089	openGene2openGene	CEL
immune	cDC_CD1c	rs8042861	chr15	90529921	rs111742752	ENSG00000245479	ENST00000661163	LINC01585	90529564	90530770	CD1cPluscDC_57958	openGene2openGene	MS
immune	cDC_CD1c	rs766751473	chr5	132295159	rs35260072	ENSG00000233006	ENST00000649993	MIR3936HG	132295082	132295536	CD1cPluscDC_133762	openGene2openGene	T1D
immune	cDC_CD1c	rs9268839	chr6	32623122	rs9271586	ENSG00000196126	ENST00000696610	HLA-DRB1	32622485	32623440	CD1cPluscDC_140399	ocr2openGene	RA
immune	cDC_CD1c	rs28449958	chr16	28864161	rs7193733	ENSG00000168488	ENST00000568266	ATXN2L	28862902	28864163	CD1cPluscDC_60570	openGene2openGene	IBD
immune	cDC_CD1c	rs149010539	chr3	48504480	rs114743756	ENSG00000114268	ENST00000417753	PFKFB4	48503948	48504893	CD1cPluscDC_108175	openGene2openGene	CRO
immune	cDC_CD1c	rs7723899	chr5	96896518	rs2548537	ENSG00000113441	ENST00000395770	LNPEP	96896248	96897358	CD1cPluscDC_131888	openGene2openGene	CRO
immune	cDC_CD1c	rs231725	chr2	203909720	rs3116518	ENSG00000289294	ENST00000685457	ENSG00000289294	203908883	203909969	CD1cPluscDC_92797	ocr2openGene	VIT
immune	cDC_CD1c	rs2256814	chr20	63740688	rs1741708	ENSG00000101152	ENST00000360864	DNAJC5	63740587	63741314	CD1cPluscDC_100107	openGene2openGene	MS
immune	cDC_CD1c	rs28449958	chr16	28863801	rs7198606	ENSG00000174943	ENST00000568000	KCTD13	28862902	28864163	CD1cPluscDC_60570	openGene2openGene	IBD
immune	cDC_CD1c	rs36016881	chr1	7961913	rs35675666	ENSG00000049245	ENST00000470357	VAMP3	7961100	7962022	CD1cPluscDC_584	openGene2openGene	IBD
immune	cDC_CD1c	rs131658	chr22	21587692	rs5998599	ENSG00000161179	ENST00000415762	YDJC	21587576	21588470	CD1cPluscDC_102449	ocr2openGene	SLE
immune	cDC_CD1c	rs5758343	chr22	41413619	rs202634	ENSG00000167074	ENST00000266304	TEF	41413261	41414418	CD1cPluscDC_103978	ocr2openGene	ALG
immune	cDC_CD1c	rs17810546	chr3	159929885	rs17753641	ENSG00000068885	ENST00000478460	IFT80	159929363	159930156	CD1cPluscDC_114821	ocr2openGene	CEL
immune	cDC_CD1c	rs522127	chr3	160012018	rs587422	ENSG00000068885	ENST00000465537	IFT80	160011935	160012961	CD1cPluscDC_114839	openGene2openGene	MS
immune	cDC_CD1c	rs10250629	chr7	50121813	rs12667606	ENSG00000200815	ENST00000363945	RNU6-1091P	50121278	50121832	CD1cPluscDC_152821	openGene2openGene	VIT
immune	cDC_CD1c	rs3197999	chr3	50450636	rs139453136	ENSG00000114388	ENST00000667046	NPRL2	50450192	50451139	CD1cPluscDC_108392	ocr2openGene	IBD
immune	cDC_CD1c	rs1571878	chr6	167130790	rs11575078	ENSG00000213066	ENST00000494781	CEP43	167130767	167130968	CD1cPluscDC_148939	openGene2openGene	RA
immune	cDC_CD1c	rs6873255	chr5	173918020	rs55946741	ENSG00000113742	ENST00000519835	CPEB4	173917830	173918754	CD1cPluscDC_137024	openGene2openGene	CRO
immune	cDC_CD1c	rs533646	chr11	118689860	rs4938529	ENSG00000110375	ENST00000534788	UPK2	118689814	118690467	CD1cPluscDC_33110	openGene2openGene	MS
immune	cDC_CD1c	rs149010539	chr3	49673997	chr3:49711430	ENSG00000186792	ENST00000415204	HYAL3	49673623	49674694	CD1cPluscDC_108298	openGene2openGene	CRO
immune	cDC_CD1c	rs1250563	chr10	79286696	rs1250566	ENSG00000138326	ENST00000485708	RPS24	79286204	79287018	CD1cPluscDC_21685	ocr2openGene	CRO
immune	cDC_CD1c	rs73081554	chr3	58332750	rs185407974	ENSG00000168301	ENST00000491093	KCTD6	58332577	58333567	CD1cPluscDC_108965	openGene2openGene	RA
immune	cDC_CD1c	rs3807307	chr7	128939612	rs3823536	ENSG00000230359	ENST00000635637	TPI1P2	128939521	128939675	CD1cPluscDC_156895	openGene2openGene	SLE
immune	cDC_CD1c	rs12156002	chr8	128186044	rs59602790	ENSG00000249859	ENST00000660069	PVT1	128185887	128186373	CD1cPluscDC_166961	ocr2openGene	SLE
immune	cDC_CD1c	rs17035378	chr2	68388953	rs2120334	ENSG00000115956	ENST00000234313	PLEK	68388772	68389089	CD1cPluscDC_84551	ocr2openGene	CEL
immune	cDC_CD1c	rs2188962	chr5	132460471	rs72797303	ENSG00000125347	ENST00000679820	IRF1	132460098	132460519	CD1cPluscDC_133791	ocr2openGene	CRO
immune	cDC_CD1c	rs41286801	chr1	92485653	rs6689470	ENSG00000122482	ENST00000467231	ZNF644	92485114	92485750	CD1cPluscDC_6756	openGene2openGene	MS
immune	cDC_CD1c	rs3197999	chr3	50450636	rs139453136	ENSG00000114388	ENST00000492805	NPRL2	50450192	50451139	CD1cPluscDC_108392	ocr2openGene	IBD
immune	cDC_CD1c	rs75557865	chr3	121995837	rs9816720	ENSG00000173226	ENST00000393650	IQCB1	121995031	121995911	CD1cPluscDC_111780	ocr2openGene	ALG
immune	cDC_CD1c	rs13210649	chr6	167073889	rs35291016	ENSG00000284825	ENST00000642778	ENSG00000284825	167073737	167074201	CD1cPluscDC_148923	ocr2openGene	GD
immune	cDC_CD1c	rs4917129	chr7	50228447	rs748374	ENSG00000185811	ENST00000462201	IKZF1	50227609	50228541	CD1cPluscDC_152841	ocr2openGene	CRO
immune	cDC_CD1c	rs74796499	chr14	88006502	rs78461372	ENSG00000258867	ENST00000553496	LINC01146	88006068	88006806	CD1cPluscDC_51965	ocr2openGene	MS
immune	cDC_CD1c	rs231725	chr2	203909720	rs3116518	ENSG00000289294	ENST00000685457	ENSG00000289294	203908883	203909969	CD1cPluscDC_92797	ocr2openGene	T1D
immune	cDC_CD1c	rs1250563	chr10	79286508	rs1250567	ENSG00000230417	ENST00000659842	LINC00595	79286204	79287018	CD1cPluscDC_21685	ocr2openGene	CRO
immune	cDC_CD1c	rs11755393	chr6	34609999	rs2814978	ENSG00000124614	ENST00000648437	RPS10	34609605	34610103	CD1cPluscDC_140655	ocr2openGene	SLE
immune	cDC_CD1c	rs7723899	chr5	96896995	rs2548535	ENSG00000113441	ENST00000231368	LNPEP	96896248	96897358	CD1cPluscDC_131888	openGene2openGene	CRO
immune	cDC_CD1c	rs11221332	chr11	128522042	rs61907765	ENSG00000064309	ENST00000392693	CDON	128521892	128523298	CD1cPluscDC_34014	openGene2openGene	CEL
immune	cDC_CD1c	rs9268839	chr6	32623122	rs9271586	ENSG00000179344	ENST00000399079	HLA-DQB1	32622485	32623440	CD1cPluscDC_140399	ocr2openGene	RA
immune	cDC_CD1c	rs60920700	chr3	119559610	rs41271391	ENSG00000113845	ENST00000498399	TIMMDC1	119559426	119559860	CD1cPluscDC_111638	openGene2openGene	VIT
immune	cDC_CD1c	rs33993564	chr5	150846668	rs34156253	ENSG00000086589	ENST00000447771	RBM22	150846655	150847591	CD1cPluscDC_135506	openGene2openGene	IBD
immune	cDC_CD1c	rs36016881	chr1	7961913	rs35675666	ENSG00000074800	ENST00000497492	ENO1	7961100	7962022	CD1cPluscDC_584	openGene2openGene	IBD
immune	cDC_CD1c	rs10200159	chr2	55617974	rs10200159	ENSG00000068912	ENST00000689887	ERLEC1	55617005	55618086	CD1cPluscDC_83689	openGene2openGene	VIT
immune	cDC_CD1c	rs10174949	chr2	8302417	rs891058	ENSG00000236008	ENST00000418358	LINC01814	8302050	8302485	CD1cPluscDC_80477	ocr2openGene	ALG
immune	cDC_CD1c	rs60920700	chr3	119559610	rs41271391	ENSG00000138495	ENST00000486606	COX17	119559426	119559860	CD1cPluscDC_111638	openGene2openGene	VIT
immune	cDC_CD1c	rs2066819	chr12	56360038	rs2066818	ENSG00000229117	ENST00000546654	RPL41	56359940	56360688	CD1cPluscDC_38373	openGene2openGene	PSO
immune	cDC_CD1c	rs2066819	chr12	56360038	rs2066818	ENSG00000229117	ENST00000552314	RPL41	56359940	56360688	CD1cPluscDC_38373	openGene2openGene	PSO
immune	cDC_CD1c	rs301806	chr1	8424763	rs301807	ENSG00000074800	ENST00000497492	ENO1	8423596	8424904	CD1cPluscDC_627	openGene2openGene	ALG
immune	cDC_CD1c	rs72832915	chr17	39730733	rs3809717	ENSG00000141736	ENST00000584014	ERBB2	39730049	39730947	CD1cPluscDC_66793	openGene2openGene	SLE
immune	cDC_CD1c	rs17323934	chr7	26853905	rs3213853	ENSG00000253293	ENST00000521421	HOXA10	26853859	26854085	CD1cPluscDC_151150	openGene2openGene	T1D
immune	cDC_CD1c	rs5758343	chr22	41381311	rs2234053	ENSG00000100412	ENST00000677007	ACO2	41381064	41382029	CD1cPluscDC_103975	openGene2openGene	ALG
immune	cDC_CD1c	rs9469899	chr6	34792385	rs7769961	ENSG00000065029	ENST00000469195	ZNF76	34791474	34793259	CD1cPluscDC_140665	openGene2openGene	GD
immune	cDC_CD1c	rs2304206	chr19	49677009	rs975484	ENSG00000161618	ENST00000594549	ALDH16A1	49676611	49677384	CD1cPluscDC_79245	openGene2openGene	VIT
immune	cDC_CD1c	rs3197999	chr3	49158420	rs5848864	ENSG00000178467	ENST00000468374	P4HTM	49158136	49158603	CD1cPluscDC_108254	ocr2openGene	IBD
immune	cDC_CD1c	rs28449958	chr16	28822933	rs201131521	ENSG00000260442	ENST00000686287	ATP2A1-AS1	28822507	28823307	CD1cPluscDC_60565	openGene2openGene	IBD
immune	cDC_CD1c	rs10068717	chr5	142134289	rs7709361	ENSG00000164620	ENST00000518856	RELL2	142134034	142134948	CD1cPluscDC_134694	openGene2openGene	ALG
immune	cDC_CD1c	rs34835	chr16	28554346	rs7191618	ENSG00000196502	ENST00000567512	SULT1A1	28553727	28554430	CD1cPluscDC_60552	openGene2openGene	T1D
immune	cDC_CD1c	rs28449958	chr16	28864161	rs7193733	ENSG00000174943	ENST00000563264	KCTD13	28862902	28864163	CD1cPluscDC_60570	openGene2openGene	IBD
immune	cDC_CD1c	rs773125	chr12	56042145	rs1131017	ENSG00000135392	ENST00000678005	DNAJC14	56041408	56042557	CD1cPluscDC_38334	openGene2openGene	RA
immune	cDC_CD1c	rs12421615	chr11	64285685	rs887314	ENSG00000219435	ENST00000535981	CATSPERZ	64284480	64285922	CD1cPluscDC_29423	openGene2openGene	VIT
immune	cDC_CD1c	rs12156002	chr8	128186044	rs59602790	ENSG00000249859	ENST00000668619	PVT1	128185887	128186373	CD1cPluscDC_166961	ocr2openGene	SLE
immune	cDC_CD1c	rs13018977	chr2	241316415	rs13006939	ENSG00000235151	ENST00000442867	ENSG00000235151	241314939	241316471	CD1cPluscDC_95559	openGene2openGene	T1D
immune	cDC_CD1c	rs7723899	chr5	96896641	rs56321917	ENSG00000113441	ENST00000231368	LNPEP	96896248	96897358	CD1cPluscDC_131888	openGene2openGene	CRO
immune	cDC_CD1c	rs9611565	chr22	41413633	rs202635	ENSG00000100412	ENST00000678688	ACO2	41413261	41414418	CD1cPluscDC_103978	ocr2openGene	VIT
immune	cDC_CD1c	rs17035378	chr2	68388953	rs2120334	ENSG00000115956	ENST00000234313	PLEK	68388772	68389089	CD1cPluscDC_84551	openGene2openGene	CEL
immune	cDC_CD1c	rs2143178	chr22	39264824	rs2143178	ENSG00000224794	ENST00000641533	ENSG00000224794	39264393	39265084	CD1cPluscDC_103786	openGene2openGene	IBD
immune	cDC_CD1c	rs28449958	chr16	28824361	rs138159013	ENSG00000260442	ENST00000686287	ATP2A1-AS1	28823678	28824498	CD1cPluscDC_60566	openGene2openGene	IBD
immune	cDC_CD1c	rs11643872	chr16	30958165	rs11643872	ENSG00000176723	ENST00000564218	ZNF843	30957415	30958408	CD1cPluscDC_60810	openGene2openGene	GD
immune	cDC_CD1c	rs17035378	chr2	68371823	rs17035378	ENSG00000115956	ENST00000474788	PLEK	68371698	68371850	CD1cPluscDC_84547	ocr2openGene	CEL
immune	cDC_CD1c	rs12445568	chr16	31033576	rs12445650	ENSG00000099364	ENST00000427128	FBXL19	31032735	31034157	CD1cPluscDC_60820	openGene2openGene	PSO
immune	cDC_CD1c	rs36014129	chr6	26021644	rs41266779	ENSG00000269293	ENST00000667674	ZSCAN16-AS1	26021073	26022048	CD1cPluscDC_139690	openGene2openGene	SLE
immune	cDC_CD1c	rs4917129	chr7	50228447	rs748374	ENSG00000185811	ENST00000492782	IKZF1	50227609	50228541	CD1cPluscDC_152841	ocr2openGene	CRO
immune	cDC_CD1c	rs17323934	chr7	26853905	rs3213853	ENSG00000253293	ENST00000396344	HOXA10	26853859	26854085	CD1cPluscDC_151150	openGene2openGene	T1D
immune	cDC_CD1c	rs9926533	chr16	31106068	rs56314408	ENSG00000280160	ENST00000624508	ENSG00000280160	31105684	31106128	CD1cPluscDC_60832	openGene2openGene	SLE
immune	cDC_CD1c	rs11681718	chr2	102424707	rs887971	ENSG00000115590	ENST00000485335	IL1R2	102424603	102425175	CD1cPluscDC_86440	openGene2openGene	SLE
immune	cDC_CD1c	rs17323934	chr7	26853905	rs3213853	ENSG00000253293	ENST00000283921	HOXA10	26853859	26854085	CD1cPluscDC_151150	openGene2openGene	T1D
immune	cDC_CD1c	rs13018977	chr2	241316415	rs13006939	ENSG00000168397	ENST00000482507	ATG4B	241314939	241316471	CD1cPluscDC_95559	openGene2openGene	T1D
immune	cDC_CD1c	rs3801810	chr7	26864711	rs17323934	ENSG00000233429	ENST00000434063	HOTAIRM1	26864106	26865188	CD1cPluscDC_151155	openGene2openGene	CRO
immune	cDC_CD1c	rs10849448	chr12	6384185	rs10849448	ENSG00000139190	ENST00000400911	VAMP1	6383649	6384483	CD1cPluscDC_35045	openGene2openGene	JIA
immune	cDC_CD1c	rs55646091	chr11	76588387	rs55646091	ENSG00000137507	ENST00000260061	LRRC32	76588351	76588948	CD1cPluscDC_30644	ocr2openGene	ALG
immune	cDC_CD1c	rs8042861	chr15	90529825	rs112060611	ENSG00000245479	ENST00000661163	LINC01585	90529564	90530770	CD1cPluscDC_57958	openGene2openGene	MS
immune	cDC_CD1c	rs1463485	chr17	75855927	rs936394	ENSG00000132475	ENST00000589949	H3-3B	75855229	75856192	CD1cPluscDC_69714	openGene2openGene	SLE
immune	cDC_CD1c	rs930297	chr17	75412743	rs9914731	ENSG00000125454	ENST00000579207	SLC25A19	75412594	75412915	CD1cPluscDC_69647	ocr2openGene	SLE
immune	cDC_CD1c	rs11755393	chr6	34792451	rs7769820	ENSG00000065029	ENST00000469195	ZNF76	34791474	34793259	CD1cPluscDC_140665	openGene2openGene	SLE
immune	cDC_CD1c	rs28449958	chr16	28880144	rs8055138	ENSG00000176953	ENST00000565752	NFATC2IP	28879605	28880534	CD1cPluscDC_60572	openGene2openGene	IBD
immune	cDC_CD1c	rs2066819	chr12	56267121	rs60542959	ENSG00000139641	ENST00000394048	ESYT1	56266599	56267594	CD1cPluscDC_38363	openGene2openGene	PSO
immune	cDC_CD1c	rs60920700	chr3	119559621	rs16829980	ENSG00000286584	ENST00000673748	ENSG00000286584	119559426	119559860	CD1cPluscDC_111638	openGene2openGene	VIT
immune	cDC_CD1c	rs4690229	chr4	973551	rs113075206	ENSG00000127419	ENST00000504850	TMEM175	972915	973926	CD1cPluscDC_117520	openGene2openGene	SLE
immune	cDC_CD1c	rs3807307	chr7	128940626	rs3807306	ENSG00000280828	ENST00000479267	ENSG00000280828	128940504	128940885	CD1cPluscDC_156897	openGene2openGene	SLE
immune	cDC_CD1c	rs7187776	chr16	28863883	rs11864750	ENSG00000176953	ENST00000562977	NFATC2IP	28862902	28864163	CD1cPluscDC_60570	openGene2openGene	T1D
immune	cDC_CD1c	rs930297	chr17	75412743	rs9914731	ENSG00000125454	ENST00000583332	SLC25A19	75412594	75412915	CD1cPluscDC_69647	ocr2openGene	SLE
immune	cDC_CD1c	rs10200159	chr2	55617974	rs10200159	ENSG00000115239	ENST00000480522	ASB3	55617005	55618086	CD1cPluscDC_83689	openGene2openGene	VIT
immune	cDC_CD1c	rs7187776	chr16	28880144	rs8055138	ENSG00000176953	ENST00000564978	NFATC2IP	28879605	28880534	CD1cPluscDC_60572	openGene2openGene	T1D
immune	cDC_CD1c	rs17323934	chr7	26864711	rs17323934	ENSG00000214870	ENST00000653790	ENSG00000214870	26864106	26865188	CD1cPluscDC_151155	openGene2openGene	T1D
immune	cDC_CD1c	rs8042861	chr15	90529758	rs113942266	ENSG00000245479	ENST00000500496	LINC01585	90529564	90530770	CD1cPluscDC_57958	openGene2openGene	MS
immune	cDC_CD1c	rs1966115	chr8	78665491	rs3808619	ENSG00000104497	ENST00000519817	SNX16	78665361	78666837	CD1cPluscDC_163747	openGene2openGene	SLE
immune	cDC_CD1c	rs1170436	chr16	68530221	rs1728770	ENSG00000168802	ENST00000519534	CHTF8	68529935	68530573	CD1cPluscDC_62210	openGene2openGene	SLE
immune	cDC_CD1c	rs1860545	chr12	6341779	rs767455	ENSG00000111319	ENST00000540037	SCNN1A	6341549	6342199	CD1cPluscDC_35026	openGene2openGene	AS
immune	cDC_CD1c	rs2017445	chr12	56041720	rs705705	ENSG00000185664	ENST00000550590	PMEL	56041408	56042557	CD1cPluscDC_38334	openGene2openGene	VIT
immune	cDC_CD1c	rs35327136	chr17	45431944	rs62064652	ENSG00000181513	ENST00000590289	ACBD4	45431561	45432017	CD1cPluscDC_67403	openGene2openGene	T1D
immune	cDC_CD1c	rs8107548	chr19	49363759	rs2288480	ENSG00000104894	ENST00000597602	CD37	49363351	49363989	CD1cPluscDC_79195	openGene2openGene	MS
immune	cDC_CD1c	rs564976	chr3	160012895	rs6771363	ENSG00000068885	ENST00000468327	IFT80	160011935	160012961	CD1cPluscDC_114839	openGene2openGene	SLE
immune	cDC_CD1c	rs3802214	chr8	140596890	rs4961271	ENSG00000104472	ENST00000523569	CHRAC1	140596748	140597442	CD1cPluscDC_167704	ocr2openGene	T1D
immune	cDC_CD1c	rs9611565	chr22	41413899	rs132919	ENSG00000100412	ENST00000678688	ACO2	41413261	41414418	CD1cPluscDC_103978	ocr2openGene	VIT
immune	cDC_CD1c	rs17035378	chr2	68417778	rs59862264	ENSG00000115956	ENST00000234313	PLEK	68417704	68418247	CD1cPluscDC_84555	ocr2openGene	CEL
immune	cDC_CD1c	rs28449958	chr16	28880144	rs8055138	ENSG00000177455	ENST00000565089	CD19	28879605	28880534	CD1cPluscDC_60572	openGene2openGene	IBD
immune	cDC_CD1c	rs36014129	chr6	26021644	rs41266779	ENSG00000269293	ENST00000600652	ZSCAN16-AS1	26021073	26022048	CD1cPluscDC_139690	openGene2openGene	SLE
immune	cDC_CD1c	rs11221332	chr11	128522042	rs61907765	ENSG00000064309	ENST00000684564	CDON	128521892	128523298	CD1cPluscDC_34014	openGene2openGene	CEL
immune	cDC_CD1c	rs2304206	chr19	49665670	rs2304205	ENSG00000126458	ENST00000246792	RRAS	49665351	49666296	CD1cPluscDC_79243	openGene2openGene	VIT
immune	cDC_CD1c	rs13210649	chr6	167091392	rs2239826	ENSG00000284825	ENST00000642778	ENSG00000284825	167090944	167091544	CD1cPluscDC_148926	ocr2openGene	GD
immune	cDC_CD1c	rs10849448	chr12	6384185	rs10849448	ENSG00000139190	ENST00000396308	VAMP1	6383649	6384483	CD1cPluscDC_35045	openGene2openGene	JIA
immune	cDC_CD1c	rs28449958	chr16	28507775	rs153109	ENSG00000188603	ENST00000566083	CLN3	28507688	28508434	CD1cPluscDC_60545	openGene2openGene	IBD
immune	cDC_CD1c	rs1250563	chr10	79286696	rs1250566	ENSG00000230417	ENST00000668124	LINC00595	79286204	79287018	CD1cPluscDC_21685	ocr2openGene	CRO
immune	cDC_CD1c	rs250308	chr5	119354788	rs3920174	ENSG00000172869	ENST00000510924	DMXL1	119354645	119354805	CD1cPluscDC_132960	openGene2openGene	ALG
immune	cDC_CD1c	rs17810546	chr3	159919889	rs76830965	ENSG00000068885	ENST00000465972	IFT80	159919720	159920253	CD1cPluscDC_114818	ocr2openGene	CEL
immune	cDC_CD1c	rs2298428	chr22	21568075	rs140491	ENSG00000284630	ENST00000641967	ENSG00000284630	21567542	21568444	CD1cPluscDC_102447	openGene2openGene	CEL
immune	cDC_CD1c	rs11590283	chr1	1308516	rs61766198	ENSG00000127054	ENST00000530031	INTS11	1307743	1308825	CD1cPluscDC_94	openGene2openGene	SLE
immune	cDC_CD1c	rs10985070	chr9	120934593	rs10739581	ENSG00000119397	ENST00000691066	CNTRL	120934444	120934684	CD1cPluscDC_173984	ocr2openGene	RA
immune	cDC_CD1c	rs766751473	chr5	132460471	rs72797303	ENSG00000197375	ENST00000447841	SLC22A5	132460098	132460519	CD1cPluscDC_133791	ocr2openGene	T1D
immune	cDC_CD1c	rs4976646	chr5	177363161	rs67111717	ENSG00000131183	ENST00000507685	SLC34A1	177362855	177363449	CD1cPluscDC_137208	openGene2openGene	MS
immune	cDC_CD1c	rs9611565	chr22	41413619	rs202634	ENSG00000100412	ENST00000216254	ACO2	41413261	41414418	CD1cPluscDC_103978	ocr2openGene	VIT
immune	cDC_CD1c	rs75557865	chr3	122003148	rs2332032	ENSG00000173226	ENST00000310864	IQCB1	122003040	122003714	CD1cPluscDC_111785	ocr2openGene	ALG
immune	cDC_CD1c	rs7187776	chr16	28880144	rs8055138	ENSG00000261766	ENST00000567731	ENSG00000261766	28879605	28880534	CD1cPluscDC_60572	openGene2openGene	T1D
immune	cDC_CD1c	rs3197999	chr3	50450636	rs139453136	ENSG00000114388	ENST00000451194	NPRL2	50450192	50451139	CD1cPluscDC_108392	ocr2openGene	IBD
immune	cDC_CD1c	rs9611565	chr22	41413899	rs132919	ENSG00000100412	ENST00000216254	ACO2	41413261	41414418	CD1cPluscDC_103978	ocr2openGene	VIT
immune	cDC_CD1c	rs545979	chr18	54269165	rs3017302	ENSG00000176624	ENST00000592416	MEX3C	54269159	54270256	CD1cPluscDC_73339	openGene2openGene	PSO
immune	cDC_CD1c	rs17035378	chr2	68362190	rs17035355	ENSG00000243667	ENST00000409164	DNAAF10	68362047	68362294	CD1cPluscDC_84542	openGene2openGene	CEL
immune	cDC_CD1c	rs79157249	chr11	118926569	rs74584888	ENSG00000186166	ENST00000526463	CENATAC	118926213	118926634	CD1cPluscDC_33146	openGene2openGene	CRO
immune	cDC_CD1c	rs2283792	chr22	21867813	rs9610505	ENSG00000100023	ENST00000679479	PPIL2	21867181	21868393	CD1cPluscDC_102478	openGene2openGene	MS
immune	cDC_CD1c	rs36016881	chr1	7961850	rs200968609	ENSG00000074800	ENST00000646370	ENO1	7961100	7962022	CD1cPluscDC_584	openGene2openGene	IBD
immune	cDC_CD1c	rs11755393	chr6	34792107	rs6934662	ENSG00000124562	ENST00000474635	SNRPC	34791474	34793259	CD1cPluscDC_140665	openGene2openGene	SLE
immune	cDC_CD1c	rs36016881	chr1	7961680	rs17523802	ENSG00000049245	ENST00000470357	VAMP3	7961100	7962022	CD1cPluscDC_584	openGene2openGene	IBD
immune	cDC_CD1c	rs9611565	chr22	41381237	rs2234052	ENSG00000196419	ENST00000428575	XRCC6	41381064	41382029	CD1cPluscDC_103975	openGene2openGene	VIT
immune	cDC_CD1c	rs7723899	chr5	96896438	rs2548538	ENSG00000164307	ENST00000507154	ERAP1	96896248	96897358	CD1cPluscDC_131888	openGene2openGene	CRO
immune	cDC_CD1c	imm_5_40408209	chr5	40376057	rs56244034	ENSG00000171522	ENST00000302472	PTGER4	40375937	40376279	CD1cPluscDC_128718	ocr2openGene	CRO
immune	cDC_CD1c	rs3748816	chr1	2642639	rs9970196	ENSG00000162585	ENST00000414253	FAAP20	2642548	2643456	CD1cPluscDC_255	ocr2openGene	CEL
immune	cDC_CD1c	rs1170436	chr16	68530221	rs1728770	ENSG00000168802	ENST00000523421	CHTF8	68529935	68530573	CD1cPluscDC_62210	openGene2openGene	SLE
immune	cDC_CD1c	rs60920700	chr3	119559846	rs41271393	ENSG00000121577	ENST00000474523	POPDC2	119559426	119559860	CD1cPluscDC_111638	openGene2openGene	VIT
immune	cDC_CD1c	rs6752107	chr2	233252023	rs10199278	ENSG00000066248	ENST00000416114	NGEF	233251377	233252132	CD1cPluscDC_94907	openGene2openGene	CRO
immune	cDC_CD1c	rs11221332	chr11	128522042	rs61907765	ENSG00000064309	ENST00000684636	CDON	128521892	128523298	CD1cPluscDC_34014	openGene2openGene	CEL
immune	cDC_CD1c	rs10849448	chr12	6384185	rs10849448	ENSG00000139190	ENST00000361716	VAMP1	6383649	6384483	CD1cPluscDC_35045	openGene2openGene	JIA
immune	cDC_CD1c	rs9469899	chr6	34792104	rs13215181	ENSG00000064995	ENST00000650109	TAF11	34791474	34793259	CD1cPluscDC_140665	openGene2openGene	GD
immune	cDC_CD1c	rs34779708	chr10	35126627	rs4934730	ENSG00000198105	ENST00000395873	ZNF248	35126547	35127847	CD1cPluscDC_19128	openGene2openGene	IBD
immune	cDC_CD1c	rs34835	chr16	28554346	rs7191618	ENSG00000188603	ENST00000564574	CLN3	28553727	28554430	CD1cPluscDC_60552	openGene2openGene	T1D
immune	cDC_CD1c	rs2256814	chr20	63740688	rs1741708	ENSG00000130589	ENST00000467148	HELZ2	63740587	63741314	CD1cPluscDC_100107	openGene2openGene	MS
immune	cDC_CD1c	rs9355260	chr6	159107100	rs7748054	ENSG00000271913	ENST00000665423	TAGAP-AS1	159106754	159107255	CD1cPluscDC_148398	openGene2openGene	MS
immune	cDC_CD1c	rs10849448	chr12	6384185	rs10849448	ENSG00000139190	ENST00000539047	VAMP1	6383649	6384483	CD1cPluscDC_35045	openGene2openGene	JIA
immune	cDC_CD1c	rs7132277	chr12	123364549	rs7485502	ENSG00000111328	ENST00000261692	CDK2AP1	123364403	123364594	CD1cPluscDC_42930	openGene2openGene	MS
immune	cDC_CD1c	rs7187776	chr16	28824359	rs149808056	ENSG00000177548	ENST00000563577	RABEP2	28823678	28824498	CD1cPluscDC_60566	openGene2openGene	T1D
immune	cDC_CD1c	rs7120737	chr11	47394344	rs78524236	ENSG00000134574	ENST00000614825	DDB2	47394062	47394388	CD1cPluscDC_28567	ocr2openGene	MS
immune	cDC_CD1c	rs8107548	chr19	49363759	rs2288480	ENSG00000104894	ENST00000593512	CD37	49363351	49363989	CD1cPluscDC_79195	openGene2openGene	MS
immune	cDC_CD1c	rs9611565	chr22	41381237	rs2234052	ENSG00000100412	ENST00000677554	ACO2	41381064	41382029	CD1cPluscDC_103975	openGene2openGene	VIT
immune	cDC_CD1c	rs28449958	chr16	28840053	rs200502572	ENSG00000176953	ENST00000564978	NFATC2IP	28839989	28840249	CD1cPluscDC_60568	openGene2openGene	IBD
immune	cDC_CD1c	rs12421615	chr11	64285685	rs887314	ENSG00000173486	ENST00000535135	FKBP2	64284480	64285922	CD1cPluscDC_29423	openGene2openGene	VIT
immune	cDC_CD1c	rs3197999	chr3	49171432	rs4955420	ENSG00000173402	ENST00000545947	DAG1	49171065	49171809	CD1cPluscDC_108257	openGene2openGene	IBD
immune	cDC_CD1c	rs12156002	chr8	128173750	rs6470606	ENSG00000249859	ENST00000666105	PVT1	128173590	128174001	CD1cPluscDC_166958	ocr2openGene	SLE
immune	cDC_CD1c	rs10200159	chr2	55618001	rs34380337	ENSG00000068912	ENST00000692516	ERLEC1	55617005	55618086	CD1cPluscDC_83689	openGene2openGene	VIT
immune	cDC_CD1c	rs2134814	chr6	90296508	rs1504215	ENSG00000222078	ENST00000410146	RN7SKP110	90295848	90296562	CD1cPluscDC_143615	openGene2openGene	ALG
immune	cDC_CD1c	rs34835	chr16	28554346	rs7191618	ENSG00000188603	ENST00000568558	CLN3	28553727	28554430	CD1cPluscDC_60552	openGene2openGene	T1D
immune	cDC_CD1c	rs7512552	chr1	150322682	rs1498308	ENSG00000118298	ENST00000607652	CA14	150322355	150322709	CD1cPluscDC_8856	openGene2openGene	ECZ
immune	cDC_CD1c	rs9611565	chr22	41381311	rs2234053	ENSG00000100412	ENST00000679264	ACO2	41381064	41382029	CD1cPluscDC_103975	openGene2openGene	VIT
immune	cDC_CD1c	rs10903122	chr1	24978681	rs6600250	ENSG00000020633	ENST00000479341	RUNX3	24978349	24979219	CD1cPluscDC_1991	ocr2openGene	CEL
immune	cDC_CD1c	rs645078	chr11	64373170	rs11231771	ENSG00000110076	ENST00000265459	NRXN2	64372986	64373904	CD1cPluscDC_29439	ocr2openGene	PSO
immune	cDC_CD1c	rs2188962	chr5	132460471	rs72797303	ENSG00000125347	ENST00000679500	IRF1	132460098	132460519	CD1cPluscDC_133791	ocr2openGene	CRO
immune	cDC_CD1c	rs142761146	chr6	137680924	rs77027760	ENSG00000237499	ENST00000606998	WAKMAR2	137680774	137681207	CD1cPluscDC_146511	ocr2openGene	T1D
immune	cDC_CD1c	rs1048990	chr14	35292469	rs1048990	ENSG00000258704	ENST00000555015	SRP54-AS1	35291940	35292872	CD1cPluscDC_49247	openGene2openGene	ALG
immune	cDC_CD1c	rs3197999	chr3	49358324	rs1800668	ENSG00000114316	ENST00000491791	USP4	49357720	49359070	CD1cPluscDC_108271	openGene2openGene	IBD
immune	cDC_CD1c	rs3197999	chr3	49358324	rs1800668	ENSG00000114316	ENST00000464168	USP4	49357720	49359070	CD1cPluscDC_108271	openGene2openGene	IBD
immune	cDC_CD1c	rs301806	chr1	8424763	rs301807	ENSG00000074800	ENST00000234590	ENO1	8423596	8424904	CD1cPluscDC_627	openGene2openGene	ALG
immune	cDC_CD1c	rs4239702	chr20	46111557	rs6074022	ENSG00000273828	ENST00000612368	ENSG00000273828	46111139	46111671	CD1cPluscDC_98759	ocr2openGene	CRO
immune	cDC_CD1c	rs12421615	chr11	64285685	rs887314	ENSG00000173486	ENST00000536642	FKBP2	64284480	64285922	CD1cPluscDC_29423	openGene2openGene	VIT
immune	cDC_CD1c	rs12065145	chr1	172758534	rs199842262	ENSG00000234741	ENST00000689238	GAS5	172758317	172758641	CD1cPluscDC_10802	ocr2openGene	SLE
immune	cDC_CD1c	rs7187776	chr16	28880144	rs8055138	ENSG00000178188	ENST00000563674	SH2B1	28879605	28880534	CD1cPluscDC_60572	openGene2openGene	T1D
immune	cDC_CD1c	rs1170436	chr16	68539161	rs1170445	ENSG00000039068	ENST00000561751	CDH1	68538820	68539807	CD1cPluscDC_62211	openGene2openGene	SLE
immune	cDC_CD1c	rs17323934	chr7	26864711	rs17323934	ENSG00000122566	ENST00000354667	HNRNPA2B1	26864106	26865188	CD1cPluscDC_151155	openGene2openGene	T1D
immune	cDC_CD1c	rs4456788	chr21	44196392	rs4317019	ENSG00000278158	ENST00000619053	ENSG00000278158	44196170	44196847	CD1cPluscDC_101931	ocr2openGene	IBD
immune	cDC_CD1c	rs2066819	chr12	56267121	rs60542959	ENSG00000181852	ENST00000548120	RNF41	56266599	56267594	CD1cPluscDC_38363	openGene2openGene	PSO
immune	cDC_CD1c	rs1250563	chr10	79286696	rs1250566	ENSG00000138326	ENST00000478655	RPS24	79286204	79287018	CD1cPluscDC_21685	ocr2openGene	CRO
immune	cDC_CD1c	rs8107548	chr19	49363759	rs2288480	ENSG00000104894	ENST00000535669	CD37	49363351	49363989	CD1cPluscDC_79195	openGene2openGene	MS
immune	cDC_CD1c	rs8107548	chr19	49363759	rs2288480	ENSG00000104894	ENST00000597852	CD37	49363351	49363989	CD1cPluscDC_79195	openGene2openGene	MS
immune	cDC_CD1c	rs2188962	chr5	132460471	rs72797303	ENSG00000125347	ENST00000679700	IRF1	132460098	132460519	CD1cPluscDC_133791	ocr2openGene	CRO
immune	cDC_CD1c	rs9355260	chr6	159107100	rs7748054	ENSG00000271913	ENST00000655636	TAGAP-AS1	159106754	159107255	CD1cPluscDC_148398	openGene2openGene	MS
immune	cDC_CD1c	rs1217382	chr1	113905292	rs971173	ENSG00000231128	ENST00000429398	ENSG00000231128	113904289	113905516	CD1cPluscDC_8037	openGene2openGene	CRO
immune	cDC_CD1c	rs6473227	chr8	80363878	rs13275449	ENSG00000147586	ENST00000522987	MRPS28	80363667	80363962	CD1cPluscDC_163885	ocr2openGene	ECZ
immune	cDC_CD1c	rs7512552	chr1	150322682	rs1498308	ENSG00000276110	ENST00000611044	ENSG00000276110	150322355	150322709	CD1cPluscDC_8856	openGene2openGene	ECZ
immune	cDC_CD1c	rs9469899	chr6	34792177	rs6457791	ENSG00000064995	ENST00000650109	TAF11	34791474	34793259	CD1cPluscDC_140665	openGene2openGene	GD
immune	cDC_CD1c	rs12706861	chr7	128948946	rs2070197	ENSG00000128604	ENST00000613821	IRF5	128948652	128949352	CD1cPluscDC_156900	ocr2openGene	SLE
immune	cDC_CD1c	rs35327136	chr17	45431950	rs62064653	ENSG00000181513	ENST00000592162	ACBD4	45431561	45432017	CD1cPluscDC_67403	openGene2openGene	T1D
immune	cDC_CD1c	rs28449958	chr16	28863801	rs7198606	ENSG00000174943	ENST00000566842	KCTD13	28862902	28864163	CD1cPluscDC_60570	openGene2openGene	IBD
immune	cDC_CD1c	rs4456788	chr21	44196614	rs8134436	ENSG00000278158	ENST00000619053	ENSG00000278158	44196170	44196847	CD1cPluscDC_101931	ocr2openGene	IBD
immune	cDC_CD1c	rs4239702	chr20	46118343	rs1883832	ENSG00000080189	ENST00000484318	SLC35C2	46117751	46118385	CD1cPluscDC_98760	openGene2openGene	RA
immune	cDC_CD1c	rs11221332	chr11	128523008	rs151213883	ENSG00000064309	ENST00000682556	CDON	128521892	128523298	CD1cPluscDC_34014	openGene2openGene	CEL
immune	cDC_CD1c	rs36016881	chr1	7961680	rs17523802	ENSG00000074800	ENST00000497492	ENO1	7961100	7962022	CD1cPluscDC_584	openGene2openGene	IBD
immune	cDC_CD1c	rs28449958	chr16	28822933	rs201131521	ENSG00000168488	ENST00000566946	ATXN2L	28822507	28823307	CD1cPluscDC_60565	openGene2openGene	IBD
immune	cDC_CD1c	rs34779708	chr10	35126627	rs4934730	ENSG00000108094	ENST00000687524	CUL2	35126547	35127847	CD1cPluscDC_19128	openGene2openGene	IBD
immune	cDC_CD1c	rs12142199	chr1	1308516	rs61766198	ENSG00000127054	ENST00000421495	INTS11	1307743	1308825	CD1cPluscDC_94	openGene2openGene	SLE
immune	cDC_CD1c	rs1359062	chr1	192575665	rs2984920	ENSG00000116741	ENST00000487236	RGS2	192575294	192576081	CD1cPluscDC_12089	openGene2openGene	MS
immune	cDC_CD1c	rs10876864	chr12	56080024	rs7297175	ENSG00000139531	ENST00000550478	SUOX	56078984	56080217	CD1cPluscDC_38336	openGene2openGene	ALG
immune	cDC_CD1c	rs10174949	chr2	8303673	rs10178845	ENSG00000236790	ENST00000661371	LINC00299	8303493	8303931	CD1cPluscDC_80478	ocr2openGene	ALG
immune	cDC_CD1c	rs1359062	chr1	192575665	rs2984920	ENSG00000116747	ENST00000460715	RO60	192575294	192576081	CD1cPluscDC_12089	openGene2openGene	MS
immune	cDC_CD1c	rs11755393	chr6	34792385	rs7769961	ENSG00000065029	ENST00000469195	ZNF76	34791474	34793259	CD1cPluscDC_140665	openGene2openGene	SLE
immune	cDC_CD1c	rs4728142	chr7	128940626	rs3807306	ENSG00000158467	ENST00000446544	AHCYL2	128940504	128940885	CD1cPluscDC_156897	openGene2openGene	UC
immune	cDC_CD1c	rs79157249	chr11	118926294	rs73575428	ENSG00000172273	ENST00000527354	HINFP	118926213	118926634	CD1cPluscDC_33146	openGene2openGene	CRO
immune	cDC_CD1c	rs11590283	chr1	1308516	rs61766198	ENSG00000127054	ENST00000421495	INTS11	1307743	1308825	CD1cPluscDC_94	openGene2openGene	SLE
immune	cDC_CD1c	rs10985070	chr9	120934593	rs10739581	ENSG00000119397	ENST00000689889	CNTRL	120934444	120934684	CD1cPluscDC_173984	ocr2openGene	RA
immune	cDC_CD1c	rs12142199	chr1	1308516	rs61766198	ENSG00000160087	ENST00000473215	UBE2J2	1307743	1308825	CD1cPluscDC_94	openGene2openGene	SLE
immune	cDC_CD1c	rs2066819	chr12	56267121	rs60542959	ENSG00000170581	ENST00000651078	STAT2	56266599	56267594	CD1cPluscDC_38363	openGene2openGene	PSO
immune	cDC_CD1c	rs28449958	chr16	28880144	rs8055138	ENSG00000168488	ENST00000395547	ATXN2L	28879605	28880534	CD1cPluscDC_60572	openGene2openGene	IBD
immune	cDC_CD1c	rs57095329	chr5	160467840	rs57095329	ENSG00000072571	ENST00000353866	HMMR	160467362	160468389	CD1cPluscDC_136243	openGene2openGene	SLE
immune	cDC_CD1c	rs7187776	chr16	28864161	rs7193733	ENSG00000176953	ENST00000565752	NFATC2IP	28862902	28864163	CD1cPluscDC_60570	openGene2openGene	T1D
immune	cDC_CD1c	rs1170436	chr16	68539384	rs1170444	ENSG00000039068	ENST00000561751	CDH1	68538820	68539807	CD1cPluscDC_62211	openGene2openGene	SLE
immune	cDC_CD1c	rs3802214	chr8	140597934	rs7812673	ENSG00000104472	ENST00000518971	CHRAC1	140597795	140598025	CD1cPluscDC_167705	ocr2openGene	T1D
immune	cDC_CD1c	rs12156002	chr8	128186044	rs59602790	ENSG00000249859	ENST00000657945	PVT1	128185887	128186373	CD1cPluscDC_166961	ocr2openGene	SLE
immune	cDC_CD1c	rs7187776	chr16	28863883	rs11864750	ENSG00000169682	ENST00000566059	SPNS1	28862902	28864163	CD1cPluscDC_60570	openGene2openGene	T1D
immune	cDC_CD1c	rs7723899	chr5	96896641	rs56321917	ENSG00000113441	ENST00000395784	LNPEP	96896248	96897358	CD1cPluscDC_131888	openGene2openGene	CRO
immune	cDC_CD1c	rs7187776	chr16	28863801	rs7198606	ENSG00000169682	ENST00000561868	SPNS1	28862902	28864163	CD1cPluscDC_60570	openGene2openGene	T1D
immune	cDC_CD1c	rs1250563	chr10	79286508	rs1250567	ENSG00000138326	ENST00000464716	RPS24	79286204	79287018	CD1cPluscDC_21685	ocr2openGene	CRO
immune	cDC_CD1c	rs2256814	chr20	63740688	rs1741708	ENSG00000130589	ENST00000479540	HELZ2	63740587	63741314	CD1cPluscDC_100107	openGene2openGene	MS
immune	cDC_CD1c	rs27293	chr5	96958225	rs2351010	ENSG00000058729	ENST00000511012	RIOK2	96957916	96958226	CD1cPluscDC_131892	openGene2openGene	JIA
immune	cDC_CD1c	rs4690229	chr4	973551	rs113075206	ENSG00000127419	ENST00000452360	TMEM175	972915	973926	CD1cPluscDC_117520	openGene2openGene	SLE
immune	cDC_CD1c	rs1250563	chr10	79286508	rs1250567	ENSG00000230417	ENST00000668124	LINC00595	79286204	79287018	CD1cPluscDC_21685	ocr2openGene	CRO
immune	cDC_CD1c	rs60920700	chr3	119559621	rs16829980	ENSG00000121577	ENST00000468916	POPDC2	119559426	119559860	CD1cPluscDC_111638	openGene2openGene	VIT
immune	cDC_CD1c	rs4561177	chr11	110092712	rs5794664	ENSG00000178105	ENST00000322536	DDX10	110092501	110093885	CD1cPluscDC_32335	openGene2openGene	PSO
immune	cDC_CD1c	rs301806	chr1	8424763	rs301807	ENSG00000074800	ENST00000646156	ENO1	8423596	8424904	CD1cPluscDC_627	openGene2openGene	ALG
immune	cDC_CD1c	rs2736337	chr8	11493510	rs4840568	ENSG00000284957	ENST00000644741	ENSG00000284957	11491879	11493746	CD1cPluscDC_159707	openGene2openGene	RA
immune	cDC_CD1c	rs9611565	chr22	41381311	rs2234053	ENSG00000100412	ENST00000677554	ACO2	41381064	41382029	CD1cPluscDC_103975	openGene2openGene	VIT
immune	cDC_CD1c	rs73081554	chr3	58332750	rs185407974	ENSG00000168301	ENST00000479179	KCTD6	58332577	58333567	CD1cPluscDC_108965	openGene2openGene	RA
immune	cDC_CD1c	rs60946162	chr3	188390854	rs56046601	ENSG00000270959	ENST00000605573	LPP-AS2	188389893	188391083	CD1cPluscDC_116599	ocr2openGene	ALG
immune	cDC_CD1c	rs6072343	chr20	41329447	rs6065334	ENSG00000124181	ENST00000244007	PLCG1	41329405	41329937	CD1cPluscDC_98438	openGene2openGene	MS
immune	cDC_CD1c	rs10876864	chr12	56042145	rs1131017	ENSG00000170515	ENST00000550166	PA2G4	56041408	56042557	CD1cPluscDC_38334	openGene2openGene	ALG
immune	cDC_CD1c	rs12142199	chr1	1308516	rs61766198	ENSG00000127054	ENST00000526904	INTS11	1307743	1308825	CD1cPluscDC_94	openGene2openGene	SLE
immune	cDC_CD1c	rs9469899	chr6	34792107	rs6934662	ENSG00000124562	ENST00000474635	SNRPC	34791474	34793259	CD1cPluscDC_140665	openGene2openGene	GD
immune	cDC_CD1c	rs11221332	chr11	128523008	rs151213883	ENSG00000064309	ENST00000392693	CDON	128521892	128523298	CD1cPluscDC_34014	openGene2openGene	CEL
immune	cDC_CD1c	rs149010539	chr3	48504480	rs114743756	ENSG00000114268	ENST00000490115	PFKFB4	48503948	48504893	CD1cPluscDC_108175	openGene2openGene	CRO
immune	cDC_CD1c	rs17810546	chr3	159929885	rs17753641	ENSG00000213186	ENST00000543469	TRIM59	159929363	159930156	CD1cPluscDC_114821	ocr2openGene	CEL
immune	cDC_CD1c	rs17810546	chr3	159919889	rs76830965	ENSG00000068885	ENST00000478370	IFT80	159919720	159920253	CD1cPluscDC_114818	ocr2openGene	CEL
immune	cDC_CD1c	rs4686953	chr3	188390854	rs56046601	ENSG00000145012	ENST00000416784	LPP	188389893	188391083	CD1cPluscDC_116599	ocr2openGene	MS
immune	cDC_CD1c	rs7723899	chr5	96896582	rs2549785	ENSG00000113441	ENST00000395770	LNPEP	96896248	96897358	CD1cPluscDC_131888	openGene2openGene	CRO
immune	cDC_CD1c	rs1250563	chr10	79286696	rs1250566	ENSG00000230417	ENST00000665488	LINC00595	79286204	79287018	CD1cPluscDC_21685	ocr2openGene	CRO
immune	cDC_CD1c	rs10200159	chr2	55618001	rs34380337	ENSG00000068912	ENST00000692971	ERLEC1	55617005	55618086	CD1cPluscDC_83689	openGene2openGene	VIT
immune	cDC_CD1c	rs1801274	chr1	161500252	rs7551957	ENSG00000173110	ENST00000309758	HSPA6	161500156	161500634	CD1cPluscDC_10061	ocr2openGene	SLE
immune	cDC_CD1c	rs1571878	chr6	167130790	rs11575078	ENSG00000213066	ENST00000622353	CEP43	167130767	167130968	CD1cPluscDC_148939	openGene2openGene	RA
immune	cDC_CD1c	rs12445568	chr16	31033362	rs58726213	ENSG00000140691	ENST00000408912	ARMC5	31032735	31034157	CD1cPluscDC_60820	openGene2openGene	PSO
immune	cDC_CD1c	rs11246217	chr11	575800	rs34793529	ENSG00000142082	ENST00000532956	SIRT3	575601	576768	CD1cPluscDC_25565	openGene2openGene	SLE
immune	cDC_CD1c	rs3197999	chr3	50450636	rs139453136	ENSG00000114388	ENST00000671487	NPRL2	50450192	50451139	CD1cPluscDC_108392	ocr2openGene	IBD
immune	cDC_CD1c	rs3801810	chr7	26864711	rs17323934	ENSG00000122566	ENST00000679001	HNRNPA2B1	26864106	26865188	CD1cPluscDC_151155	openGene2openGene	CRO
immune	cDC_CD1c	rs1237290	chr1	113678116	rs10776773	ENSG00000081026	ENST00000307546	MAGI3	113677936	113678158	CD1cPluscDC_8014	ocr2openGene	SLE
immune	cDC_CD1c	imm_5_40408209	chr5	40437995	rs73090828	ENSG00000171522	ENST00000302472	PTGER4	40437320	40438182	CD1cPluscDC_128733	ocr2openGene	CRO
immune	cDC_CD1c	rs1056198	chr20	49937166	rs6125825	ENSG00000244687	ENST00000493090	UBE2V1	49936139	49937181	CD1cPluscDC_99074	openGene2openGene	PSO
immune	cDC_CD1c	rs2247314	chr6	166956504	rs2247325	ENSG00000213066	ENST00000366847	CEP43	166956290	166957152	CD1cPluscDC_148906	openGene2openGene	VIT
immune	cDC_CD1c	rs74796499	chr14	88006502	rs78461372	ENSG00000100722	ENST00000649731	ZC3H14	88006068	88006806	CD1cPluscDC_51965	ocr2openGene	MS
immune	cDC_CD1c	rs63406760	chr12	123405729	rs28576953	ENSG00000086598	ENST00000543425	TMED2	123405283	123405992	CD1cPluscDC_42936	ocr2openGene	ALG
immune	cDC_CD1c	rs12156002	chr8	128186044	rs59602790	ENSG00000249859	ENST00000658158	PVT1	128185887	128186373	CD1cPluscDC_166961	ocr2openGene	SLE
immune	cDC_CD1c	rs7187776	chr16	28863226	rs62037367	ENSG00000169682	ENST00000561868	SPNS1	28862902	28864163	CD1cPluscDC_60570	openGene2openGene	T1D
immune	cDC_CD1c	rs17035378	chr2	68371842	rs55688935	ENSG00000115956	ENST00000474788	PLEK	68371698	68371850	CD1cPluscDC_84547	ocr2openGene	CEL
immune	cDC_CD1c	rs3197999	chr3	50515435	rs11715134	ENSG00000007402	ENST00000487413	CACNA2D2	50515303	50516304	CD1cPluscDC_108405	ocr2openGene	IBD
immune	cDC_CD1c	rs2017445	chr12	56041720	rs705705	ENSG00000123411	ENST00000552689	IKZF4	56041408	56042557	CD1cPluscDC_38334	openGene2openGene	VIT
immune	cDC_CD1c	rs7187776	chr16	28824359	rs149808056	ENSG00000177548	ENST00000564579	RABEP2	28823678	28824498	CD1cPluscDC_60566	openGene2openGene	T1D
immune	cDC_CD1c	rs11755393	chr6	34792806	rs7752522	ENSG00000124562	ENST00000244520	SNRPC	34791474	34793259	CD1cPluscDC_140665	openGene2openGene	SLE
immune	cDC_CD1c	rs9355260	chr6	159107100	rs7748054	ENSG00000271913	ENST00000668318	TAGAP-AS1	159106754	159107255	CD1cPluscDC_148398	openGene2openGene	MS
immune	cDC_CD1c	rs9355260	chr6	159107222	rs7772013	ENSG00000271913	ENST00000667452	TAGAP-AS1	159106754	159107255	CD1cPluscDC_148398	openGene2openGene	MS
immune	cDC_CD1c	rs3004212	chr10	43129385	rs2435355	ENSG00000165733	ENST00000374518	BMS1	43129303	43129859	CD1cPluscDC_19284	ocr2openGene	MS
immune	cDC_CD1c	rs1048990	chr14	35292469	rs1048990	ENSG00000258704	ENST00000556705	SRP54-AS1	35291940	35292872	CD1cPluscDC_49247	openGene2openGene	ALG
immune	cDC_CD1c	rs10200159	chr2	55618001	rs34380337	ENSG00000068912	ENST00000692350	ERLEC1	55617005	55618086	CD1cPluscDC_83689	openGene2openGene	VIT
immune	cDC_CD1c	rs12445568	chr16	31033362	rs58726213	ENSG00000099364	ENST00000427128	FBXL19	31032735	31034157	CD1cPluscDC_60820	openGene2openGene	PSO
immune	cDC_CD1c	rs12727642	chr1	7954508	rs35731977	ENSG00000130939	ENST00000377153	UBE4B	7953761	7954647	CD1cPluscDC_583	openGene2openGene	CEL
immune	cDC_CD1c	rs17810546	chr3	159919889	rs76830965	ENSG00000068885	ENST00000478460	IFT80	159919720	159920253	CD1cPluscDC_114818	ocr2openGene	CEL
immune	cDC_CD1c	rs36016881	chr1	7961913	rs35675666	ENSG00000074800	ENST00000646906	ENO1	7961100	7962022	CD1cPluscDC_584	openGene2openGene	IBD
immune	cDC_CD1c	rs17264332	chr6	137681038	rs6927172	ENSG00000237499	ENST00000448942	WAKMAR2	137680774	137681207	CD1cPluscDC_146511	ocr2openGene	RA
immune	cDC_CD1c	rs27293	chr5	96958112	rs1363974	ENSG00000058729	ENST00000511293	RIOK2	96957916	96958226	CD1cPluscDC_131892	openGene2openGene	JIA
immune	cDC_CD1c	rs522127	chr3	160012090	rs483714	ENSG00000068885	ENST00000478536	IFT80	160011935	160012961	CD1cPluscDC_114839	openGene2openGene	MS
immune	cDC_CD1c	rs301806	chr1	8424763	rs301807	ENSG00000074800	ENST00000414948	ENO1	8423596	8424904	CD1cPluscDC_627	openGene2openGene	ALG
immune	cDC_CD1c	rs180977001	chr3	58332737	rs180977001	ENSG00000163684	ENST00000462046	RPP14	58332577	58333567	CD1cPluscDC_108965	openGene2openGene	SLE
immune	cDC_CD1c	rs607703	chr11	128734279	rs607703	ENSG00000151702	ENST00000527786	FLI1	128734089	128735092	CD1cPluscDC_34060	ocr2openGene	T1D
immune	cDC_CD1c	rs301806	chr1	8424763	rs301807	ENSG00000074800	ENST00000643438	ENO1	8423596	8424904	CD1cPluscDC_627	openGene2openGene	ALG
immune	cDC_CD1c	rs301806	chr1	8424763	rs301807	ENSG00000074800	ENST00000646680	ENO1	8423596	8424904	CD1cPluscDC_627	openGene2openGene	ALG
immune	cDC_CD1c	rs607703	chr11	128734279	rs607703	ENSG00000151702	ENST00000534087	FLI1	128734089	128735092	CD1cPluscDC_34060	ocr2openGene	T1D
immune	cDC_CD1c	rs17323934	chr7	26864711	rs17323934	ENSG00000197576	ENST00000610970	HOXA4	26864106	26865188	CD1cPluscDC_151155	openGene2openGene	T1D
immune	cDC_CD1c	rs79157249	chr11	118926569	rs74584888	ENSG00000196655	ENST00000525303	TRAPPC4	118926213	118926634	CD1cPluscDC_33146	openGene2openGene	CRO
immune	cDC_CD1c	rs773125	chr12	56042145	rs1131017	ENSG00000111540	ENST00000628569	RAB5B	56041408	56042557	CD1cPluscDC_38334	openGene2openGene	RA
immune	cDC_CD1c	rs7723899	chr5	96896518	rs2548537	ENSG00000248489	ENST00000513175	CHD1-DT	96896248	96897358	CD1cPluscDC_131888	openGene2openGene	CRO
immune	cDC_CD1c	rs13277113	chr8	11493510	rs4840568	ENSG00000255144	ENST00000525252	ENSG00000255144	11491879	11493746	CD1cPluscDC_159707	openGene2openGene	SLE
immune	cDC_CD1c	rs12445568	chr16	30985550	rs12443808	ENSG00000255439	ENST00000533518	ENSG00000255439	30985500	30985650	CD1cPluscDC_60815	openGene2openGene	PSO
immune	cDC_CD1c	rs4809219	chr20	63740795	rs6062510	ENSG00000197114	ENST00000448100	ZGPAT	63740587	63741314	CD1cPluscDC_100107	openGene2openGene	ECZ
immune	cDC_CD1c	rs7723899	chr5	96896641	rs56321917	ENSG00000248489	ENST00000692082	CHD1-DT	96896248	96897358	CD1cPluscDC_131888	openGene2openGene	CRO
immune	cDC_CD1c	rs545979	chr18	54269165	rs3017302	ENSG00000066926	ENST00000262093	FECH	54269159	54270256	CD1cPluscDC_73339	openGene2openGene	PSO
immune	cDC_CD1c	rs1217382	chr1	113905292	rs971173	ENSG00000235527	ENST00000653365	HIPK1-AS1	113904289	113905516	CD1cPluscDC_8037	openGene2openGene	CRO
immune	cDC_CD1c	rs1217382	chr1	113905292	rs971173	ENSG00000235527	ENST00000427953	HIPK1-AS1	113904289	113905516	CD1cPluscDC_8037	openGene2openGene	CRO
immune	cDC_CD1c	rs149010539	chr3	49673997	chr3:49711430	ENSG00000004534	ENST00000488807	RBM6	49673623	49674694	CD1cPluscDC_108298	openGene2openGene	CRO
immune	cDC_CD1c	rs12156002	chr8	128186044	rs59602790	ENSG00000249859	ENST00000668479	PVT1	128185887	128186373	CD1cPluscDC_166961	ocr2openGene	SLE
immune	cDC_CD1c	rs2233424	chr6	44265240	rs2233433	ENSG00000112715	ENST00000372055	VEGFA	44264928	44265903	CD1cPluscDC_141607	openGene2openGene	RA
immune	cDC_CD1c	rs1170436	chr16	68530545	rs1645975	ENSG00000168802	ENST00000519534	CHTF8	68529935	68530573	CD1cPluscDC_62210	openGene2openGene	SLE
immune	cDC_CD1c	rs3197999	chr3	49416401	rs6997	ENSG00000178252	ENST00000488572	WDR6	49416341	49416587	CD1cPluscDC_108279	openGene2openGene	IBD
immune	cDC_CD1c	rs564976	chr3	160012892	rs6808498	ENSG00000068885	ENST00000468327	IFT80	160011935	160012961	CD1cPluscDC_114839	openGene2openGene	SLE
immune	cDC_CD1c	rs34835	chr16	28554346	rs7191618	ENSG00000188603	ENST00000637100	CLN3	28553727	28554430	CD1cPluscDC_60552	openGene2openGene	T1D
immune	cDC_CD1c	rs17323934	chr7	26857820	rs3801807	ENSG00000253293	ENST00000519593	HOXA10	26857428	26858289	CD1cPluscDC_151152	openGene2openGene	T1D
immune	cDC_CD1c	rs4917129	chr7	50228447	rs748374	ENSG00000185811	ENST00000438033	IKZF1	50227609	50228541	CD1cPluscDC_152841	ocr2openGene	CRO
immune	cDC_CD1c	rs12128789	chr1	212699732	rs2202683	ENSG00000174606	ENST00000460337	ANGEL2	212698860	212700069	CD1cPluscDC_13870	openGene2openGene	T1D
immune	cDC_CD1c	rs7723899	chr5	96896698	rs2548536	ENSG00000113441	ENST00000395784	LNPEP	96896248	96897358	CD1cPluscDC_131888	openGene2openGene	CRO
immune	cDC_CD1c	rs13338069	chr16	31301932	rs9888739	ENSG00000140678	ENST00000562522	ITGAX	31301796	31302401	CD1cPluscDC_60864	ocr2openGene	SLE
immune	cDC_CD1c	rs663743	chr11	64340263	rs663743	ENSG00000181908	ENST00000316124	LINC02724	64340024	64340920	CD1cPluscDC_29433	openGene2openGene	T1D
immune	cDC_CD1c	rs3197999	chr3	50299601	rs34136796	ENSG00000145041	ENST00000684031	DCAF1	50299060	50299943	CD1cPluscDC_108365	openGene2openGene	IBD
immune	cDC_CD1c	rs9611565	chr22	41381237	rs2234052	ENSG00000100412	ENST00000679320	ACO2	41381064	41382029	CD1cPluscDC_103975	openGene2openGene	VIT
immune	cDC_CD1c	rs34659678	chr6	111567337	rs34659678	ENSG00000173214	ENST00000672750	MFSD4B	111566625	111567596	CD1cPluscDC_144604	openGene2openGene	IBD
immune	cDC_CD1c	rs663743	chr11	64285685	rs887314	ENSG00000219435	ENST00000535981	CATSPERZ	64284480	64285922	CD1cPluscDC_29423	openGene2openGene	T1D
immune	cDC_CD1c	rs34779708	chr10	35127585	rs12765038	ENSG00000108094	ENST00000687524	CUL2	35126547	35127847	CD1cPluscDC_19128	openGene2openGene	IBD
immune	cDC_CD1c	rs34779708	chr10	35127585	rs12765038	ENSG00000108094	ENST00000692866	CUL2	35126547	35127847	CD1cPluscDC_19128	openGene2openGene	IBD
immune	cDC_CD1c	rs9268839	chr6	32623364	rs9271591	ENSG00000196735	ENST00000482745	HLA-DQA1	32622485	32623440	CD1cPluscDC_140399	ocr2openGene	RA
immune	cDC_CD1c	rs8042861	chr15	90529758	rs113942266	ENSG00000245479	ENST00000661163	LINC01585	90529564	90530770	CD1cPluscDC_57958	openGene2openGene	MS
immune	cDC_CD1c	rs3778753	chr7	128940626	rs3807306	ENSG00000273270	ENST00000608477	ENSG00000273270	128940504	128940885	CD1cPluscDC_156897	openGene2openGene	RA
immune	cDC_CD1c	rs1217382	chr1	113905292	rs971173	ENSG00000009307	ENST00000689217	CSDE1	113904289	113905516	CD1cPluscDC_8037	openGene2openGene	CRO
immune	cDC_CD1c	rs34695944	chr2	60881694	rs67574266	ENSG00000267520	ENST00000589496	ENSG00000267520	60880747	60881925	CD1cPluscDC_84021	openGene2openGene	RA
immune	cDC_CD1c	rs11755393	chr6	34792107	rs6934662	ENSG00000065029	ENST00000469195	ZNF76	34791474	34793259	CD1cPluscDC_140665	openGene2openGene	SLE
immune	cDC_CD1c	rs1359062	chr1	192575665	rs2984920	ENSG00000116741	ENST00000464302	RGS2	192575294	192576081	CD1cPluscDC_12089	openGene2openGene	MS
immune	cDC_CD1c	rs11590283	chr1	1308516	rs61766198	ENSG00000160087	ENST00000400930	UBE2J2	1307743	1308825	CD1cPluscDC_94	openGene2openGene	SLE
immune	cDC_CD1c	rs2066819	chr12	56359090	rs57870697	ENSG00000258345	ENST00000550840	ENSG00000258345	56358943	56359113	CD1cPluscDC_38372	openGene2openGene	PSO
immune	cDC_CD1c	rs7187776	chr16	28880144	rs8055138	ENSG00000168488	ENST00000340394	ATXN2L	28879605	28880534	CD1cPluscDC_60572	openGene2openGene	T1D
immune	cDC_CD1c	rs7132277	chr12	123364549	rs7485502	ENSG00000111358	ENST00000228955	GTF2H3	123364403	123364594	CD1cPluscDC_42930	openGene2openGene	MS
immune	cDC_CD1c	rs12445568	chr16	30958236	rs62055866	ENSG00000167394	ENST00000442862	ZNF668	30957415	30958408	CD1cPluscDC_60810	openGene2openGene	PSO
immune	cDC_CD1c	rs9808753	chr21	33404135	rs9975473	ENSG00000142166	ENST00000651609	IFNAR1	33404026	33404485	CD1cPluscDC_101095	openGene2openGene	MS
immune	cDC_CD1c	rs180977001	chr3	58332750	rs185407974	ENSG00000168291	ENST00000480626	PDHB	58332577	58333567	CD1cPluscDC_108965	openGene2openGene	SLE
immune	cDC_CD1c	rs301806	chr1	8424763	rs301807	ENSG00000142599	ENST00000400908	RERE	8423596	8424904	CD1cPluscDC_627	openGene2openGene	ALG
immune	cDC_CD1c	rs11719975	chr3	18745764	rs9849719	ENSG00000163576	ENST00000474780	EFHB	18745476	18745847	CD1cPluscDC_106073	openGene2openGene	MS
immune	cDC_CD1c	rs5758343	chr22	41403829	rs75784	ENSG00000100413	ENST00000396504	POLR3H	41403779	41404317	CD1cPluscDC_103977	ocr2openGene	ALG
immune	cDC_CD1c	rs63406760	chr12	123412630	rs28569885	ENSG00000086598	ENST00000509052	TMED2	123412449	123412643	CD1cPluscDC_42938	ocr2openGene	ALG
immune	cDC_CD1c	rs60920700	chr3	119559610	rs41271391	ENSG00000121577	ENST00000474523	POPDC2	119559426	119559860	CD1cPluscDC_111638	openGene2openGene	VIT
immune	cDC_CD1c	rs35327136	chr17	45432821	rs55642947	ENSG00000181513	ENST00000590289	ACBD4	45432800	45433050	CD1cPluscDC_67404	openGene2openGene	T1D
immune	cDC_CD1c	rs3197999	chr3	50450636	rs139453136	ENSG00000114388	ENST00000429366	NPRL2	50450192	50451139	CD1cPluscDC_108392	ocr2openGene	IBD
immune	cDC_CD1c	rs564976	chr3	160012018	rs587422	ENSG00000068885	ENST00000486856	IFT80	160011935	160012961	CD1cPluscDC_114839	openGene2openGene	SLE
immune	cDC_CD1c	rs3197999	chr3	50515435	rs11715134	ENSG00000007402	ENST00000360963	CACNA2D2	50515303	50516304	CD1cPluscDC_108405	ocr2openGene	IBD
immune	cDC_CD1c	rs149010539	chr3	49673997	chr3:49711430	ENSG00000186792	ENST00000450982	HYAL3	49673623	49674694	CD1cPluscDC_108298	openGene2openGene	CRO
immune	cDC_CD1c	rs4917129	chr7	50228447	rs748374	ENSG00000185811	ENST00000359197	IKZF1	50227609	50228541	CD1cPluscDC_152841	ocr2openGene	CRO
immune	cDC_CD1c	rs12720356	chr19	10305768	rs73510898	ENSG00000105376	ENST00000221980	ICAM5	10305470	10306048	CD1cPluscDC_76195	openGene2openGene	PSO
immune	cDC_CD1c	rs9611565	chr22	41413633	rs202635	ENSG00000100412	ENST00000676792	ACO2	41413261	41414418	CD1cPluscDC_103978	ocr2openGene	VIT
immune	cDC_CD1c	rs12065145	chr1	172758534	rs199842262	ENSG00000234741	ENST00000450589	GAS5	172758317	172758641	CD1cPluscDC_10802	ocr2openGene	SLE
immune	cDC_CD1c	rs28449958	chr16	28822933	rs201131521	ENSG00000149925	ENST00000643777	ALDOA	28822507	28823307	CD1cPluscDC_60565	openGene2openGene	IBD
immune	cDC_CD1c	rs4561177	chr11	110092712	rs5794664	ENSG00000178105	ENST00000688536	DDX10	110092501	110093885	CD1cPluscDC_32335	openGene2openGene	PSO
immune	cDC_CD1c	rs35000415	chr7	128948946	rs2070197	ENSG00000128604	ENST00000477535	IRF5	128948652	128949352	CD1cPluscDC_156900	ocr2openGene	SLE
immune	cDC_CD1c	rs79893749	chr3	46368646	rs41490645	ENSG00000288703	ENST00000682415	ENSG00000288703	46368451	46368945	CD1cPluscDC_108014	openGene2openGene	JIA
immune	cDC_CD1c	rs7723899	chr5	96896546	chr5:96232250	ENSG00000113441	ENST00000231368	LNPEP	96896248	96897358	CD1cPluscDC_131888	openGene2openGene	CRO
immune	cDC_CD1c	rs9268839	chr6	32623176	rs9271588	ENSG00000179344	ENST00000399082	HLA-DQB1	32622485	32623440	CD1cPluscDC_140399	ocr2openGene	RA
immune	cDC_CD1c	rs2265189	chr10	30433979	rs306587	ENSG00000285630	ENST00000648759	ENSG00000285630	30433289	30434366	CD1cPluscDC_18758	openGene2openGene	CRO
immune	cDC_CD1c	rs11590283	chr1	1308516	rs61766198	ENSG00000160087	ENST00000477894	UBE2J2	1307743	1308825	CD1cPluscDC_94	openGene2openGene	SLE
immune	cDC_CD1c	rs7723899	chr5	96897102	rs2161657	ENSG00000113441	ENST00000395784	LNPEP	96896248	96897358	CD1cPluscDC_131888	openGene2openGene	CRO
immune	cDC_CD1c	rs116660017	chr1	161500484	rs111994823	ENSG00000118217	ENST00000679833	ATF6	161500156	161500634	CD1cPluscDC_10061	ocr2openGene	SLE
immune	cDC_CD1c	rs1250563	chr10	79286508	rs1250567	ENSG00000138326	ENST00000360830	RPS24	79286204	79287018	CD1cPluscDC_21685	ocr2openGene	CRO
immune	cDC_CD1c	rs12156002	chr8	128173823	rs6470607	ENSG00000249859	ENST00000666105	PVT1	128173590	128174001	CD1cPluscDC_166958	ocr2openGene	SLE
immune	cDC_CD1c	rs9611565	chr22	41413633	rs202635	ENSG00000196419	ENST00000464116	XRCC6	41413261	41414418	CD1cPluscDC_103978	ocr2openGene	VIT
immune	cDC_CD1c	rs11221332	chr11	128522042	rs61907765	ENSG00000064309	ENST00000682556	CDON	128521892	128523298	CD1cPluscDC_34014	openGene2openGene	CEL
immune	cDC_CD1c	rs1801274	chr1	161500252	rs7551957	ENSG00000118217	ENST00000681036	ATF6	161500156	161500634	CD1cPluscDC_10061	ocr2openGene	SLE
immune	cDC_CD1c	rs301807	chr1	8424763	rs301807	ENSG00000116288	ENST00000377488	PARK7	8423596	8424904	CD1cPluscDC_627	openGene2openGene	VIT
immune	cDC_CD1c	rs11675538	chr2	65431010	rs12993075	ENSG00000237638	ENST00000666526	LINC02245	65430450	65431601	CD1cPluscDC_84402	openGene2openGene	UC
immune	cDC_CD1c	rs17810546	chr3	159929885	rs17753641	ENSG00000213186	ENST00000309784	TRIM59	159929363	159930156	CD1cPluscDC_114821	ocr2openGene	CEL
immune	cDC_CD1c	rs4686953	chr3	188390854	rs56046601	ENSG00000145012	ENST00000414139	LPP	188389893	188391083	CD1cPluscDC_116599	ocr2openGene	MS
immune	cDC_CD1c	rs17810546	chr3	159929885	rs17753641	ENSG00000068885	ENST00000482317	IFT80	159929363	159930156	CD1cPluscDC_114821	ocr2openGene	CEL
immune	cDC_CD1c	rs77599401	chr1	206673198	rs200305631	ENSG00000143479	ENST00000441486	DYRK3	206672831	206673545	CD1cPluscDC_13304	ocr2openGene	T1D
immune	cDC_CD1c	rs2017445	chr12	56041720	rs705705	ENSG00000257390	ENST00000546837	ENSG00000257390	56041408	56042557	CD1cPluscDC_38334	openGene2openGene	VIT
immune	cDC_CD1c	rs9611565	chr22	41414166	rs132920	ENSG00000100412	ENST00000396512	ACO2	41413261	41414418	CD1cPluscDC_103978	ocr2openGene	VIT
immune	cDC_CD1c	rs28449958	chr16	28863883	rs11864750	ENSG00000174943	ENST00000568000	KCTD13	28862902	28864163	CD1cPluscDC_60570	openGene2openGene	IBD
immune	cDC_CD1c	rs11714843	chr3	119498465	rs2280670	ENSG00000144843	ENST00000471850	ADPRH	119498088	119499033	CD1cPluscDC_111633	openGene2openGene	JIA
immune	cDC_CD1c	rs34835	chr16	28554346	rs7191618	ENSG00000188603	ENST00000636147	CLN3	28553727	28554430	CD1cPluscDC_60552	openGene2openGene	T1D
immune	cDC_CD1c	rs4561177	chr11	110092712	rs5794664	ENSG00000178105	ENST00000686617	DDX10	110092501	110093885	CD1cPluscDC_32335	openGene2openGene	PSO
immune	cDC_CD1c	rs10790268	chr11	118790689	rs57494551	ENSG00000196655	ENST00000533149	TRAPPC4	118790667	118791455	CD1cPluscDC_33120	openGene2openGene	RA
immune	cDC_CD1c	rs63406760	chr12	123412630	rs28569885	ENSG00000086598	ENST00000543425	TMED2	123412449	123412643	CD1cPluscDC_42938	ocr2openGene	ALG
immune	cDC_CD1c	rs7187776	chr16	28864161	rs7193733	ENSG00000169682	ENST00000564476	SPNS1	28862902	28864163	CD1cPluscDC_60570	openGene2openGene	T1D
immune	cDC_CD1c	rs2247314	chr6	166956742	rs2247314	ENSG00000213066	ENST00000366847	CEP43	166956290	166957152	CD1cPluscDC_148906	openGene2openGene	VIT
immune	cDC_CD1c	rs3802214	chr8	140596890	rs4961271	ENSG00000104472	ENST00000518971	CHRAC1	140596748	140597442	CD1cPluscDC_167704	ocr2openGene	T1D
immune	cDC_CD1c	rs9469899	chr6	34792806	rs7752522	ENSG00000064995	ENST00000650109	TAF11	34791474	34793259	CD1cPluscDC_140665	openGene2openGene	GD
immune	cDC_CD1c	rs766751473	chr5	132295159	rs35260072	ENSG00000233006	ENST00000668364	MIR3936HG	132295082	132295536	CD1cPluscDC_133762	openGene2openGene	T1D
immune	cDC_CD1c	rs4917129	chr7	50228447	rs748374	ENSG00000185811	ENST00000642219	IKZF1	50227609	50228541	CD1cPluscDC_152841	ocr2openGene	CRO
immune	cDC_CD1c	rs6072343	chr20	41329447	rs6065334	ENSG00000124181	ENST00000373271	PLCG1	41329405	41329937	CD1cPluscDC_98438	openGene2openGene	MS
immune	cDC_CD1c	rs4943794	chr13	40666646	rs1957550236	ENSG00000133103	ENST00000543790	COG6	40666279	40667224	CD1cPluscDC_44990	openGene2openGene	ALG
immune	cDC_CD1c	rs3197999	chr3	50299601	rs34136796	ENSG00000145041	ENST00000504652	DCAF1	50299060	50299943	CD1cPluscDC_108365	openGene2openGene	IBD
immune	cDC_CD1c	rs766751473	chr5	132295159	rs35260072	ENSG00000233006	ENST00000666504	MIR3936HG	132295082	132295536	CD1cPluscDC_133762	openGene2openGene	T1D
immune	cDC_CD1c	rs28449958	chr16	28507775	rs153109	ENSG00000188603	ENST00000636839	CLN3	28507688	28508434	CD1cPluscDC_60545	openGene2openGene	IBD
immune	cDC_CD1c	rs35000415	chr7	128948946	rs2070197	ENSG00000128604	ENST00000479582	IRF5	128948652	128949352	CD1cPluscDC_156900	ocr2openGene	SLE
immune	cDC_CD1c	rs3197999	chr3	50515725	rs35694819	ENSG00000114388	ENST00000476064	NPRL2	50515303	50516304	CD1cPluscDC_108405	ocr2openGene	IBD
immune	cDC_CD1c	rs4690229	chr4	973551	rs113075206	ENSG00000127419	ENST00000513952	TMEM175	972915	973926	CD1cPluscDC_117520	openGene2openGene	SLE
immune	cDC_CD1c	rs2233424	chr6	44265183	rs2233434	ENSG00000157593	ENST00000615337	SLC35B2	44264928	44265903	CD1cPluscDC_141607	openGene2openGene	RA
immune	cDC_CD1c	rs3197999	chr3	50292395	rs1076872	ENSG00000114353	ENST00000491100	GNAI2	50291950	50292782	CD1cPluscDC_108363	openGene2openGene	IBD
immune	cDC_CD1c	rs5758343	chr22	41381237	rs2234052	ENSG00000100412	ENST00000677007	ACO2	41381064	41382029	CD1cPluscDC_103975	openGene2openGene	ALG
immune	cDC_CD1c	rs78865465	chr12	55974117	rs75639074	ENSG00000205323	ENST00000552080	SARNP	55973371	55974186	CD1cPluscDC_38323	openGene2openGene	T1D
immune	cDC_CD1c	rs917997	chr2	102435746	rs2110734	ENSG00000115607	ENST00000409369	IL18RAP	102435436	102436728	CD1cPluscDC_86444	openGene2openGene	CEL
immune	cDC_CD1c	rs10903122	chr1	24978669	rs6600249	ENSG00000020633	ENST00000479341	RUNX3	24978349	24979219	CD1cPluscDC_1991	ocr2openGene	CEL
immune	cDC_CD1c	rs7723899	chr5	96896698	rs2548536	ENSG00000058729	ENST00000511293	RIOK2	96896248	96897358	CD1cPluscDC_131888	openGene2openGene	CRO
immune	cDC_CD1c	rs12421615	chr11	64285685	rs887314	ENSG00000173486	ENST00000541388	FKBP2	64284480	64285922	CD1cPluscDC_29423	openGene2openGene	VIT
immune	cDC_CD1c	rs3197999	chr3	48685869	rs6792510	ENSG00000164048	ENST00000412564	ZNF589	48685574	48686317	CD1cPluscDC_108210	openGene2openGene	IBD
immune	cDC_CD1c	rs41263646	chr1	183590706	rs12091406	ENSG00000116406	ENST00000687113	EDEM3	183590334	183591136	CD1cPluscDC_11609	openGene2openGene	SLE
immune	cDC_CD1c	rs9271597	chr6	32610275	rs532098	ENSG00000196735	ENST00000460633	HLA-DQA1	32609708	32610452	CD1cPluscDC_140397	ocr2openGene	VIT
immune	cDC_CD1c	rs1249910	chr3	112676994	rs12637953	ENSG00000240057	ENST00000470313	NEPRO-AS1	112676663	112677397	CD1cPluscDC_111186	ocr2openGene	ECZ
immune	cDC_CD1c	rs9611565	chr22	41381879	rs2234058	ENSG00000100412	ENST00000679320	ACO2	41381064	41382029	CD1cPluscDC_103975	openGene2openGene	VIT
immune	cDC_CD1c	rs9611565	chr22	41381311	rs2234053	ENSG00000100412	ENST00000679320	ACO2	41381064	41382029	CD1cPluscDC_103975	openGene2openGene	VIT
immune	cDC_CD1c	rs4239702	chr20	46111557	rs6074022	ENSG00000273828	ENST00000651935	ENSG00000273828	46111139	46111671	CD1cPluscDC_98759	ocr2openGene	CRO
immune	cDC_CD1c	rs17323934	chr7	26864711	rs17323934	ENSG00000122566	ENST00000678035	HNRNPA2B1	26864106	26865188	CD1cPluscDC_151155	openGene2openGene	T1D
immune	cDC_CD1c	rs1250563	chr10	79286696	rs1250566	ENSG00000138326	ENST00000476545	RPS24	79286204	79287018	CD1cPluscDC_21685	ocr2openGene	CRO
immune	cDC_CD1c	rs112006329	chr11	575800	rs34793529	ENSG00000177595	ENST00000527357	PIDD1	575601	576768	CD1cPluscDC_25565	openGene2openGene	SLE
immune	cDC_CD1c	rs1194	chr6	35297641	rs4711414	ENSG00000219023	ENST00000403958	ENSG00000219023	35297585	35297973	CD1cPluscDC_140706	openGene2openGene	SLE
immune	cDC_CD1c	rs2304206	chr19	49665614	rs2304206	ENSG00000126458	ENST00000246792	RRAS	49665351	49666296	CD1cPluscDC_79243	openGene2openGene	VIT
immune	cDC_CD1c	rs10200159	chr2	55617974	rs10200159	ENSG00000068912	ENST00000689943	ERLEC1	55617005	55618086	CD1cPluscDC_83689	openGene2openGene	VIT
immune	cDC_CD1c	rs13210649	chr6	167047230	rs12213683	ENSG00000284825	ENST00000642778	ENSG00000284825	167047227	167048099	CD1cPluscDC_148920	ocr2openGene	GD
immune	cDC_CD1c	rs2066819	chr12	56267121	rs60542959	ENSG00000144785	ENST00000549318	ENSG00000144785	56266599	56267594	CD1cPluscDC_38363	openGene2openGene	PSO
immune	cDC_CD1c	rs2143178	chr22	39264824	rs2143178	ENSG00000224794	ENST00000434516	ENSG00000224794	39264393	39265084	CD1cPluscDC_103786	openGene2openGene	IBD
immune	cDC_CD1c	rs11246217	chr11	575800	rs34793529	ENSG00000185627	ENST00000532097	PSMD13	575601	576768	CD1cPluscDC_25565	openGene2openGene	SLE
immune	cDC_CD1c	rs2304206	chr19	49677009	rs975484	ENSG00000126458	ENST00000246792	RRAS	49676611	49677384	CD1cPluscDC_79245	openGene2openGene	VIT
immune	cDC_CD1c	rs11755393	chr6	34792107	rs6934662	ENSG00000124562	ENST00000244520	SNRPC	34791474	34793259	CD1cPluscDC_140665	openGene2openGene	SLE
immune	cDC_CD1c	rs10200159	chr2	55617974	rs10200159	ENSG00000068912	ENST00000685508	ERLEC1	55617005	55618086	CD1cPluscDC_83689	openGene2openGene	VIT
immune	cDC_CD1c	rs7723899	chr5	96896582	rs2549785	ENSG00000247121	ENST00000663822	ENSG00000247121	96896248	96897358	CD1cPluscDC_131888	openGene2openGene	CRO
immune	cDC_CD1c	rs12727642	chr1	7954508	rs35731977	ENSG00000049245	ENST00000470357	VAMP3	7953761	7954647	CD1cPluscDC_583	openGene2openGene	CEL
immune	cDC_CD1c	rs131658	chr22	21587626	rs12484550	ENSG00000161179	ENST00000482998	YDJC	21587576	21588470	CD1cPluscDC_102449	ocr2openGene	SLE
immune	cDC_CD1c	rs9611565	chr22	41414166	rs132920	ENSG00000100412	ENST00000678454	ACO2	41413261	41414418	CD1cPluscDC_103978	ocr2openGene	VIT
immune	cDC_CD1c	rs2017445	chr12	56041720	rs705705	ENSG00000185664	ENST00000549418	PMEL	56041408	56042557	CD1cPluscDC_38334	openGene2openGene	VIT
immune	cDC_CD1c	rs13018977	chr2	241316415	rs13006939	ENSG00000168397	ENST00000404914	ATG4B	241314939	241316471	CD1cPluscDC_95559	openGene2openGene	T1D
immune	cDC_CD1c	rs7130753	chr11	111595037	rs484834	ENSG00000086848	ENST00000618252	ALG9	111594805	111595161	CD1cPluscDC_32486	ocr2openGene	ALG
immune	cDC_CD1c	rs79157249	chr11	118926569	rs74584888	ENSG00000172273	ENST00000527354	HINFP	118926213	118926634	CD1cPluscDC_33146	openGene2openGene	CRO
immune	cDC_CD1c	rs3807307	chr7	128940626	rs3807306	ENSG00000273270	ENST00000608477	ENSG00000273270	128940504	128940885	CD1cPluscDC_156897	openGene2openGene	SLE
immune	cDC_CD1c	rs7723899	chr5	96896582	rs2549785	ENSG00000164308	ENST00000507346	ERAP2	96896248	96897358	CD1cPluscDC_131888	openGene2openGene	CRO
immune	cDC_CD1c	rs930297	chr17	75412743	rs9914731	ENSG00000125454	ENST00000582822	SLC25A19	75412594	75412915	CD1cPluscDC_69647	ocr2openGene	SLE
immune	cDC_CD1c	rs17323934	chr7	26864711	rs17323934	ENSG00000214870	ENST00000654666	ENSG00000214870	26864106	26865188	CD1cPluscDC_151155	openGene2openGene	T1D
immune	cDC_CD1c	rs60946162	chr3	188401794	rs2030520	ENSG00000188001	ENST00000433971	TPRG1	188401733	188401892	CD1cPluscDC_116602	ocr2openGene	ALG
immune	cDC_CD1c	rs12142199	chr1	1308516	rs61766198	ENSG00000160087	ENST00000400930	UBE2J2	1307743	1308825	CD1cPluscDC_94	openGene2openGene	SLE
immune	cDC_CD1c	rs9469899	chr6	34792177	rs6457791	ENSG00000124562	ENST00000374017	SNRPC	34791474	34793259	CD1cPluscDC_140665	openGene2openGene	GD
immune	cDC_CD1c	rs1217382	chr1	113905292	rs971173	ENSG00000009307	ENST00000261443	CSDE1	113904289	113905516	CD1cPluscDC_8037	openGene2openGene	CRO
immune	cDC_CD1c	rs36016881	chr1	7961850	rs200968609	ENSG00000049246	ENST00000613533	PER3	7961100	7962022	CD1cPluscDC_584	openGene2openGene	IBD
immune	cDC_CD1c	rs17323934	chr7	26864711	rs17323934	ENSG00000214870	ENST00000658860	ENSG00000214870	26864106	26865188	CD1cPluscDC_151155	openGene2openGene	T1D
immune	cDC_CD1c	rs7187776	chr16	28880144	rs8055138	ENSG00000168488	ENST00000395547	ATXN2L	28879605	28880534	CD1cPluscDC_60572	openGene2openGene	T1D
immune	cDC_CD1c	rs5758343	chr22	41381311	rs2234053	ENSG00000100412	ENST00000676748	ACO2	41381064	41382029	CD1cPluscDC_103975	openGene2openGene	ALG
immune	cDC_CD1c	rs10985070	chr9	120934593	rs10739581	ENSG00000119397	ENST00000692485	CNTRL	120934444	120934684	CD1cPluscDC_173984	ocr2openGene	RA
immune	cDC_CD1c	rs6873255	chr5	173885889	rs144869372	ENSG00000113742	ENST00000657000	CPEB4	173885728	173886011	CD1cPluscDC_137020	openGene2openGene	CRO
immune	cDC_CD1c	rs7187776	chr16	28863226	rs62037367	ENSG00000176953	ENST00000562977	NFATC2IP	28862902	28864163	CD1cPluscDC_60570	openGene2openGene	T1D
immune	cDC_CD1c	rs10068717	chr5	142134401	rs7723666	ENSG00000164620	ENST00000518856	RELL2	142134034	142134948	CD1cPluscDC_134694	openGene2openGene	ALG
immune	cDC_CD1c	rs12128789	chr1	212699732	rs2202683	ENSG00000117697	ENST00000626725	NSL1	212698860	212700069	CD1cPluscDC_13870	openGene2openGene	T1D
immune	cDC_CD1c	rs17323934	chr7	26864711	rs17323934	ENSG00000122566	ENST00000618183	HNRNPA2B1	26864106	26865188	CD1cPluscDC_151155	openGene2openGene	T1D
immune	cDC_CD1c	rs2233424	chr6	44265183	rs2233434	ENSG00000112715	ENST00000523950	VEGFA	44264928	44265903	CD1cPluscDC_141607	openGene2openGene	RA
immune	cDC_CD1c	rs10936599	chr3	169769649	rs12637184	ENSG00000173889	ENST00000479467	PHC3	169769313	169769663	CD1cPluscDC_115292	openGene2openGene	CEL
immune	cDC_CD1c	rs9469899	chr6	34792385	rs7769961	ENSG00000064995	ENST00000650109	TAF11	34791474	34793259	CD1cPluscDC_140665	openGene2openGene	GD
immune	cDC_CD1c	rs2066819	chr12	56360038	rs2066818	ENSG00000144785	ENST00000548360	ENSG00000144785	56359940	56360688	CD1cPluscDC_38373	openGene2openGene	PSO
immune	cDC_CD1c	rs28449958	chr16	28863226	rs62037367	ENSG00000168488	ENST00000568266	ATXN2L	28862902	28864163	CD1cPluscDC_60570	openGene2openGene	IBD
immune	cDC_CD1c	rs35327136	chr17	45431950	rs62064653	ENSG00000181513	ENST00000590289	ACBD4	45431561	45432017	CD1cPluscDC_67403	openGene2openGene	T1D
immune	cDC_CD1c	rs1170436	chr16	68540161	rs1170442	ENSG00000039068	ENST00000561751	CDH1	68540084	68540272	CD1cPluscDC_62212	openGene2openGene	SLE
immune	cDC_CD1c	rs7120737	chr11	47565510	rs11039300	ENSG00000134574	ENST00000622878	DDB2	47565273	47566551	CD1cPluscDC_28593	openGene2openGene	MS
immune	cDC_CD1c	rs28449958	chr16	28863801	rs7198606	ENSG00000176953	ENST00000564978	NFATC2IP	28862902	28864163	CD1cPluscDC_60570	openGene2openGene	IBD
immune	cDC_CD1c	rs27293	chr5	96958225	rs2351010	ENSG00000058729	ENST00000511293	RIOK2	96957916	96958226	CD1cPluscDC_131892	openGene2openGene	JIA
immune	cDC_CD1c	rs2298428	chr22	21568167	rs11089620	ENSG00000284630	ENST00000641967	ENSG00000284630	21567542	21568444	CD1cPluscDC_102447	openGene2openGene	CEL
immune	cDC_CD1c	rs7132277	chr12	123364549	rs7485502	ENSG00000111328	ENST00000652466	CDK2AP1	123364403	123364594	CD1cPluscDC_42930	openGene2openGene	MS
immune	cDC_CD1c	rs7132277	chr12	123364549	rs7485502	ENSG00000111328	ENST00000538446	CDK2AP1	123364403	123364594	CD1cPluscDC_42930	openGene2openGene	MS
immune	cDC_CD1c	rs34659678	chr6	111567337	rs34659678	ENSG00000173214	ENST00000671876	MFSD4B	111566625	111567596	CD1cPluscDC_144604	openGene2openGene	IBD
immune	cDC_CD1c	rs36014129	chr6	26021644	rs41266779	ENSG00000269293	ENST00000671586	ZSCAN16-AS1	26021073	26022048	CD1cPluscDC_139690	openGene2openGene	SLE
immune	cDC_CD1c	rs28449958	chr16	28863883	rs11864750	ENSG00000177455	ENST00000567368	CD19	28862902	28864163	CD1cPluscDC_60570	openGene2openGene	IBD
immune	cDC_CD1c	rs7723899	chr5	96896438	rs2548538	ENSG00000113441	ENST00000231368	LNPEP	96896248	96897358	CD1cPluscDC_131888	openGene2openGene	CRO
immune	cDC_CD1c	rs28449958	chr16	28880144	rs8055138	ENSG00000177455	ENST00000324662	CD19	28879605	28880534	CD1cPluscDC_60572	openGene2openGene	IBD
immune	cDC_CD1c	rs1920296	chr3	121835005	rs72421117	ENSG00000173230	ENST00000694985	GOLGB1	121834572	121835484	CD1cPluscDC_111768	openGene2openGene	MS
immune	cDC_CD1c	rs7187776	chr16	28863883	rs11864750	ENSG00000169682	ENST00000564476	SPNS1	28862902	28864163	CD1cPluscDC_60570	openGene2openGene	T1D
immune	cDC_CD1c	rs2187668	chr6	32638107	rs386499469	ENSG00000179344	ENST00000487676	HLA-DQB1	32637976	32638126	CD1cPluscDC_140403	openGene2openGene	CEL
immune	cDC_CD1c	rs17810546	chr3	159919889	rs76830965	ENSG00000068885	ENST00000482317	IFT80	159919720	159920253	CD1cPluscDC_114818	ocr2openGene	CEL
immune	cDC_CD1c	rs7187776	chr16	28863226	rs62037367	ENSG00000169682	ENST00000568829	SPNS1	28862902	28864163	CD1cPluscDC_60570	openGene2openGene	T1D
immune	cDC_CD1c	rs7552167	chr1	24189897	rs113333331	ENSG00000133226	ENST00000374389	SRRM1	24189612	24189928	CD1cPluscDC_1891	ocr2openGene	PSO
immune	cDC_CD1c	rs10200159	chr2	55617974	rs10200159	ENSG00000068912	ENST00000684875	ERLEC1	55617005	55618086	CD1cPluscDC_83689	openGene2openGene	VIT
immune	cDC_CD1c	rs1250563	chr10	79286508	rs1250567	ENSG00000230417	ENST00000665488	LINC00595	79286204	79287018	CD1cPluscDC_21685	ocr2openGene	CRO
immune	cDC_CD1c	rs10200159	chr2	55618001	rs34380337	ENSG00000068912	ENST00000693288	ERLEC1	55617005	55618086	CD1cPluscDC_83689	openGene2openGene	VIT
immune	cDC_CD1c	rs36016881	chr1	7961913	rs35675666	ENSG00000074800	ENST00000234590	ENO1	7961100	7962022	CD1cPluscDC_584	openGene2openGene	IBD
immune	cDC_CD1c	rs3812565	chr9	136386314	rs10781511	ENSG00000187796	ENST00000641290	CARD9	136386055	136386360	CD1cPluscDC_175446	ocr2openGene	IBD
immune	cDC_CD1c	rs766751473	chr5	132295159	rs35260072	ENSG00000197375	ENST00000448810	SLC22A5	132295082	132295536	CD1cPluscDC_133762	openGene2openGene	T1D
immune	cDC_CD1c	rs2283792	chr22	21867813	rs9610505	ENSG00000100023	ENST00000680393	PPIL2	21867181	21868393	CD1cPluscDC_102478	openGene2openGene	MS
immune	cDC_CD1c	rs77599401	chr1	206679685	rs144039707	ENSG00000143479	ENST00000367109	DYRK3	206679549	206680174	CD1cPluscDC_13305	ocr2openGene	T1D
immune	cDC_CD1c	rs3801810	chr7	26864711	rs17323934	ENSG00000122566	ENST00000677906	HNRNPA2B1	26864106	26865188	CD1cPluscDC_151155	openGene2openGene	CRO
immune	cDC_CD1c	rs17810546	chr3	159929885	rs17753641	ENSG00000068885	ENST00000465972	IFT80	159929363	159930156	CD1cPluscDC_114821	ocr2openGene	CEL
immune	cDC_CD1c	rs12232003	chr12	53180847	rs59218377	ENSG00000139625	ENST00000547488	MAP3K12	53180030	53181330	CD1cPluscDC_38010	openGene2openGene	T1D
immune	cDC_CD1c	rs6873255	chr5	173918020	rs55946741	ENSG00000113742	ENST00000265085	CPEB4	173917830	173918754	CD1cPluscDC_137024	openGene2openGene	CRO
immune	cDC_CD1c	rs243332	chr16	11255821	rs243332	ENSG00000263080	ENST00000572913	ENSG00000263080	11254964	11256683	CD1cPluscDC_59607	openGene2openGene	CRO
immune	cDC_CD1c	rs7120737	chr11	47565510	rs11039300	ENSG00000134574	ENST00000378601	DDB2	47565273	47566551	CD1cPluscDC_28593	openGene2openGene	MS
immune	cDC_CD1c	rs12156002	chr8	128186044	rs59602790	ENSG00000249859	ENST00000670535	PVT1	128185887	128186373	CD1cPluscDC_166961	ocr2openGene	SLE
immune	cDC_CD1c	rs2017445	chr12	56041720	rs705705	ENSG00000185664	ENST00000550464	PMEL	56041408	56042557	CD1cPluscDC_38334	openGene2openGene	VIT
immune	cDC_CD1c	rs79157249	chr11	118926569	rs74584888	ENSG00000172273	ENST00000532312	HINFP	118926213	118926634	CD1cPluscDC_33146	openGene2openGene	CRO
immune	cDC_CD1c	rs3197999	chr3	50515435	rs11715134	ENSG00000007402	ENST00000429770	CACNA2D2	50515303	50516304	CD1cPluscDC_108405	ocr2openGene	IBD
immune	cDC_CD1c	rs34779708	chr10	35126627	rs4934730	ENSG00000108094	ENST00000626172	CUL2	35126547	35127847	CD1cPluscDC_19128	openGene2openGene	IBD
immune	cDC_CD1c	rs2017445	chr12	56041628	rs705704	ENSG00000185664	ENST00000550464	PMEL	56041408	56042557	CD1cPluscDC_38334	openGene2openGene	VIT
immune	cDC_CD1c	rs9355260	chr6	159107222	rs7772013	ENSG00000271913	ENST00000685651	TAGAP-AS1	159106754	159107255	CD1cPluscDC_148398	openGene2openGene	MS
immune	cDC_CD1c	rs34841270	chr8	128557125	rs1561924	ENSG00000136997	ENST00000520751	MYC	128556683	128557131	CD1cPluscDC_166996	ocr2openGene	CRO
immune	cDC_CD1c	rs28449958	chr16	28863801	rs7198606	ENSG00000260442	ENST00000686664	ATP2A1-AS1	28862902	28864163	CD1cPluscDC_60570	openGene2openGene	IBD
immune	cDC_CD1c	rs7187776	chr16	28863226	rs62037367	ENSG00000169682	ENST00000566059	SPNS1	28862902	28864163	CD1cPluscDC_60570	openGene2openGene	T1D
immune	cDC_CD1c	rs5758343	chr22	41414166	rs132920	ENSG00000100413	ENST00000420561	POLR3H	41413261	41414418	CD1cPluscDC_103978	ocr2openGene	ALG
immune	cDC_CD1c	rs34841270	chr8	128557126	rs77239361	ENSG00000136997	ENST00000520751	MYC	128556683	128557131	CD1cPluscDC_166996	ocr2openGene	CRO
immune	cDC_CD1c	rs3197999	chr3	49416401	rs6997	ENSG00000178252	ENST00000489684	WDR6	49416341	49416587	CD1cPluscDC_108279	openGene2openGene	IBD
immune	cDC_CD1c	rs74796499	chr14	88006502	rs78461372	ENSG00000100722	ENST00000302216	ZC3H14	88006068	88006806	CD1cPluscDC_51965	ocr2openGene	MS
immune	cDC_CD1c	rs34659678	chr6	111567337	rs34659678	ENSG00000173214	ENST00000672191	MFSD4B	111566625	111567596	CD1cPluscDC_144604	openGene2openGene	IBD
immune	cDC_CD1c	rs6072343	chr20	41329447	rs6065334	ENSG00000124181	ENST00000490253	PLCG1	41329405	41329937	CD1cPluscDC_98438	openGene2openGene	MS
immune	cDC_CD1c	rs28449958	chr16	28824361	rs138159013	ENSG00000260442	ENST00000566956	ATP2A1-AS1	28823678	28824498	CD1cPluscDC_60566	openGene2openGene	IBD
immune	cDC_CD1c	rs11755393	chr6	34609999	rs2814978	ENSG00000225339	ENST00000586726	ENSG00000225339	34609605	34610103	CD1cPluscDC_140655	ocr2openGene	SLE
immune	cDC_CD1c	rs79157249	chr11	118926569	rs74584888	ENSG00000110395	ENST00000634586	CBL	118926213	118926634	CD1cPluscDC_33146	openGene2openGene	CRO
immune	cDC_CD1c	rs522127	chr3	160012018	rs587422	ENSG00000068885	ENST00000478536	IFT80	160011935	160012961	CD1cPluscDC_114839	openGene2openGene	MS
immune	cDC_CD1c	rs7723899	chr5	96896636	rs200093446	ENSG00000058729	ENST00000511293	RIOK2	96896248	96897358	CD1cPluscDC_131888	openGene2openGene	CRO
immune	cDC_CD1c	rs60920700	chr3	119570608	rs139605155	ENSG00000138495	ENST00000490145	COX17	119570185	119570874	CD1cPluscDC_111640	ocr2openGene	VIT
immune	cDC_CD1c	rs10220572	chr14	88006251	rs8005161	ENSG00000100722	ENST00000555120	ZC3H14	88006068	88006806	CD1cPluscDC_51965	ocr2openGene	IBD
immune	cDC_CD1c	rs5758343	chr22	41544520	rs28623192	ENSG00000100412	ENST00000677007	ACO2	41543828	41544908	CD1cPluscDC_103997	openGene2openGene	ALG
immune	cDC_CD1c	rs773125	chr12	56042145	rs1131017	ENSG00000182796	ENST00000692833	TMEM198B	56041408	56042557	CD1cPluscDC_38334	openGene2openGene	RA
immune	cDC_CD1c	rs5758343	chr22	41381237	rs2234052	ENSG00000196419	ENST00000405878	XRCC6	41381064	41382029	CD1cPluscDC_103975	openGene2openGene	ALG
immune	cDC_CD1c	rs4976646	chr5	177363161	rs67111717	ENSG00000196923	ENST00000503827	PDLIM7	177362855	177363449	CD1cPluscDC_137208	openGene2openGene	MS
immune	cDC_CD1c	rs3197999	chr3	50515725	rs35694819	ENSG00000114388	ENST00000418825	NPRL2	50515303	50516304	CD1cPluscDC_108405	ocr2openGene	IBD
immune	cDC_CD1c	rs36016881	chr1	7961680	rs17523802	ENSG00000142599	ENST00000460659	RERE	7961100	7962022	CD1cPluscDC_584	openGene2openGene	IBD
immune	cDC_CD1c	rs10876864	chr12	56042145	rs1131017	ENSG00000065357	ENST00000555218	DGKA	56041408	56042557	CD1cPluscDC_38334	openGene2openGene	ALG
immune	cDC_CD1c	rs3197999	chr3	48685869	rs6792510	ENSG00000164048	ENST00000354698	ZNF589	48685574	48686317	CD1cPluscDC_108210	openGene2openGene	IBD
immune	cDC_CD1c	rs12445568	chr16	30958236	rs62055866	ENSG00000255439	ENST00000532364	ENSG00000255439	30957415	30958408	CD1cPluscDC_60810	openGene2openGene	PSO
immune	cDC_CD1c	rs5758343	chr22	41413619	rs202634	ENSG00000100412	ENST00000676664	ACO2	41413261	41414418	CD1cPluscDC_103978	ocr2openGene	ALG
immune	cDC_CD1c	rs11246217	chr11	575800	rs34793529	ENSG00000174775	ENST00000479482	HRAS	575601	576768	CD1cPluscDC_25565	openGene2openGene	SLE
immune	cDC_CD1c	rs147868091	chr21	34545087	rs2834519	ENSG00000225555	ENST00000440403	ENSG00000225555	34544805	34545760	CD1cPluscDC_101186	ocr2openGene	RA
immune	cDC_CD1c	rs63406760	chr12	123412630	rs28569885	ENSG00000086598	ENST00000544188	TMED2	123412449	123412643	CD1cPluscDC_42938	ocr2openGene	ALG
immune	cDC_CD1c	rs7187776	chr16	28863801	rs7198606	ENSG00000169682	ENST00000352260	SPNS1	28862902	28864163	CD1cPluscDC_60570	openGene2openGene	T1D
immune	cDC_CD1c	rs1170436	chr16	68528912	rs4783653	ENSG00000168802	ENST00000518041	CHTF8	68528493	68528978	CD1cPluscDC_62209	openGene2openGene	SLE
immune	cDC_CD1c	rs9268839	chr6	32623361	rs9271590	ENSG00000196735	ENST00000460633	HLA-DQA1	32622485	32623440	CD1cPluscDC_140399	ocr2openGene	RA
immune	cDC_CD1c	rs12706861	chr7	128948946	rs2070197	ENSG00000128604	ENST00000477535	IRF5	128948652	128949352	CD1cPluscDC_156900	ocr2openGene	SLE
immune	cDC_CD1c	rs27293	chr5	96958112	rs1363974	ENSG00000058729	ENST00000511012	RIOK2	96957916	96958226	CD1cPluscDC_131892	openGene2openGene	JIA
immune	cDC_CD1c	rs79157249	chr11	118926294	rs73575428	ENSG00000172273	ENST00000532312	HINFP	118926213	118926634	CD1cPluscDC_33146	openGene2openGene	CRO
immune	cDC_CD1c	rs28449958	chr16	28507775	rs153109	ENSG00000188603	ENST00000360019	CLN3	28507688	28508434	CD1cPluscDC_60545	openGene2openGene	IBD
immune	cDC_CD1c	rs4561177	chr11	110092712	rs5794664	ENSG00000178105	ENST00000648124	DDX10	110092501	110093885	CD1cPluscDC_32335	openGene2openGene	PSO
immune	cDC_CD1c	rs2816316	chr1	192575969	rs7535818	ENSG00000116741	ENST00000464302	RGS2	192575294	192576081	CD1cPluscDC_12089	openGene2openGene	CEL
immune	cDC_CD1c	rs28449958	chr16	28507775	rs153109	ENSG00000188603	ENST00000637107	CLN3	28507688	28508434	CD1cPluscDC_60545	openGene2openGene	IBD
immune	cDC_CD1c	rs1043101	chr11	35303803	rs34697063	ENSG00000110435	ENST00000533262	PDHX	35303787	35304285	CD1cPluscDC_27966	openGene2openGene	VIT
immune	cDC_CD1c	rs79157249	chr11	118926569	rs74584888	ENSG00000172273	ENST00000530678	HINFP	118926213	118926634	CD1cPluscDC_33146	openGene2openGene	CRO
immune	cDC_CD1c	rs12142199	chr1	1308516	rs61766198	ENSG00000127054	ENST00000530233	INTS11	1307743	1308825	CD1cPluscDC_94	openGene2openGene	SLE
immune	cDC_CD1c	rs28449958	chr16	28863801	rs7198606	ENSG00000168488	ENST00000382686	ATXN2L	28862902	28864163	CD1cPluscDC_60570	openGene2openGene	IBD
immune	cDC_CD1c	rs79157249	chr11	118926544	rs76598569	ENSG00000172273	ENST00000527354	HINFP	118926213	118926634	CD1cPluscDC_33146	openGene2openGene	CRO
immune	cDC_CD1c	rs10876864	chr12	56080024	rs7297175	ENSG00000139531	ENST00000546833	SUOX	56078984	56080217	CD1cPluscDC_38336	openGene2openGene	ALG
immune	cDC_CD1c	rs7723899	chr5	96896636	rs200093446	ENSG00000164308	ENST00000507346	ERAP2	96896248	96897358	CD1cPluscDC_131888	openGene2openGene	CRO
immune	cDC_CD1c	rs27293	chr5	96881988	rs11375466	ENSG00000247121	ENST00000501338	ENSG00000247121	96881814	96882161	CD1cPluscDC_131886	openGene2openGene	JIA
immune	cDC_CD1c	rs28449958	chr16	28863801	rs7198606	ENSG00000168488	ENST00000325215	ATXN2L	28862902	28864163	CD1cPluscDC_60570	openGene2openGene	IBD
immune	cDC_CD1c	rs13088318	chr3	101513249	rs55749605	ENSG00000114021	ENST00000478856	NIT2	101512487	101513737	CD1cPluscDC_110489	openGene2openGene	ALG
immune	cDC_CD1c	rs9469899	chr6	34792107	rs6934662	ENSG00000124562	ENST00000374017	SNRPC	34791474	34793259	CD1cPluscDC_140665	openGene2openGene	GD
immune	cDC_CD1c	rs10174949	chr2	8302118	rs10174949	ENSG00000236790	ENST00000686209	LINC00299	8302050	8302485	CD1cPluscDC_80477	ocr2openGene	ALG
immune	cDC_CD1c	rs3801810	chr7	26864711	rs17323934	ENSG00000214870	ENST00000661822	ENSG00000214870	26864106	26865188	CD1cPluscDC_151155	openGene2openGene	CRO
immune	cDC_CD1c	rs11755393	chr6	34792104	rs13215181	ENSG00000064995	ENST00000688059	TAF11	34791474	34793259	CD1cPluscDC_140665	openGene2openGene	SLE
immune	cDC_CD1c	rs4728142	chr7	128935498	rs3778754	ENSG00000128604	ENST00000467002	IRF5	128934827	128935540	CD1cPluscDC_156893	ocr2openGene	UC
immune	cDC_CD1c	rs10876864	chr12	56080024	rs7297175	ENSG00000139531	ENST00000552813	SUOX	56078984	56080217	CD1cPluscDC_38336	openGene2openGene	ALG
immune	cDC_CD1c	rs7187776	chr16	28880144	rs8055138	ENSG00000168488	ENST00000570200	ATXN2L	28879605	28880534	CD1cPluscDC_60572	openGene2openGene	T1D
immune	cDC_CD1c	rs8042861	chr15	90529921	rs111742752	ENSG00000245479	ENST00000500496	LINC01585	90529564	90530770	CD1cPluscDC_57958	openGene2openGene	MS
immune	cDC_CD1c	rs1359062	chr1	192575665	rs2984920	ENSG00000116747	ENST00000506303	RO60	192575294	192576081	CD1cPluscDC_12089	openGene2openGene	MS
immune	cDC_CD1c	rs12445568	chr16	31033576	rs12445650	ENSG00000167394	ENST00000426488	ZNF668	31032735	31034157	CD1cPluscDC_60820	openGene2openGene	PSO
immune	cDC_CD1c	rs11246217	chr11	575800	rs34793529	ENSG00000177542	ENST00000531514	SLC25A22	575601	576768	CD1cPluscDC_25565	openGene2openGene	SLE
immune	cDC_CD1c	rs6677309	chr1	116537544	rs6677309	ENSG00000134253	ENST00000485032	TRIM45	116537482	116537820	CD1cPluscDC_8252	ocr2openGene	MS
immune	cDC_CD1c	rs1250563	chr10	79286508	rs1250567	ENSG00000138326	ENST00000645698	RPS24	79286204	79287018	CD1cPluscDC_21685	ocr2openGene	CRO
immune	cDC_CD1c	rs5758343	chr22	41413633	rs202635	ENSG00000100412	ENST00000678600	ACO2	41413261	41414418	CD1cPluscDC_103978	ocr2openGene	ALG
immune	cDC_CD1c	rs9469899	chr6	34792177	rs6457791	ENSG00000064995	ENST00000687970	TAF11	34791474	34793259	CD1cPluscDC_140665	openGene2openGene	GD
immune	cDC_CD1c	rs3748816	chr1	2642639	rs9970196	ENSG00000157881	ENST00000491212	PANK4	2642548	2643456	CD1cPluscDC_255	ocr2openGene	CEL
immune	cDC_CD1c	rs9268839	chr6	32623139	rs9271587	ENSG00000196735	ENST00000460633	HLA-DQA1	32622485	32623440	CD1cPluscDC_140399	ocr2openGene	RA
immune	cDC_CD1c	rs8107548	chr19	49363759	rs2288480	ENSG00000104894	ENST00000596426	CD37	49363351	49363989	CD1cPluscDC_79195	openGene2openGene	MS
immune	cDC_CD1c	rs13210649	chr6	167047400	rs61515295	ENSG00000284825	ENST00000642778	ENSG00000284825	167047227	167048099	CD1cPluscDC_148920	ocr2openGene	GD
immune	cDC_CD1c	rs694739	chr11	64340263	rs663743	ENSG00000110076	ENST00000377559	NRXN2	64340024	64340920	CD1cPluscDC_29433	openGene2openGene	MS
immune	cDC_CD1c	rs564976	chr3	160012951	rs6808518	ENSG00000068885	ENST00000468327	IFT80	160011935	160012961	CD1cPluscDC_114839	openGene2openGene	SLE
immune	cDC_CD1c	rs564976	chr3	160012630	rs600519	ENSG00000068885	ENST00000468327	IFT80	160011935	160012961	CD1cPluscDC_114839	openGene2openGene	SLE
immune	cDC_CD1c	rs1250563	chr10	79286696	rs1250566	ENSG00000138326	ENST00000435275	RPS24	79286204	79287018	CD1cPluscDC_21685	ocr2openGene	CRO
immune	cDC_CD1c	rs3197999	chr3	50515435	rs11715134	ENSG00000007402	ENST00000479441	CACNA2D2	50515303	50516304	CD1cPluscDC_108405	ocr2openGene	IBD
immune	cDC_CD1c	rs7723899	chr5	96896582	rs2549785	ENSG00000113441	ENST00000395784	LNPEP	96896248	96897358	CD1cPluscDC_131888	openGene2openGene	CRO
immune	cDC_CD1c	rs4943794	chr13	40666646	rs1957550236	ENSG00000133103	ENST00000542266	COG6	40666279	40667224	CD1cPluscDC_44990	openGene2openGene	ALG
immune	cDC_CD1c	rs3197999	chr3	49416401	rs6997	ENSG00000178252	ENST00000473238	WDR6	49416341	49416587	CD1cPluscDC_108279	openGene2openGene	IBD
immune	cDC_CD1c	rs74796499	chr14	88006502	rs78461372	ENSG00000100722	ENST00000557607	ZC3H14	88006068	88006806	CD1cPluscDC_51965	ocr2openGene	MS
immune	cDC_CD1c	rs10200159	chr2	55617974	rs10200159	ENSG00000068912	ENST00000692350	ERLEC1	55617005	55618086	CD1cPluscDC_83689	openGene2openGene	VIT
immune	cDC_CD1c	rs13098911	chr3	46222254	rs34005848	ENSG00000183625	ENST00000684109	CCR3	46222015	46222284	CD1cPluscDC_107984	ocr2openGene	CEL
immune	cDC_CD1c	rs9268839	chr6	32623139	rs9271587	ENSG00000179344	ENST00000399079	HLA-DQB1	32622485	32623440	CD1cPluscDC_140399	ocr2openGene	RA
immune	cDC_CD1c	rs1048990	chr14	35122110	rs28365850	ENSG00000100883	ENST00000678836	SRP54	35121595	35122836	CD1cPluscDC_49226	openGene2openGene	ALG
immune	cDC_CD1c	rs663743	chr11	64284975	rs2510066	ENSG00000149781	ENST00000541252	FERMT3	64284480	64285922	CD1cPluscDC_29423	openGene2openGene	T1D
immune	cDC_CD1c	rs398097167	chr10	99530241	rs10883368	ENSG00000260475	ENST00000566847	ENSG00000260475	99530206	99530356	CD1cPluscDC_23022	openGene2openGene	UC
immune	cDC_CD1c	rs11755393	chr6	34792451	rs7769820	ENSG00000064999	ENST00000650178	ANKS1A	34791474	34793259	CD1cPluscDC_140665	openGene2openGene	SLE
immune	cDC_CD1c	rs28449958	chr16	28824361	rs138159013	ENSG00000149925	ENST00000562679	ALDOA	28823678	28824498	CD1cPluscDC_60566	openGene2openGene	IBD
immune	cDC_CD1c	rs3807307	chr7	128940626	rs3807306	ENSG00000230359	ENST00000635637	TPI1P2	128940504	128940885	CD1cPluscDC_156897	openGene2openGene	SLE
immune	cDC_CD1c	rs7723899	chr5	97009365	rs11414909	ENSG00000247121	ENST00000504967	ENSG00000247121	97009181	97009988	CD1cPluscDC_131898	ocr2openGene	CRO
immune	cDC_CD1c	rs11755393	chr6	34792451	rs7769820	ENSG00000124562	ENST00000474635	SNRPC	34791474	34793259	CD1cPluscDC_140665	openGene2openGene	SLE
immune	cDC_CD1c	rs13153019	chr5	177357611	rs4075959	ENSG00000213347	ENST00000423571	MXD3	177357543	177358334	CD1cPluscDC_137206	openGene2openGene	ALG
immune	cDC_CD1c	rs112006329	chr11	575800	rs34793529	ENSG00000142082	ENST00000532956	SIRT3	575601	576768	CD1cPluscDC_25565	openGene2openGene	SLE
immune	cDC_CD1c	rs11246217	chr11	575800	rs34793529	ENSG00000185507	ENST00000527160	IRF7	575601	576768	CD1cPluscDC_25565	openGene2openGene	SLE
immune	cDC_CD1c	rs1048990	chr14	35122110	rs28365850	ENSG00000092148	ENST00000553700	HECTD1	35121595	35122836	CD1cPluscDC_49226	openGene2openGene	ALG
immune	cDC_CD1c	rs60131261	chr6	29966303	rs6935024	ENSG00000272236	ENST00000606834	ENSG00000272236	29966036	29966531	CD1cPluscDC_140050	ocr2openGene	VIT
immune	cDC_CD1c	rs1463485	chr17	75855710	rs1463485	ENSG00000092929	ENST00000585574	UNC13D	75855229	75856192	CD1cPluscDC_69714	openGene2openGene	SLE
immune	cDC_CD1c	rs17035378	chr2	68388953	rs2120334	ENSG00000243667	ENST00000406245	DNAAF10	68388772	68389089	CD1cPluscDC_84551	openGene2openGene	CEL
immune	cDC_CD1c	rs773125	chr12	56007301	rs10876864	ENSG00000170515	ENST00000303305	PA2G4	56007230	56007904	CD1cPluscDC_38330	openGene2openGene	RA
immune	cDC_CD1c	rs41263646	chr1	183590726	rs2333681	ENSG00000116406	ENST00000687113	EDEM3	183590334	183591136	CD1cPluscDC_11609	openGene2openGene	SLE
immune	cDC_CD1c	rs7187776	chr16	28880144	rs8055138	ENSG00000178188	ENST00000545570	SH2B1	28879605	28880534	CD1cPluscDC_60572	openGene2openGene	T1D
immune	cDC_CD1c	rs28449958	chr16	28863883	rs11864750	ENSG00000174943	ENST00000566413	KCTD13	28862902	28864163	CD1cPluscDC_60570	openGene2openGene	IBD
immune	cDC_CD1c	rs79157249	chr11	118926544	rs76598569	ENSG00000172273	ENST00000532312	HINFP	118926213	118926634	CD1cPluscDC_33146	openGene2openGene	CRO
immune	cDC_CD1c	rs9469899	chr6	34792451	rs7769820	ENSG00000064995	ENST00000650109	TAF11	34791474	34793259	CD1cPluscDC_140665	openGene2openGene	GD
immune	cDC_CD1c	rs533646	chr11	118689861	rs4938530	ENSG00000110375	ENST00000534788	UPK2	118689814	118690467	CD1cPluscDC_33110	openGene2openGene	MS
immune	cDC_CD1c	rs28449958	chr16	28863883	rs11864750	ENSG00000168488	ENST00000568266	ATXN2L	28862902	28864163	CD1cPluscDC_60570	openGene2openGene	IBD
immune	cDC_CD1c	rs5758343	chr22	41413899	rs132919	ENSG00000100412	ENST00000677554	ACO2	41413261	41414418	CD1cPluscDC_103978	ocr2openGene	ALG
immune	cDC_CD1c	rs28449958	chr16	28840053	rs200502572	ENSG00000176953	ENST00000565919	NFATC2IP	28839989	28840249	CD1cPluscDC_60568	openGene2openGene	IBD
immune	cDC_CD1c	rs4917129	chr7	50228447	rs748374	ENSG00000185811	ENST00000439701	IKZF1	50227609	50228541	CD1cPluscDC_152841	ocr2openGene	CRO
immune	cDC_CD1c	rs766751473	chr5	132295159	rs35260072	ENSG00000233006	ENST00000621103	MIR3936HG	132295082	132295536	CD1cPluscDC_133762	openGene2openGene	T1D
immune	cDC_CD1c	rs4917129	chr7	50218038	rs4917127	ENSG00000185811	ENST00000440768	IKZF1	50218034	50218215	CD1cPluscDC_152838	ocr2openGene	CRO
immune	cDC_CD1c	rs17323934	chr7	26858021	rs3801805	ENSG00000253293	ENST00000519593	HOXA10	26857428	26858289	CD1cPluscDC_151152	openGene2openGene	T1D
immune	cDC_CD1c	rs34835	chr16	28554346	rs7191618	ENSG00000188603	ENST00000635958	CLN3	28553727	28554430	CD1cPluscDC_60552	openGene2openGene	T1D
immune	cDC_CD1c	rs1048990	chr14	35292469	rs1048990	ENSG00000258704	ENST00000690110	SRP54-AS1	35291940	35292872	CD1cPluscDC_49247	openGene2openGene	ALG
immune	cDC_CD1c	rs55726902	chr12	47813677	rs148066105	ENSG00000257433	ENST00000667854	RPAP3-DT	47812801	47813923	CD1cPluscDC_37429	openGene2openGene	ALG
immune	cDC_CD1c	rs1701704	chr12	56041628	rs705704	ENSG00000205323	ENST00000546604	SARNP	56041408	56042557	CD1cPluscDC_38334	openGene2openGene	T1D
immune	cDC_CD1c	rs1048990	chr14	35292469	rs1048990	ENSG00000258704	ENST00000686298	SRP54-AS1	35291940	35292872	CD1cPluscDC_49247	openGene2openGene	ALG
immune	cDC_CD1c	rs17323934	chr7	26853905	rs3213853	ENSG00000253293	ENST00000524368	HOXA10	26853859	26854085	CD1cPluscDC_151150	openGene2openGene	T1D
immune	cDC_CD1c	rs4690229	chr4	973657	rs13137144	ENSG00000127419	ENST00000513952	TMEM175	972915	973926	CD1cPluscDC_117520	openGene2openGene	SLE
immune	cDC_CD1c	rs11657987	chr17	78386710	rs12948394	ENSG00000266970	ENST00000587575	SOCS3-DT	78386293	78386723	CD1cPluscDC_70027	ocr2openGene	ECZ
immune	cDC_CD1c	rs12445568	chr16	31033362	rs58726213	ENSG00000167397	ENST00000420057	VKORC1	31032735	31034157	CD1cPluscDC_60820	openGene2openGene	PSO
immune	cDC_CD1c	rs28449958	chr16	28822933	rs201131521	ENSG00000168488	ENST00000564035	ATXN2L	28822507	28823307	CD1cPluscDC_60565	openGene2openGene	IBD
immune	cDC_CD1c	rs1048990	chr14	35122110	rs28365850	ENSG00000258704	ENST00000686298	SRP54-AS1	35121595	35122836	CD1cPluscDC_49226	openGene2openGene	ALG
immune	cDC_CD1c	rs564976	chr3	160012131	rs10575904	ENSG00000283154	ENST00000639448	IQCJ-SCHIP1	160011935	160012961	CD1cPluscDC_114839	openGene2openGene	SLE
immune	cDC_CD1c	rs10414065	chr19	33235672	rs117710327	ENSG00000153879	ENST00000585933	CEBPG	33235172	33235852	CD1cPluscDC_77608	ocr2openGene	ALG
immune	cDC_CD1c	rs17323934	chr7	26853905	rs3213853	ENSG00000253293	ENST00000519593	HOXA10	26853859	26854085	CD1cPluscDC_151150	openGene2openGene	T1D
immune	cDC_CD1c	rs1966115	chr8	78716804	rs2717539	ENSG00000104427	ENST00000521873	ZC2HC1A	78716783	78717036	CD1cPluscDC_163751	ocr2openGene	SLE
immune	cDC_CD1c	rs5758343	chr22	41414166	rs132920	ENSG00000100410	ENST00000216252	PHF5A	41413261	41414418	CD1cPluscDC_103978	ocr2openGene	ALG
immune	cDC_CD1c	rs4917129	chr7	50218038	rs4917127	ENSG00000185811	ENST00000413698	IKZF1	50218034	50218215	CD1cPluscDC_152838	ocr2openGene	CRO
immune	cDC_CD1c	rs10200159	chr2	55618001	rs34380337	ENSG00000085760	ENST00000404297	MTIF2	55617005	55618086	CD1cPluscDC_83689	openGene2openGene	VIT
immune	cDC_CD1c	rs13018977	chr2	241316415	rs13006939	ENSG00000168397	ENST00000475195	ATG4B	241314939	241316471	CD1cPluscDC_95559	openGene2openGene	T1D
immune	cDC_CD1c	rs34779708	chr10	35127585	rs12765038	ENSG00000175395	ENST00000302609	ZNF25	35126547	35127847	CD1cPluscDC_19128	openGene2openGene	IBD
immune	cDC_CD1c	rs1056198	chr20	49937166	rs6125825	ENSG00000244687	ENST00000473860	UBE2V1	49936139	49937181	CD1cPluscDC_99074	openGene2openGene	PSO
immune	cDC_CD1c	rs10985070	chr9	120934593	rs10739581	ENSG00000119397	ENST00000688313	CNTRL	120934444	120934684	CD1cPluscDC_173984	ocr2openGene	RA
immune	cDC_CD1c	rs766751473	chr5	132295159	rs35260072	ENSG00000202533	ENST00000365663	Y_RNA	132295082	132295536	CD1cPluscDC_133762	openGene2openGene	T1D
immune	cDC_CD1c	rs2017445	chr12	56041720	rs705705	ENSG00000185664	ENST00000548747	PMEL	56041408	56042557	CD1cPluscDC_38334	openGene2openGene	VIT
immune	cDC_CD1c	rs1801274	chr1	161500252	rs7551957	ENSG00000226889	ENST00000431097	ATF6-DT	161500156	161500634	CD1cPluscDC_10061	ocr2openGene	IBD
immune	cDC_CD1c	rs9268839	chr6	32623176	rs9271588	ENSG00000196735	ENST00000460633	HLA-DQA1	32622485	32623440	CD1cPluscDC_140399	ocr2openGene	RA
immune	cDC_CD1c	rs10200159	chr2	55617974	rs10200159	ENSG00000068912	ENST00000687536	ERLEC1	55617005	55618086	CD1cPluscDC_83689	openGene2openGene	VIT
immune	cDC_CD1c	rs34779708	chr10	35127585	rs12765038	ENSG00000108094	ENST00000686903	CUL2	35126547	35127847	CD1cPluscDC_19128	openGene2openGene	IBD
immune	cDC_CD1c	rs5758343	chr22	41381879	rs2234058	ENSG00000100412	ENST00000677492	ACO2	41381064	41382029	CD1cPluscDC_103975	openGene2openGene	ALG
immune	cDC_CD1c	rs7130753	chr11	111595037	rs484834	ENSG00000086848	ENST00000530851	ALG9	111594805	111595161	CD1cPluscDC_32486	ocr2openGene	ALG
immune	cDC_CD1c	rs34779708	chr10	35126627	rs4934730	ENSG00000108094	ENST00000688390	CUL2	35126547	35127847	CD1cPluscDC_19128	openGene2openGene	IBD
immune	cDC_CD1c	rs5758343	chr22	41381554	rs9607799	ENSG00000100412	ENST00000676748	ACO2	41381064	41382029	CD1cPluscDC_103975	openGene2openGene	ALG
immune	cDC_CD1c	rs9469899	chr6	34792104	rs13215181	ENSG00000124562	ENST00000474635	SNRPC	34791474	34793259	CD1cPluscDC_140665	openGene2openGene	GD
immune	cDC_CD1c	rs7824394	chr8	80363878	rs13275449	ENSG00000147586	ENST00000520946	MRPS28	80363667	80363962	CD1cPluscDC_163885	ocr2openGene	ALG
immune	cDC_CD1c	rs4917129	chr7	50283578	rs4917129	ENSG00000185811	ENST00000484847	IKZF1	50283250	50283639	CD1cPluscDC_152850	ocr2openGene	CRO
immune	cDC_CD1c	rs10985070	chr9	120934593	rs10739581	ENSG00000119397	ENST00000687079	CNTRL	120934444	120934684	CD1cPluscDC_173984	ocr2openGene	RA
immune	cDC_CD1c	rs930297	chr17	75412743	rs9914731	ENSG00000125454	ENST00000402418	SLC25A19	75412594	75412915	CD1cPluscDC_69647	ocr2openGene	SLE
immune	cDC_CD1c	rs7187776	chr16	28880144	rs8055138	ENSG00000178952	ENST00000313511	TUFM	28879605	28880534	CD1cPluscDC_60572	openGene2openGene	T1D
immune	cDC_CD1c	rs1359062	chr1	192575969	rs7535818	ENSG00000116747	ENST00000460715	RO60	192575294	192576081	CD1cPluscDC_12089	openGene2openGene	MS
immune	cDC_CD1c	rs6752107	chr2	233249087	rs55835501	ENSG00000289129	ENST00000690574	ENSG00000289129	233249013	233249355	CD1cPluscDC_94906	openGene2openGene	CRO
immune	cDC_CD1c	rs2163226	chr2	43134117	rs2163226	ENSG00000279873	ENST00000623515	LINC01126	43133981	43134355	CD1cPluscDC_82911	openGene2openGene	MS
immune	cDC_CD1c	rs4728142	chr7	128935498	rs3778754	ENSG00000158467	ENST00000325006	AHCYL2	128934827	128935540	CD1cPluscDC_156893	ocr2openGene	UC
immune	cDC_CD1c	rs17323934	chr7	26864711	rs17323934	ENSG00000214870	ENST00000660902	ENSG00000214870	26864106	26865188	CD1cPluscDC_151155	openGene2openGene	T1D
immune	cDC_CD1c	rs74796499	chr14	88006502	rs78461372	ENSG00000042317	ENST00000045347	SPATA7	88006068	88006806	CD1cPluscDC_51965	ocr2openGene	MS
immune	cDC_CD1c	rs17323934	chr7	26865151	rs73069540	ENSG00000214870	ENST00000660902	ENSG00000214870	26864106	26865188	CD1cPluscDC_151155	openGene2openGene	T1D
immune	cDC_CD1c	rs13153019	chr5	177357611	rs4075959	ENSG00000169230	ENST00000303204	PRELID1	177357543	177358334	CD1cPluscDC_137206	openGene2openGene	ALG
immune	cDC_CD1c	rs1217382	chr1	113905292	rs971173	ENSG00000009307	ENST00000693467	CSDE1	113904289	113905516	CD1cPluscDC_8037	openGene2openGene	CRO
immune	cDC_CD1c	rs301807	chr1	8424763	rs301807	ENSG00000200344	ENST00000363474	Y_RNA	8423596	8424904	CD1cPluscDC_627	openGene2openGene	VIT
immune	cDC_CD1c	rs1359062	chr1	192575665	rs2984920	ENSG00000116747	ENST00000469214	RO60	192575294	192576081	CD1cPluscDC_12089	openGene2openGene	MS
immune	cDC_CD1c	rs34779708	chr10	35126627	rs4934730	ENSG00000108094	ENST00000691962	CUL2	35126547	35127847	CD1cPluscDC_19128	openGene2openGene	IBD
immune	cDC_CD1c	rs4490209	chr2	100142616	rs13003982	ENSG00000144218	ENST00000423966	AFF3	100141978	100142848	CD1cPluscDC_86201	openGene2openGene	T1D
immune	cDC_CD1c	rs1043101	chr11	35303803	rs34697063	ENSG00000110435	ENST00000227868	PDHX	35303787	35304285	CD1cPluscDC_27966	openGene2openGene	VIT
immune	cDC_CD1c	rs33993564	chr5	150846730	rs11748151	ENSG00000086589	ENST00000518917	RBM22	150846655	150847591	CD1cPluscDC_135506	openGene2openGene	IBD
immune	cDC_CD1c	rs35000415	chr7	128948946	rs2070197	ENSG00000135253	ENST00000611280	KCP	128948652	128949352	CD1cPluscDC_156900	ocr2openGene	SLE
immune	cDC_CD1c	rs17323934	chr7	26865151	rs73069540	ENSG00000214870	ENST00000653790	ENSG00000214870	26864106	26865188	CD1cPluscDC_151155	openGene2openGene	T1D
immune	cDC_CD1c	rs4690229	chr4	973551	rs113075206	ENSG00000249592	ENST00000665579	ENSG00000249592	972915	973926	CD1cPluscDC_117520	openGene2openGene	SLE
immune	cDC_CD1c	rs545979	chr18	54269165	rs3017302	ENSG00000066926	ENST00000382873	FECH	54269159	54270256	CD1cPluscDC_73339	openGene2openGene	PSO
immune	cDC_CD1c	rs3197999	chr3	50299601	rs34136796	ENSG00000126062	ENST00000266025	TMEM115	50299060	50299943	CD1cPluscDC_108365	openGene2openGene	IBD
immune	cDC_CD1c	rs694739	chr11	64340263	rs663743	ENSG00000110076	ENST00000265459	NRXN2	64340024	64340920	CD1cPluscDC_29433	openGene2openGene	MS
immune	cDC_CD1c	rs301806	chr1	8424763	rs301807	ENSG00000074800	ENST00000489867	ENO1	8423596	8424904	CD1cPluscDC_627	openGene2openGene	ALG
immune	cDC_CD1c	rs10985070	chr9	120934593	rs10739581	ENSG00000119397	ENST00000373847	CNTRL	120934444	120934684	CD1cPluscDC_173984	ocr2openGene	RA
immune	cDC_CD1c	rs8107548	chr19	49363759	rs2288480	ENSG00000104894	ENST00000598134	CD37	49363351	49363989	CD1cPluscDC_79195	openGene2openGene	MS
immune	cDC_CD1c	rs2256814	chr20	63740688	rs1741708	ENSG00000130589	ENST00000370082	HELZ2	63740587	63741314	CD1cPluscDC_100107	openGene2openGene	MS
immune	cDC_CD1c	rs522127	chr3	160012630	rs600519	ENSG00000113810	ENST00000462787	SMC4	160011935	160012961	CD1cPluscDC_114839	openGene2openGene	MS
immune	cDC_CD1c	rs4943794	chr13	40666646	rs1957550236	ENSG00000133103	ENST00000455146	COG6	40666279	40667224	CD1cPluscDC_44990	openGene2openGene	ALG
immune	cDC_CD1c	rs10200159	chr2	55618001	rs34380337	ENSG00000068912	ENST00000687536	ERLEC1	55617005	55618086	CD1cPluscDC_83689	openGene2openGene	VIT
immune	cDC_CD1c	rs10936599	chr3	169769649	rs12637184	ENSG00000173889	ENST00000481639	PHC3	169769313	169769663	CD1cPluscDC_115292	openGene2openGene	CEL
immune	cDC_CD1c	rs7187776	chr16	28864161	rs7193733	ENSG00000169682	ENST00000352260	SPNS1	28862902	28864163	CD1cPluscDC_60570	openGene2openGene	T1D
immune	cDC_CD1c	rs11335233	chr3	188390854	rs56046601	ENSG00000145012	ENST00000454789	LPP	188389893	188391083	CD1cPluscDC_116599	ocr2openGene	HT
immune	cDC_CD1c	rs34835	chr16	28532060	rs12446550	ENSG00000188603	ENST00000636228	CLN3	28532057	28532341	CD1cPluscDC_60548	ocr2openGene	T1D
immune	cDC_CD1c	rs10865050	chr2	102357868	rs56179005	ENSG00000115607	ENST00000497795	IL18RAP	102357822	102358349	CD1cPluscDC_86436	openGene2openGene	ALG
immune	cDC_CD1c	rs766751473	chr5	132295159	rs35260072	ENSG00000125347	ENST00000679921	IRF1	132295082	132295536	CD1cPluscDC_133762	openGene2openGene	T1D
immune	cDC_CD1c	rs9355260	chr6	159107222	rs7772013	ENSG00000271913	ENST00000668318	TAGAP-AS1	159106754	159107255	CD1cPluscDC_148398	openGene2openGene	MS
immune	cDC_CD1c	rs564976	chr3	160028076	rs485499	ENSG00000113810	ENST00000490207	SMC4	160027561	160028144	CD1cPluscDC_114840	openGene2openGene	SLE
immune	cDC_CD1c	rs1250563	chr10	79286508	rs1250567	ENSG00000138326	ENST00000645440	RPS24	79286204	79287018	CD1cPluscDC_21685	ocr2openGene	CRO
immune	cDC_CD1c	rs11755393	chr6	34792451	rs7769820	ENSG00000124562	ENST00000244520	SNRPC	34791474	34793259	CD1cPluscDC_140665	openGene2openGene	SLE
immune	cDC_CD1c	rs12537284	chr7	129091723	rs13240595	ENSG00000230359	ENST00000635637	TPI1P2	129091391	129091837	CD1cPluscDC_156908	ocr2openGene	SLE
immune	cDC_CD1c	rs3757387	chr7	128939612	rs3823536	ENSG00000230359	ENST00000635637	TPI1P2	128939521	128939675	CD1cPluscDC_156895	openGene2openGene	SLE
immune	cDC_CD1c	rs11755393	chr6	34793179	rs11755420	ENSG00000064999	ENST00000649117	ANKS1A	34791474	34793259	CD1cPluscDC_140665	openGene2openGene	SLE
immune	cDC_CD1c	rs41263646	chr1	183590726	rs2333681	ENSG00000116698	ENST00000515829	SMG7	183590334	183591136	CD1cPluscDC_11609	openGene2openGene	SLE
immune	cDC_CD1c	rs35327136	chr17	45430937	rs34018943	ENSG00000181513	ENST00000376955	ACBD4	45430856	45431232	CD1cPluscDC_67402	openGene2openGene	T1D
immune	cDC_CD1c	rs7723899	chr5	96896698	rs2548536	ENSG00000113441	ENST00000231368	LNPEP	96896248	96897358	CD1cPluscDC_131888	openGene2openGene	CRO
immune	cDC_CD1c	rs36016881	chr1	7961850	rs200968609	ENSG00000074800	ENST00000643438	ENO1	7961100	7962022	CD1cPluscDC_584	openGene2openGene	IBD
immune	cDC_CD1c	rs3801810	chr7	26864711	rs17323934	ENSG00000122566	ENST00000677396	HNRNPA2B1	26864106	26865188	CD1cPluscDC_151155	openGene2openGene	CRO
immune	cDC_CD1c	rs11246217	chr11	575800	rs34793529	ENSG00000185507	ENST00000531912	IRF7	575601	576768	CD1cPluscDC_25565	openGene2openGene	SLE
immune	cDC_CD1c	rs9611565	chr22	41413633	rs202635	ENSG00000196419	ENST00000360079	XRCC6	41413261	41414418	CD1cPluscDC_103978	ocr2openGene	VIT
immune	cDC_CD1c	rs3801810	chr7	26865151	rs73069540	ENSG00000122566	ENST00000677321	HNRNPA2B1	26864106	26865188	CD1cPluscDC_151155	openGene2openGene	CRO
immune	cDC_CD1c	rs17810546	chr3	159929885	rs17753641	ENSG00000068885	ENST00000486856	IFT80	159929363	159930156	CD1cPluscDC_114821	ocr2openGene	CEL
immune	cDC_CD1c	rs12232003	chr12	53180847	rs59218377	ENSG00000257337	ENST00000653826	ENSG00000257337	53180030	53181330	CD1cPluscDC_38010	openGene2openGene	T1D
immune	cDC_CD1c	rs8107548	chr19	49334120	rs5828386	ENSG00000104872	ENST00000597577	PIH1D1	49333869	49334198	CD1cPluscDC_79190	openGene2openGene	MS
immune	cDC_CD1c	rs33993564	chr5	150846862	rs10051804	ENSG00000086589	ENST00000518917	RBM22	150846655	150847591	CD1cPluscDC_135506	openGene2openGene	IBD
immune	cDC_CD1c	rs7187776	chr16	28863883	rs11864750	ENSG00000169682	ENST00000311008	SPNS1	28862902	28864163	CD1cPluscDC_60570	openGene2openGene	T1D
immune	cDC_CD1c	rs11065898	chr12	111599722	rs10849962	ENSG00000174456	ENST00000615315	C12orf76	111598972	111600111	CD1cPluscDC_42043	openGene2openGene	AS
immune	cDC_CD1c	rs9469899	chr6	34792959	rs11757370	ENSG00000064995	ENST00000687970	TAF11	34791474	34793259	CD1cPluscDC_140665	openGene2openGene	GD
immune	cDC_CD1c	rs7130753	chr11	111563202	rs11213940	ENSG00000086848	ENST00000612489	ALG9	111562850	111563311	CD1cPluscDC_32475	ocr2openGene	ALG
immune	cDC_CD1c	rs28449958	chr16	28863226	rs62037367	ENSG00000168488	ENST00000564656	ATXN2L	28862902	28864163	CD1cPluscDC_60570	openGene2openGene	IBD
immune	cDC_CD1c	rs28449958	chr16	28863226	rs62037367	ENSG00000168488	ENST00000570200	ATXN2L	28862902	28864163	CD1cPluscDC_60570	openGene2openGene	IBD
immune	cDC_CD1c	rs9469899	chr6	34793179	rs11755420	ENSG00000064995	ENST00000650109	TAF11	34791474	34793259	CD1cPluscDC_140665	openGene2openGene	GD
immune	cDC_CD1c	rs301806	chr1	8424763	rs301807	ENSG00000074800	ENST00000645609	ENO1	8423596	8424904	CD1cPluscDC_627	openGene2openGene	ALG
immune	cDC_CD1c	rs5758343	chr22	41381237	rs2234052	ENSG00000100412	ENST00000677492	ACO2	41381064	41382029	CD1cPluscDC_103975	openGene2openGene	ALG
immune	cDC_CD1c	rs7132277	chr12	123364549	rs7485502	ENSG00000111328	ENST00000535979	CDK2AP1	123364403	123364594	CD1cPluscDC_42930	openGene2openGene	MS
immune	cDC_CD1c	rs13018977	chr2	241316415	rs13006939	ENSG00000168397	ENST00000400771	ATG4B	241314939	241316471	CD1cPluscDC_95559	openGene2openGene	T1D
immune	cDC_CD1c	rs149010539	chr3	49673997	chr3:49711430	ENSG00000186792	ENST00000513170	HYAL3	49673623	49674694	CD1cPluscDC_108298	openGene2openGene	CRO
immune	cDC_CD1c	rs6072343	chr20	41329447	rs6065334	ENSG00000124181	ENST00000685551	PLCG1	41329405	41329937	CD1cPluscDC_98438	openGene2openGene	MS
immune	cDC_CD1c	rs1048990	chr14	35292469	rs1048990	ENSG00000258704	ENST00000689842	SRP54-AS1	35291940	35292872	CD1cPluscDC_49247	openGene2openGene	ALG
immune	cDC_CD1c	rs34659678	chr6	111567337	rs34659678	ENSG00000173214	ENST00000368847	MFSD4B	111566625	111567596	CD1cPluscDC_144604	openGene2openGene	IBD
immune	cDC_CD1c	rs13018977	chr2	241316415	rs13006939	ENSG00000168397	ENST00000419606	ATG4B	241314939	241316471	CD1cPluscDC_95559	openGene2openGene	T1D
immune	cDC_CD1c	rs2618444	chr8	11493510	rs4840568	ENSG00000154319	ENST00000528111	FAM167A	11491879	11493746	CD1cPluscDC_159707	ocr2openGene	SLE
immune	cDC_CD1c	rs34659678	chr6	111567337	rs34659678	ENSG00000173214	ENST00000672554	MFSD4B	111566625	111567596	CD1cPluscDC_144604	openGene2openGene	IBD
immune	cDC_CD1c	rs10200159	chr2	55617974	rs10200159	ENSG00000115355	ENST00000643413	CCDC88A	55617005	55618086	CD1cPluscDC_83689	openGene2openGene	VIT
immune	cDC_CD1c	rs2188962	chr5	132460471	rs72797303	ENSG00000125347	ENST00000681584	IRF1	132460098	132460519	CD1cPluscDC_133791	ocr2openGene	CRO
immune	cDC_CD1c	rs12445568	chr16	31033362	rs58726213	ENSG00000167397	ENST00000354895	VKORC1	31032735	31034157	CD1cPluscDC_60820	openGene2openGene	PSO
immune	cDC_CD1c	rs5758343	chr22	41544367	rs11554327	ENSG00000100412	ENST00000677153	ACO2	41543828	41544908	CD1cPluscDC_103997	openGene2openGene	ALG
immune	cDC_CD1c	rs10174949	chr2	8303673	rs10178845	ENSG00000236008	ENST00000685270	LINC01814	8303493	8303931	CD1cPluscDC_80478	ocr2openGene	ALG
immune	cDC_CD1c	rs1021156	chr8	78716804	rs2717539	ENSG00000104427	ENST00000263849	ZC2HC1A	78716783	78717036	CD1cPluscDC_163751	ocr2openGene	MS
immune	cDC_CD1c	rs2066819	chr12	56360038	rs2066818	ENSG00000229117	ENST00000546591	RPL41	56359940	56360688	CD1cPluscDC_38373	openGene2openGene	PSO
immune	cDC_CD1c	rs9989735	chr2	230226508	rs13397985	ENSG00000067066	ENST00000409824	SP100	230226009	230226645	CD1cPluscDC_94558	openGene2openGene	MS
immune	cDC_CD1c	rs5757584	chr22	39266545	rs5757584	ENSG00000183741	ENST00000407418	CBX6	39266356	39266947	CD1cPluscDC_103787	openGene2openGene	CRO
immune	cDC_CD1c	rs3197999	chr3	50515435	rs11715134	ENSG00000114388	ENST00000448302	NPRL2	50515303	50516304	CD1cPluscDC_108405	ocr2openGene	IBD
immune	cDC_CD1c	rs645078	chr11	64360951	rs516124	ENSG00000110076	ENST00000301894	NRXN2	64360608	64360979	CD1cPluscDC_29438	openGene2openGene	PSO
immune	cDC_CD1c	rs3197999	chr3	50515435	rs11715134	ENSG00000114388	ENST00000467294	NPRL2	50515303	50516304	CD1cPluscDC_108405	ocr2openGene	IBD
immune	cDC_CD1c	rs7723899	chr5	96896438	rs2548538	ENSG00000248489	ENST00000513175	CHD1-DT	96896248	96897358	CD1cPluscDC_131888	openGene2openGene	CRO
immune	cDC_CD1c	rs2017445	chr12	56041720	rs705705	ENSG00000123411	ENST00000262032	IKZF4	56041408	56042557	CD1cPluscDC_38334	openGene2openGene	VIT
immune	cDC_CD1c	rs7723899	chr5	96897102	rs2161657	ENSG00000248489	ENST00000692082	CHD1-DT	96896248	96897358	CD1cPluscDC_131888	openGene2openGene	CRO
immune	cDC_CD1c	rs34779708	chr10	35126627	rs4934730	ENSG00000175395	ENST00000302609	ZNF25	35126547	35127847	CD1cPluscDC_19128	openGene2openGene	IBD
immune	cDC_CD1c	rs645078	chr11	64360951	rs516124	ENSG00000110076	ENST00000693456	NRXN2	64360608	64360979	CD1cPluscDC_29438	openGene2openGene	PSO
immune	cDC_CD1c	rs12445568	chr16	31033576	rs12445650	ENSG00000089280	ENST00000568685	FUS	31032735	31034157	CD1cPluscDC_60820	openGene2openGene	PSO
immune	cDC_CD1c	rs1250563	chr10	79286508	rs1250567	ENSG00000138326	ENST00000476545	RPS24	79286204	79287018	CD1cPluscDC_21685	ocr2openGene	CRO
immune	cDC_CD1c	rs2247314	chr6	166956723	rs2247315	ENSG00000213066	ENST00000494781	CEP43	166956290	166957152	CD1cPluscDC_148906	openGene2openGene	VIT
immune	cDC_CD1c	rs12156002	chr8	128186044	rs59602790	ENSG00000249859	ENST00000669509	PVT1	128185887	128186373	CD1cPluscDC_166961	ocr2openGene	SLE
immune	cDC_CD1c	rs1250563	chr10	79286508	rs1250567	ENSG00000138326	ENST00000478655	RPS24	79286204	79287018	CD1cPluscDC_21685	ocr2openGene	CRO
immune	cDC_CD1c	rs2283789	chr22	21630090	rs3747093	ENSG00000099942	ENST00000411769	CRKL	21629678	21630313	CD1cPluscDC_102453	openGene2openGene	CRO
immune	cDC_CD1c	rs5758343	chr22	41413619	rs202634	ENSG00000100412	ENST00000678600	ACO2	41413261	41414418	CD1cPluscDC_103978	ocr2openGene	ALG
immune	cDC_CD1c	rs4917129	chr7	50281878	rs17634369	ENSG00000185811	ENST00000645066	IKZF1	50281443	50282288	CD1cPluscDC_152849	ocr2openGene	CRO
immune	cDC_CD1c	rs11590283	chr1	1308516	rs61766198	ENSG00000127054	ENST00000458452	INTS11	1307743	1308825	CD1cPluscDC_94	openGene2openGene	SLE
immune	cDC_CD1c	rs10985070	chr9	120934593	rs10739581	ENSG00000119397	ENST00000373855	CNTRL	120934444	120934684	CD1cPluscDC_173984	ocr2openGene	RA
immune	cDC_CD1c	rs35164067	chr19	10404166	rs73923215	ENSG00000129347	ENST00000546063	KRI1	10403386	10404444	CD1cPluscDC_76207	openGene2openGene	AS
immune	cDC_CD1c	rs11590283	chr1	1308516	rs61766198	ENSG00000127054	ENST00000490853	INTS11	1307743	1308825	CD1cPluscDC_94	openGene2openGene	SLE
immune	cDC_CD1c	rs34779708	chr10	35127585	rs12765038	ENSG00000108094	ENST00000626172	CUL2	35126547	35127847	CD1cPluscDC_19128	openGene2openGene	IBD
immune	cDC_CD1c	rs34779708	chr10	35126627	rs4934730	ENSG00000108094	ENST00000686903	CUL2	35126547	35127847	CD1cPluscDC_19128	openGene2openGene	IBD
immune	cDC_CD1c	rs7824394	chr8	80363878	rs13275449	ENSG00000147586	ENST00000521434	MRPS28	80363667	80363962	CD1cPluscDC_163885	ocr2openGene	ALG
immune	cDC_CD1c	rs12142199	chr1	1308516	rs61766198	ENSG00000127054	ENST00000528879	INTS11	1307743	1308825	CD1cPluscDC_94	openGene2openGene	SLE
immune	cDC_CD1c	rs1359062	chr1	192575969	rs7535818	ENSG00000116741	ENST00000487236	RGS2	192575294	192576081	CD1cPluscDC_12089	openGene2openGene	MS
immune	cDC_CD1c	rs2017445	chr12	56041628	rs705704	ENSG00000065361	ENST00000684500	ERBB3	56041408	56042557	CD1cPluscDC_38334	openGene2openGene	VIT
immune	cDC_CD1c	rs9268839	chr6	32623361	rs9271590	ENSG00000196735	ENST00000482745	HLA-DQA1	32622485	32623440	CD1cPluscDC_140399	ocr2openGene	RA
immune	cDC_CD1c	rs4917129	chr7	50281878	rs17634369	ENSG00000185811	ENST00000642219	IKZF1	50281443	50282288	CD1cPluscDC_152849	ocr2openGene	CRO
immune	cDC_CD1c	rs12148050	chr14	102795598	rs28623291	ENSG00000131323	ENST00000560371	TRAF3	102795079	102795606	CD1cPluscDC_53133	ocr2openGene	MS
immune	cDC_CD1c	rs5758343	chr22	41381909	rs2234059	ENSG00000100412	ENST00000679264	ACO2	41381064	41382029	CD1cPluscDC_103975	openGene2openGene	ALG
immune	cDC_CD1c	rs2017445	chr12	56041628	rs705704	ENSG00000065361	ENST00000550869	ERBB3	56041408	56042557	CD1cPluscDC_38334	openGene2openGene	VIT
immune	cDC_CD1c	rs28449958	chr16	28863883	rs11864750	ENSG00000168488	ENST00000325215	ATXN2L	28862902	28864163	CD1cPluscDC_60570	openGene2openGene	IBD
immune	cDC_CD1c	rs1031034	chr4	101347783	rs2850328	ENSG00000138780	ENST00000360505	GSTCD	101346854	101348250	CD1cPluscDC_122612	openGene2openGene	VIT
immune	cDC_CD1c	rs7723899	chr5	96896546	chr5:96232250	ENSG00000247121	ENST00000655392	ENSG00000247121	96896248	96897358	CD1cPluscDC_131888	openGene2openGene	CRO
immune	cDC_CD1c	rs78037977	chr1	172746562	rs78037977	ENSG00000234741	ENST00000687710	GAS5	172746267	172746715	CD1cPluscDC_10799	ocr2openGene	VIT
immune	cDC_CD1c	rs12727642	chr1	7961680	rs17523802	ENSG00000142599	ENST00000659924	RERE	7961100	7962022	CD1cPluscDC_584	openGene2openGene	CEL
immune	cDC_CD1c	rs7187776	chr16	28863226	rs62037367	ENSG00000176953	ENST00000320805	NFATC2IP	28862902	28864163	CD1cPluscDC_60570	openGene2openGene	T1D
immune	cDC_CD1c	rs11590283	chr1	1308516	rs61766198	ENSG00000127054	ENST00000488042	INTS11	1307743	1308825	CD1cPluscDC_94	openGene2openGene	SLE
immune	cDC_CD1c	rs17323934	chr7	26865151	rs73069540	ENSG00000214870	ENST00000653226	ENSG00000214870	26864106	26865188	CD1cPluscDC_151155	openGene2openGene	T1D
immune	cDC_CD1c	rs10876864	chr12	56080024	rs7297175	ENSG00000139531	ENST00000551841	SUOX	56078984	56080217	CD1cPluscDC_38336	openGene2openGene	ALG
immune	cDC_CD1c	rs10174949	chr2	8302417	rs891058	ENSG00000236790	ENST00000689905	LINC00299	8302050	8302485	CD1cPluscDC_80477	ocr2openGene	ALG
immune	cDC_CD1c	rs79157249	chr11	118926544	rs76598569	ENSG00000172273	ENST00000530678	HINFP	118926213	118926634	CD1cPluscDC_33146	openGene2openGene	CRO
immune	cDC_CD1c	rs60920700	chr3	119570608	rs139605155	ENSG00000183833	ENST00000482927	CFAP91	119570185	119570874	CD1cPluscDC_111640	ocr2openGene	VIT
immune	cDC_CD1c	rs11755393	chr6	34792548	rs7752060	ENSG00000064995	ENST00000650109	TAF11	34791474	34793259	CD1cPluscDC_140665	openGene2openGene	SLE
immune	cDC_CD1c	rs34779708	chr10	35127585	rs12765038	ENSG00000198105	ENST00000395867	ZNF248	35126547	35127847	CD1cPluscDC_19128	openGene2openGene	IBD
immune	cDC_CD1c	rs5758343	chr22	41413619	rs202634	ENSG00000100413	ENST00000420561	POLR3H	41413261	41414418	CD1cPluscDC_103978	ocr2openGene	ALG
immune	cDC_CD1c	rs4561177	chr11	110092712	rs5794664	ENSG00000178105	ENST00000688583	DDX10	110092501	110093885	CD1cPluscDC_32335	openGene2openGene	PSO
immune	cDC_CD1c	rs11246217	chr11	575800	rs34793529	ENSG00000177595	ENST00000527357	PIDD1	575601	576768	CD1cPluscDC_25565	openGene2openGene	SLE
immune	cDC_CD1c	rs7130753	chr11	111563191	rs12366001	ENSG00000086848	ENST00000612489	ALG9	111562850	111563311	CD1cPluscDC_32475	ocr2openGene	ALG
immune	cDC_CD1c	rs10200159	chr2	55617974	rs10200159	ENSG00000115239	ENST00000406053	ASB3	55617005	55618086	CD1cPluscDC_83689	openGene2openGene	VIT
immune	cDC_CD1c	rs2017445	chr12	56041628	rs705704	ENSG00000185664	ENST00000550590	PMEL	56041408	56042557	CD1cPluscDC_38334	openGene2openGene	VIT
immune	cDC_CD1c	rs9355260	chr6	159116914	rs4709276	ENSG00000164691	ENST00000338313	TAGAP	159116374	159116962	CD1cPluscDC_148401	ocr2openGene	MS
immune	cDC_CD1c	rs7187776	chr16	28864161	rs7193733	ENSG00000169682	ENST00000566059	SPNS1	28862902	28864163	CD1cPluscDC_60570	openGene2openGene	T1D
immune	cDC_CD1c	rs10790268	chr11	118790689	rs57494551	ENSG00000196655	ENST00000524797	TRAPPC4	118790667	118791455	CD1cPluscDC_33120	openGene2openGene	RA
immune	cDC_CD1c	rs112006329	chr11	575800	rs34793529	ENSG00000185627	ENST00000532097	PSMD13	575601	576768	CD1cPluscDC_25565	openGene2openGene	SLE
immune	cDC_CD1c	rs564976	chr3	160028076	rs485499	ENSG00000113810	ENST00000462787	SMC4	160027561	160028144	CD1cPluscDC_114840	openGene2openGene	SLE
immune	cDC_CD1c	rs34835	chr16	28532060	rs12446550	ENSG00000188603	ENST00000357806	CLN3	28532057	28532341	CD1cPluscDC_60548	ocr2openGene	T1D
immune	cDC_CD1c	rs12142199	chr1	1308516	rs61766198	ENSG00000160087	ENST00000400929	UBE2J2	1307743	1308825	CD1cPluscDC_94	openGene2openGene	SLE
immune	cDC_CD1c	rs12142199	chr1	1308516	rs61766198	ENSG00000160087	ENST00000502382	UBE2J2	1307743	1308825	CD1cPluscDC_94	openGene2openGene	SLE
immune	cDC_CD1c	rs78037977	chr1	172746562	rs78037977	ENSG00000117593	ENST00000647730	DARS2	172746267	172746715	CD1cPluscDC_10799	ocr2openGene	VIT
immune	cDC_CD1c	rs9611565	chr22	41413619	rs202634	ENSG00000100412	ENST00000676792	ACO2	41413261	41414418	CD1cPluscDC_103978	ocr2openGene	VIT
immune	cDC_CD1c	rs7723899	chr5	96896518	rs2548537	ENSG00000113441	ENST00000231368	LNPEP	96896248	96897358	CD1cPluscDC_131888	openGene2openGene	CRO
immune	cDC_CD1c	rs7187776	chr16	28863801	rs7198606	ENSG00000169682	ENST00000564476	SPNS1	28862902	28864163	CD1cPluscDC_60570	openGene2openGene	T1D
immune	cDC_CD1c	rs8107548	chr19	49363759	rs2288480	ENSG00000104894	ENST00000323906	CD37	49363351	49363989	CD1cPluscDC_79195	openGene2openGene	MS
immune	cDC_CD1c	rs9469899	chr6	34792959	rs11757370	ENSG00000064995	ENST00000688059	TAF11	34791474	34793259	CD1cPluscDC_140665	openGene2openGene	GD
immune	cDC_CD1c	rs2283789	chr22	21630090	rs3747093	ENSG00000099942	ENST00000354336	CRKL	21629678	21630313	CD1cPluscDC_102453	openGene2openGene	CRO
immune	cDC_CD1c	rs11755393	chr6	34792177	rs6457791	ENSG00000124562	ENST00000244520	SNRPC	34791474	34793259	CD1cPluscDC_140665	openGene2openGene	SLE
immune	cDC_CD1c	rs564976	chr3	160012951	rs6808518	ENSG00000068885	ENST00000486856	IFT80	160011935	160012961	CD1cPluscDC_114839	openGene2openGene	SLE
immune	cDC_CD1c	rs4686953	chr3	188390854	rs56046601	ENSG00000145012	ENST00000454789	LPP	188389893	188391083	CD1cPluscDC_116599	ocr2openGene	MS
immune	cDC_CD1c	rs10200159	chr2	55617974	rs10200159	ENSG00000068912	ENST00000692971	ERLEC1	55617005	55618086	CD1cPluscDC_83689	openGene2openGene	VIT
immune	cDC_CD1c	rs301807	chr1	8424763	rs301807	ENSG00000116288	ENST00000377491	PARK7	8423596	8424904	CD1cPluscDC_627	openGene2openGene	VIT
immune	cDC_CD1c	rs10200159	chr2	55617974	rs10200159	ENSG00000068912	ENST00000692267	ERLEC1	55617005	55618086	CD1cPluscDC_83689	openGene2openGene	VIT
immune	cDC_CD1c	rs522127	chr3	160012090	rs483714	ENSG00000113810	ENST00000344722	SMC4	160011935	160012961	CD1cPluscDC_114839	openGene2openGene	MS
immune	cDC_CD1c	rs28449958	chr16	28863226	rs62037367	ENSG00000174943	ENST00000649581	KCTD13	28862902	28864163	CD1cPluscDC_60570	openGene2openGene	IBD
immune	cDC_CD1c	rs11089629	chr22	21587626	rs12484550	ENSG00000161179	ENST00000415762	YDJC	21587576	21588470	CD1cPluscDC_102449	ocr2openGene	SLE
immune	cDC_CD1c	rs28449958	chr16	28507775	rs153109	ENSG00000261832	ENST00000635887	ENSG00000261832	28507688	28508434	CD1cPluscDC_60545	openGene2openGene	IBD
immune	cDC_CD1c	rs12445568	chr16	31033576	rs12445650	ENSG00000140691	ENST00000564900	ARMC5	31032735	31034157	CD1cPluscDC_60820	openGene2openGene	PSO
immune	cDC_CD1c	rs1571878	chr6	167120802	rs3093023	ENSG00000213066	ENST00000622353	CEP43	167120694	167120931	CD1cPluscDC_148936	openGene2openGene	RA
immune	cDC_CD1c	rs7187776	chr16	28863801	rs7198606	ENSG00000169682	ENST00000565975	SPNS1	28862902	28864163	CD1cPluscDC_60570	openGene2openGene	T1D
immune	cDC_CD1c	rs7120737	chr11	47394344	rs78524236	ENSG00000134574	ENST00000378601	DDB2	47394062	47394388	CD1cPluscDC_28567	ocr2openGene	MS
immune	cDC_CD1c	rs34835	chr16	28554346	rs7191618	ENSG00000196502	ENST00000566189	SULT1A1	28553727	28554430	CD1cPluscDC_60552	openGene2openGene	T1D
immune	cDC_CD1c	rs10936599	chr3	169769649	rs12637184	ENSG00000173889	ENST00000497658	PHC3	169769313	169769663	CD1cPluscDC_115292	openGene2openGene	CEL
immune	cDC_CD1c	rs10790268	chr11	118790689	rs57494551	ENSG00000196655	ENST00000526141	TRAPPC4	118790667	118791455	CD1cPluscDC_33120	openGene2openGene	RA
immune	cDC_CD1c	rs5758343	chr22	41413619	rs202634	ENSG00000100413	ENST00000432789	POLR3H	41413261	41414418	CD1cPluscDC_103978	ocr2openGene	ALG
immune	cDC_CD1c	rs2066819	chr12	56267121	rs60542959	ENSG00000144785	ENST00000547423	ENSG00000144785	56266599	56267594	CD1cPluscDC_38363	openGene2openGene	PSO
immune	cDC_CD1c	rs12142199	chr1	1308516	rs61766198	ENSG00000127054	ENST00000490853	INTS11	1307743	1308825	CD1cPluscDC_94	openGene2openGene	SLE
immune	cDC_CD1c	rs11643872	chr16	30958165	rs11643872	ENSG00000176723	ENST00000618063	ZNF843	30957415	30958408	CD1cPluscDC_60810	openGene2openGene	GD
immune	cDC_CD1c	rs4561177	chr11	110093842	rs11213260	ENSG00000178105	ENST00000648124	DDX10	110092501	110093885	CD1cPluscDC_32335	openGene2openGene	PSO
immune	cDC_CD1c	rs6072343	chr20	41329447	rs6065334	ENSG00000124181	ENST00000483646	PLCG1	41329405	41329937	CD1cPluscDC_98438	openGene2openGene	MS
immune	cDC_CD1c	rs13018977	chr2	241316415	rs13006939	ENSG00000168397	ENST00000425239	ATG4B	241314939	241316471	CD1cPluscDC_95559	openGene2openGene	T1D
immune	cDC_CD1c	rs17323934	chr7	26858021	rs3801805	ENSG00000253293	ENST00000283921	HOXA10	26857428	26858289	CD1cPluscDC_151152	openGene2openGene	T1D
immune	cDC_CD1c	rs34835	chr16	28554346	rs7191618	ENSG00000188603	ENST00000637184	CLN3	28553727	28554430	CD1cPluscDC_60552	openGene2openGene	T1D
immune	cDC_CD1c	rs28449958	chr16	28863226	rs62037367	ENSG00000260442	ENST00000691192	ATP2A1-AS1	28862902	28864163	CD1cPluscDC_60570	openGene2openGene	IBD
immune	cDC_CD1c	rs9469899	chr6	34792177	rs6457791	ENSG00000064999	ENST00000649117	ANKS1A	34791474	34793259	CD1cPluscDC_140665	openGene2openGene	GD
immune	cDC_CD1c	rs1048990	chr14	35292469	rs1048990	ENSG00000258704	ENST00000690001	SRP54-AS1	35291940	35292872	CD1cPluscDC_49247	openGene2openGene	ALG
immune	cDC_CD1c	rs4690229	chr4	973551	rs113075206	ENSG00000127419	ENST00000514453	TMEM175	972915	973926	CD1cPluscDC_117520	openGene2openGene	SLE
immune	cDC_CD1c	rs27293	chr5	96881988	rs11375466	ENSG00000058729	ENST00000511293	RIOK2	96881814	96882161	CD1cPluscDC_131886	openGene2openGene	JIA
immune	cDC_CD1c	rs2066819	chr12	56359090	rs57870697	ENSG00000229117	ENST00000552314	RPL41	56358943	56359113	CD1cPluscDC_38372	openGene2openGene	PSO
immune	cDC_CD1c	rs4809219	chr20	63738996	rs1056441	ENSG00000197457	ENST00000540534	STMN3	63738871	63739123	CD1cPluscDC_100104	openGene2openGene	ECZ
immune	cDC_CD1c	rs10200159	chr2	55618001	rs34380337	ENSG00000115355	ENST00000642890	CCDC88A	55617005	55618086	CD1cPluscDC_83689	openGene2openGene	VIT
immune	cDC_CD1c	rs2038255	chr14	35122110	rs28365850	ENSG00000100906	ENST00000557459	NFKBIA	35121595	35122836	CD1cPluscDC_49226	openGene2openGene	ECZ
immune	cDC_CD1c	rs773125	chr12	56042145	rs1131017	ENSG00000182796	ENST00000637951	TMEM198B	56041408	56042557	CD1cPluscDC_38334	openGene2openGene	RA
immune	cDC_CD1c	rs28449958	chr16	28824361	rs138159013	ENSG00000168488	ENST00000565845	ATXN2L	28823678	28824498	CD1cPluscDC_60566	openGene2openGene	IBD
immune	cDC_CD1c	rs1021156	chr8	78716804	rs2717539	ENSG00000104427	ENST00000521873	ZC2HC1A	78716783	78717036	CD1cPluscDC_163751	ocr2openGene	MS
immune	cDC_CD1c	rs5758343	chr22	41381909	rs2234059	ENSG00000100412	ENST00000679311	ACO2	41381064	41382029	CD1cPluscDC_103975	openGene2openGene	ALG
immune	cDC_CD1c	rs5758343	chr22	41381879	rs2234058	ENSG00000100412	ENST00000679311	ACO2	41381064	41382029	CD1cPluscDC_103975	openGene2openGene	ALG
immune	cDC_CD1c	rs7130753	chr11	111585380	rs1613778	ENSG00000137720	ENST00000530214	C11orf1	111585340	111585803	CD1cPluscDC_32483	ocr2openGene	ALG
immune	cDC_CD1c	rs564976	chr3	160028076	rs485499	ENSG00000068885	ENST00000467254	IFT80	160027561	160028144	CD1cPluscDC_114840	openGene2openGene	SLE
immune	cDC_CD1c	rs17849502	chr1	183471396	rs41272536	ENSG00000169905	ENST00000495650	TOR1AIP2	183471034	183473072	CD1cPluscDC_11597	openGene2openGene	SLE
immune	cDC_CD1c	rs2188962	chr5	132460471	rs72797303	ENSG00000125347	ENST00000679522	IRF1	132460098	132460519	CD1cPluscDC_133791	ocr2openGene	CRO
immune	cDC_CD1c	rs7723899	chr5	96896518	rs2548537	ENSG00000248489	ENST00000692082	CHD1-DT	96896248	96897358	CD1cPluscDC_131888	openGene2openGene	CRO
immune	cDC_CD1c	rs6677309	chr1	116537544	rs6677309	ENSG00000134253	ENST00000256649	TRIM45	116537482	116537820	CD1cPluscDC_8252	ocr2openGene	MS
immune	cDC_CD1c	rs79157249	chr11	118926544	rs76598569	ENSG00000196655	ENST00000533632	TRAPPC4	118926213	118926634	CD1cPluscDC_33146	openGene2openGene	CRO
immune	cDC_CD1c	rs4239702	chr20	46118343	rs1883832	ENSG00000273828	ENST00000651935	ENSG00000273828	46117751	46118385	CD1cPluscDC_98760	openGene2openGene	CRO
immune	cDC_CD1c	rs3801810	chr7	26865151	rs73069540	ENSG00000233429	ENST00000495032	HOTAIRM1	26864106	26865188	CD1cPluscDC_151155	openGene2openGene	CRO
immune	cDC_CD1c	rs4690229	chr4	973551	rs113075206	ENSG00000249592	ENST00000503185	ENSG00000249592	972915	973926	CD1cPluscDC_117520	openGene2openGene	SLE
immune	cDC_CD1c	rs7723899	chr5	96896698	rs2548536	ENSG00000248489	ENST00000692082	CHD1-DT	96896248	96897358	CD1cPluscDC_131888	openGene2openGene	CRO
immune	cDC_CD1c	rs9268839	chr6	32623139	rs9271587	ENSG00000196126	ENST00000696614	HLA-DRB1	32622485	32623440	CD1cPluscDC_140399	ocr2openGene	RA
immune	cDC_CD1c	rs11719975	chr3	18745764	rs9849719	ENSG00000144566	ENST00000412966	RAB5A	18745476	18745847	CD1cPluscDC_106073	openGene2openGene	MS
immune	cDC_CD1c	rs1170436	chr16	68530221	rs1728770	ENSG00000168802	ENST00000518041	CHTF8	68529935	68530573	CD1cPluscDC_62210	openGene2openGene	SLE
immune	cDC_CD1c	rs11246217	chr11	575800	rs34793529	ENSG00000177595	ENST00000525028	PIDD1	575601	576768	CD1cPluscDC_25565	openGene2openGene	SLE
immune	cDC_CD1c	rs2266959	chr22	21568075	rs140491	ENSG00000284630	ENST00000641967	ENSG00000284630	21567542	21568444	CD1cPluscDC_102447	openGene2openGene	JIA
immune	cDC_CD1c	rs7130753	chr11	111562032	rs583032	ENSG00000086848	ENST00000612489	ALG9	111561829	111562055	CD1cPluscDC_32474	ocr2openGene	ALG
immune	cDC_CD1c	rs35164067	chr19	10404166	rs73923215	ENSG00000129347	ENST00000432197	KRI1	10403386	10404444	CD1cPluscDC_76207	openGene2openGene	AS
immune	cDC_CD1c	rs28449958	chr16	28864161	rs7193733	ENSG00000168488	ENST00000564304	ATXN2L	28862902	28864163	CD1cPluscDC_60570	openGene2openGene	IBD
immune	cDC_CD1c	rs1056198	chr20	49937166	rs6125825	ENSG00000158470	ENST00000371711	B4GALT5	49936139	49937181	CD1cPluscDC_99074	openGene2openGene	PSO
immune	cDC_CD1c	rs4917129	chr7	50281878	rs17634369	ENSG00000185811	ENST00000484847	IKZF1	50281443	50282288	CD1cPluscDC_152849	ocr2openGene	CRO
immune	cDC_CD1c	rs28449958	chr16	28864161	rs7193733	ENSG00000168488	ENST00000325215	ATXN2L	28862902	28864163	CD1cPluscDC_60570	openGene2openGene	IBD
immune	cDC_CD1c	rs28449958	chr16	28863883	rs11864750	ENSG00000168488	ENST00000382686	ATXN2L	28862902	28864163	CD1cPluscDC_60570	openGene2openGene	IBD
immune	cDC_CD1c	rs10985070	chr9	120934593	rs10739581	ENSG00000119397	ENST00000373865	CNTRL	120934444	120934684	CD1cPluscDC_173984	ocr2openGene	RA
immune	cDC_CD1c	rs28449958	chr16	28864161	rs7193733	ENSG00000168488	ENST00000382686	ATXN2L	28862902	28864163	CD1cPluscDC_60570	openGene2openGene	IBD
immune	cDC_CD1c	rs7130753	chr11	111563202	rs11213940	ENSG00000086848	ENST00000618252	ALG9	111562850	111563311	CD1cPluscDC_32475	ocr2openGene	ALG
immune	cDC_CD1c	rs4917129	chr7	50283578	rs4917129	ENSG00000185811	ENST00000642219	IKZF1	50283250	50283639	CD1cPluscDC_152850	ocr2openGene	CRO
immune	cDC_CD1c	rs7824394	chr8	80363878	rs13275449	ENSG00000147586	ENST00000519386	MRPS28	80363667	80363962	CD1cPluscDC_163885	ocr2openGene	ALG
immune	cDC_CD1c	rs2283789	chr22	21630090	rs3747093	ENSG00000184436	ENST00000488975	THAP7	21629678	21630313	CD1cPluscDC_102453	openGene2openGene	CRO
immune	cDC_CD1c	rs2283789	chr22	21630090	rs3747093	ENSG00000184436	ENST00000498406	THAP7	21629678	21630313	CD1cPluscDC_102453	openGene2openGene	CRO
immune	cDC_CD1c	rs12615545	chr2	181170465	rs4667114	ENSG00000115232	ENST00000478440	ITGA4	181170309	181170597	CD1cPluscDC_91308	ocr2openGene	AS
immune	cDC_CD1c	rs34841270	chr8	128557126	rs77239361	ENSG00000136997	ENST00000259523	MYC	128556683	128557131	CD1cPluscDC_166996	ocr2openGene	CRO
immune	cDC_CD1c	rs17323934	chr7	26864711	rs17323934	ENSG00000214870	ENST00000659679	ENSG00000214870	26864106	26865188	CD1cPluscDC_151155	openGene2openGene	T1D
immune	cDC_CD1c	rs10876864	chr12	56042145	rs1131017	ENSG00000123353	ENST00000550836	ORMDL2	56041408	56042557	CD1cPluscDC_38334	openGene2openGene	ALG
immune	cDC_CD1c	rs10876864	chr12	56042145	rs1131017	ENSG00000123353	ENST00000546645	ORMDL2	56041408	56042557	CD1cPluscDC_38334	openGene2openGene	ALG
immune	cDC_CD1c	rs7723899	chr5	96896518	rs2548537	ENSG00000247121	ENST00000655392	ENSG00000247121	96896248	96897358	CD1cPluscDC_131888	openGene2openGene	CRO
immune	cDC_CD1c	rs1464510	chr3	188397354	rs9834115	ENSG00000289331	ENST00000691617	ENSG00000289331	188397286	188397717	CD1cPluscDC_116600	ocr2openGene	CEL
immune	cDC_CD1c	rs28449958	chr16	28863226	rs62037367	ENSG00000168488	ENST00000325215	ATXN2L	28862902	28864163	CD1cPluscDC_60570	openGene2openGene	IBD
immune	cDC_CD1c	rs28449958	chr16	28880144	rs8055138	ENSG00000176953	ENST00000565919	NFATC2IP	28879605	28880534	CD1cPluscDC_60572	openGene2openGene	IBD
immune	cDC_CD1c	rs7187776	chr16	28880144	rs8055138	ENSG00000178952	ENST00000569217	TUFM	28879605	28880534	CD1cPluscDC_60572	openGene2openGene	T1D
immune	cDC_CD1c	rs1359062	chr1	192575969	rs7535818	ENSG00000116747	ENST00000415442	RO60	192575294	192576081	CD1cPluscDC_12089	openGene2openGene	MS
immune	cDC_CD1c	rs7187776	chr16	28880144	rs8055138	ENSG00000168488	ENST00000325215	ATXN2L	28879605	28880534	CD1cPluscDC_60572	openGene2openGene	T1D
immune	cDC_CD1c	rs1036207	chr5	142134462	rs7705547	ENSG00000171720	ENST00000523088	HDAC3	142134034	142134948	CD1cPluscDC_134694	openGene2openGene	MS
immune	cDC_CD1c	rs36016881	chr1	7961680	rs17523802	ENSG00000049246	ENST00000613533	PER3	7961100	7962022	CD1cPluscDC_584	openGene2openGene	IBD
immune	cDC_CD1c	rs57095329	chr5	160467536	rs73318382	ENSG00000072571	ENST00000432118	HMMR	160467362	160468389	CD1cPluscDC_136243	openGene2openGene	SLE
immune	cDC_CD1c	rs78865465	chr12	55974117	rs75639074	ENSG00000135517	ENST00000555551	MIP	55973371	55974186	CD1cPluscDC_38323	openGene2openGene	T1D
immune	cDC_CD1c	rs9808753	chr21	33404135	rs9975473	ENSG00000142166	ENST00000652601	IFNAR1	33404026	33404485	CD1cPluscDC_101095	openGene2openGene	MS
immune	cDC_CD1c	rs7595717	chr2	68388953	rs2120334	ENSG00000243667	ENST00000409164	DNAAF10	68388772	68389089	CD1cPluscDC_84551	openGene2openGene	MS
immune	cDC_CD1c	rs41286801	chr1	92485653	rs6689470	ENSG00000122484	ENST00000484158	RPAP2	92485114	92485750	CD1cPluscDC_6756	openGene2openGene	MS
immune	cDC_CD1c	rs3197999	chr3	50292395	rs1076872	ENSG00000126062	ENST00000266025	TMEM115	50291950	50292782	CD1cPluscDC_108363	openGene2openGene	IBD
immune	cDC_CD1c	rs12156002	chr8	128186044	rs59602790	ENSG00000249859	ENST00000522414	PVT1	128185887	128186373	CD1cPluscDC_166961	ocr2openGene	SLE
immune	cDC_CD1c	rs1250563	chr10	79286508	rs1250567	ENSG00000138326	ENST00000485708	RPS24	79286204	79287018	CD1cPluscDC_21685	ocr2openGene	CRO
immune	cDC_CD1c	rs28449958	chr16	28864161	rs7193733	ENSG00000168488	ENST00000562867	ATXN2L	28862902	28864163	CD1cPluscDC_60570	openGene2openGene	IBD
immune	cDC_CD1c	rs12156002	chr8	128186044	rs59602790	ENSG00000249859	ENST00000652728	PVT1	128185887	128186373	CD1cPluscDC_166961	ocr2openGene	SLE
immune	cDC_CD1c	rs564976	chr3	160028076	rs485499	ENSG00000068885	ENST00000475677	IFT80	160027561	160028144	CD1cPluscDC_114840	openGene2openGene	SLE
immune	cDC_CD1c	rs10790268	chr11	118790689	rs57494551	ENSG00000196655	ENST00000434101	TRAPPC4	118790667	118791455	CD1cPluscDC_33120	openGene2openGene	RA
immune	cDC_CD1c	rs10936599	chr3	169769649	rs12637184	ENSG00000173889	ENST00000491258	PHC3	169769313	169769663	CD1cPluscDC_115292	openGene2openGene	CEL
immune	cDC_CD1c	rs766751473	chr5	132295159	rs35260072	ENSG00000164403	ENST00000440118	SHROOM1	132295082	132295536	CD1cPluscDC_133762	openGene2openGene	T1D
immune	cDC_CD1c	rs3748817	chr1	2642639	rs9970196	ENSG00000162585	ENST00000440825	FAAP20	2642548	2643456	CD1cPluscDC_255	ocr2openGene	MS
immune	cDC_CD1c	rs694739	chr11	64340263	rs663743	ENSG00000110076	ENST00000409571	NRXN2	64340024	64340920	CD1cPluscDC_29433	openGene2openGene	MS
immune	cDC_CD1c	rs10936599	chr3	169769649	rs12637184	ENSG00000173889	ENST00000465896	PHC3	169769313	169769663	CD1cPluscDC_115292	openGene2openGene	CEL
immune	cDC_CD1c	rs7723899	chr5	96896518	rs2548537	ENSG00000113441	ENST00000395784	LNPEP	96896248	96897358	CD1cPluscDC_131888	openGene2openGene	CRO
immune	cDC_CD1c	rs78037977	chr1	172746562	rs78037977	ENSG00000117593	ENST00000647788	DARS2	172746267	172746715	CD1cPluscDC_10799	ocr2openGene	VIT
immune	cDC_CD1c	rs522127	chr3	160012131	rs10575904	ENSG00000283154	ENST00000460298	IQCJ-SCHIP1	160011935	160012961	CD1cPluscDC_114839	openGene2openGene	MS
immune	cDC_CD1c	rs78037977	chr1	172746562	rs78037977	ENSG00000120337	ENST00000404377	TNFSF18	172746267	172746715	CD1cPluscDC_10799	ocr2openGene	VIT
immune	cDC_CD1c	rs766751473	chr5	132295159	rs35260072	ENSG00000164403	ENST00000495680	SHROOM1	132295082	132295536	CD1cPluscDC_133762	openGene2openGene	T1D
immune	cDC_CD1c	rs9355260	chr6	159107222	rs7772013	ENSG00000271913	ENST00000669184	TAGAP-AS1	159106754	159107255	CD1cPluscDC_148398	openGene2openGene	MS
immune	cDC_CD1c	rs4239702	chr20	46118343	rs1883832	ENSG00000080189	ENST00000424568	SLC35C2	46117751	46118385	CD1cPluscDC_98760	openGene2openGene	RA
immune	cDC_CD1c	rs11221332	chr11	128522042	rs61907765	ENSG00000064309	ENST00000683716	CDON	128521892	128523298	CD1cPluscDC_34014	openGene2openGene	CEL
immune	cDC_CD1c	rs11755393	chr6	34792959	rs11757370	ENSG00000124562	ENST00000244520	SNRPC	34791474	34793259	CD1cPluscDC_140665	openGene2openGene	SLE
immune	cDC_CD1c	rs12537284	chr7	129091723	rs13240595	ENSG00000230359	ENST00000491343	TPI1P2	129091391	129091837	CD1cPluscDC_156908	ocr2openGene	SLE
immune	cDC_CD1c	rs116660017	chr1	161500484	rs111994823	ENSG00000118217	ENST00000681912	ATF6	161500156	161500634	CD1cPluscDC_10061	ocr2openGene	SLE
immune	cDC_CD1c	rs9355260	chr6	159107222	rs7772013	ENSG00000271913	ENST00000607796	TAGAP-AS1	159106754	159107255	CD1cPluscDC_148398	openGene2openGene	MS
immune	cDC_CD1c	rs425648	chr19	18089075	rs412744	ENSG00000105647	ENST00000617130	PIK3R2	18088942	18089450	CD1cPluscDC_77085	ocr2openGene	SLE
immune	cDC_CD1c	rs9259819	chr6	29926662	rs115143393	ENSG00000214922	ENST00000434086	HLA-F-AS1	29926458	29927474	CD1cPluscDC_140041	openGene2openGene	ALG
immune	cDC_CD1c	rs10200159	chr2	55618001	rs34380337	ENSG00000068912	ENST00000684875	ERLEC1	55617005	55618086	CD1cPluscDC_83689	openGene2openGene	VIT
immune	cDC_CD1c	rs3801810	chr7	26865151	rs73069540	ENSG00000122566	ENST00000678779	HNRNPA2B1	26864106	26865188	CD1cPluscDC_151155	openGene2openGene	CRO
immune	cDC_CD1c	rs10200159	chr2	55617974	rs10200159	ENSG00000068912	ENST00000693288	ERLEC1	55617005	55618086	CD1cPluscDC_83689	openGene2openGene	VIT
immune	cDC_CD1c	rs34840245	chr6	34757701	rs7743724	ENSG00000065060	ENST00000192788	UHRF1BP1	34756876	34757787	CD1cPluscDC_140664	openGene2openGene	SLE
immune	cDC_CD1c	rs77599401	chr1	206673198	rs200305631	ENSG00000143479	ENST00000649163	DYRK3	206672831	206673545	CD1cPluscDC_13304	ocr2openGene	T1D
immune	cDC_CD1c	rs60920700	chr3	119559846	rs41271393	ENSG00000272662	ENST00000609598	TIMMDC1-DT	119559426	119559860	CD1cPluscDC_111638	openGene2openGene	VIT
immune	cDC_CD1c	rs9469899	chr6	34792385	rs7769961	ENSG00000064995	ENST00000693481	TAF11	34791474	34793259	CD1cPluscDC_140665	openGene2openGene	GD
immune	cDC_CD1c	rs2017445	chr12	56041720	rs705705	ENSG00000170515	ENST00000551061	PA2G4	56041408	56042557	CD1cPluscDC_38334	openGene2openGene	VIT
immune	cDC_CD1c	rs11643872	chr16	30994626	rs11441998	ENSG00000178226	ENST00000418068	PRSS36	30994564	30994796	CD1cPluscDC_60816	openGene2openGene	GD
immune	cDC_CD1c	rs11246217	chr11	575800	rs34793529	ENSG00000185507	ENST00000469048	IRF7	575601	576768	CD1cPluscDC_25565	openGene2openGene	SLE
immune	cDC_CD1c	rs8042861	chr15	90529758	rs113942266	ENSG00000140553	ENST00000553671	UNC45A	90529564	90530770	CD1cPluscDC_57958	openGene2openGene	MS
immune	cDC_CD1c	rs1021156	chr8	78723734	rs2046338	ENSG00000104497	ENST00000518183	SNX16	78723555	78724197	CD1cPluscDC_163753	openGene2openGene	MS
immune	cDC_CD1c	rs7723899	chr5	97009365	rs11414909	ENSG00000164308	ENST00000510373	ERAP2	97009181	97009988	CD1cPluscDC_131898	ocr2openGene	CRO
immune	cDC_CD1c	rs2247314	chr6	166956504	rs2247325	ENSG00000213066	ENST00000622353	CEP43	166956290	166957152	CD1cPluscDC_148906	openGene2openGene	VIT
immune	cDC_CD1c	rs9469899	chr6	34792107	rs6934662	ENSG00000064995	ENST00000687970	TAF11	34791474	34793259	CD1cPluscDC_140665	openGene2openGene	GD
immune	cDC_CD1c	rs1048990	chr14	35122110	rs28365850	ENSG00000092108	ENST00000677690	SCFD1	35121595	35122836	CD1cPluscDC_49226	openGene2openGene	ALG
immune	cDC_CD1c	rs10985070	chr9	120934593	rs10739581	ENSG00000119397	ENST00000688832	CNTRL	120934444	120934684	CD1cPluscDC_173984	ocr2openGene	RA
immune	cDC_CD1c	rs4690229	chr4	973657	rs13137144	ENSG00000127419	ENST00000452360	TMEM175	972915	973926	CD1cPluscDC_117520	openGene2openGene	SLE
immune	cDC_CD1c	rs13018977	chr2	241316415	rs13006939	ENSG00000168397	ENST00000415107	ATG4B	241314939	241316471	CD1cPluscDC_95559	openGene2openGene	T1D
immune	cDC_CD1c	rs564976	chr3	160012361	rs485789	ENSG00000068885	ENST00000478370	IFT80	160011935	160012961	CD1cPluscDC_114839	openGene2openGene	SLE
immune	cDC_CD1c	rs2143178	chr22	39264824	rs2143178	ENSG00000100311	ENST00000331163	PDGFB	39264393	39265084	CD1cPluscDC_103786	openGene2openGene	IBD
immune	cDC_CD1c	rs4690229	chr4	973657	rs13137144	ENSG00000127419	ENST00000514453	TMEM175	972915	973926	CD1cPluscDC_117520	openGene2openGene	SLE
immune	cDC_CD1c	rs28449958	chr16	28507775	rs153109	ENSG00000188603	ENST00000567804	CLN3	28507688	28508434	CD1cPluscDC_60545	openGene2openGene	IBD
immune	cDC_CD1c	rs7948458	chr11	2151600	rs7948458	ENSG00000214026	ENST00000381519	MRPL23	2151530	2151714	CD1cPluscDC_25806	openGene2openGene	T1D
immune	cDC_CD1c	rs11643872	chr16	30958165	rs11643872	ENSG00000103510	ENST00000448516	KAT8	30957415	30958408	CD1cPluscDC_60810	openGene2openGene	GD
immune	cDC_CD1c	rs2070901	chr1	161215268	rs2070901	ENSG00000288670	ENST00000437833	ENSG00000288670	161215031	161215370	CD1cPluscDC_10022	openGene2openGene	ALG
immune	cDC_CD1c	rs663743	chr11	64284975	rs2510066	ENSG00000219435	ENST00000535981	CATSPERZ	64284480	64285922	CD1cPluscDC_29423	openGene2openGene	T1D
immune	cDC_CD1c	rs34659678	chr6	111567337	rs34659678	ENSG00000173214	ENST00000673024	MFSD4B	111566625	111567596	CD1cPluscDC_144604	openGene2openGene	IBD
immune	cDC_CD1c	rs2188962	chr5	132460471	rs72797303	ENSG00000125347	ENST00000681603	IRF1	132460098	132460519	CD1cPluscDC_133791	ocr2openGene	CRO
immune	cDC_CD1c	rs11657987	chr17	78386710	rs12948394	ENSG00000266970	ENST00000592569	SOCS3-DT	78386293	78386723	CD1cPluscDC_70027	ocr2openGene	ECZ
immune	cDC_CD1c	rs3197999	chr3	50299601	rs34136796	ENSG00000114353	ENST00000422163	GNAI2	50299060	50299943	CD1cPluscDC_108365	openGene2openGene	IBD
immune	cDC_CD1c	rs2304206	chr19	49677009	rs975484	ENSG00000126464	ENST00000418929	PRR12	49676611	49677384	CD1cPluscDC_79245	openGene2openGene	VIT
immune	cDC_CD1c	rs3197999	chr3	49358927	rs3811699	ENSG00000067560	ENST00000445425	RHOA	49357720	49359070	CD1cPluscDC_108271	openGene2openGene	IBD
immune	cDC_CD1c	rs7187776	chr16	28880144	rs8055138	ENSG00000275807	ENST00000614819	ENSG00000275807	28879605	28880534	CD1cPluscDC_60572	openGene2openGene	T1D
immune	cDC_CD1c	rs3197999	chr3	49352409	rs17080528	ENSG00000283189	ENST00000637088	ENSG00000283189	49352335	49352683	CD1cPluscDC_108270	ocr2openGene	IBD
immune	cDC_CD1c	rs7723899	chr5	96896546	chr5:96232250	ENSG00000272109	ENST00000606656	ENSG00000272109	96896248	96897358	CD1cPluscDC_131888	openGene2openGene	CRO
immune	cDC_CD1c	rs5758343	chr22	41544520	rs28623192	ENSG00000100412	ENST00000678819	ACO2	41543828	41544908	CD1cPluscDC_103997	openGene2openGene	ALG
immune	cDC_CD1c	rs1463485	chr17	75855927	rs936394	ENSG00000185262	ENST00000587913	UBALD2	75855229	75856192	CD1cPluscDC_69714	openGene2openGene	SLE
immune	cDC_CD1c	rs28449958	chr16	28822933	rs201131521	ENSG00000177548	ENST00000566762	RABEP2	28822507	28823307	CD1cPluscDC_60565	openGene2openGene	IBD
immune	cDC_CD1c	rs9469899	chr6	34792385	rs7769961	ENSG00000065029	ENST00000229405	ZNF76	34791474	34793259	CD1cPluscDC_140665	openGene2openGene	GD
immune	cDC_CD1c	rs9469899	chr6	34792177	rs6457791	ENSG00000065029	ENST00000229405	ZNF76	34791474	34793259	CD1cPluscDC_140665	openGene2openGene	GD
immune	cDC_CD1c	rs2017445	chr12	56041628	rs705704	ENSG00000123411	ENST00000552689	IKZF4	56041408	56042557	CD1cPluscDC_38334	openGene2openGene	VIT
immune	cDC_CD1c	rs9469899	chr6	34792959	rs11757370	ENSG00000065029	ENST00000229405	ZNF76	34791474	34793259	CD1cPluscDC_140665	openGene2openGene	GD
immune	cDC_CD1c	rs564976	chr3	160028076	rs485499	ENSG00000068885	ENST00000498145	IFT80	160027561	160028144	CD1cPluscDC_114840	openGene2openGene	SLE
immune	cDC_CD1c	rs9271597	chr6	32610275	rs532098	ENSG00000196735	ENST00000482745	HLA-DQA1	32609708	32610452	CD1cPluscDC_140397	ocr2openGene	VIT
immune	cDC_CD1c	rs9271597	chr6	32610275	rs532098	ENSG00000196735	ENST00000374949	HLA-DQA1	32609708	32610452	CD1cPluscDC_140397	ocr2openGene	VIT
immune	cDC_CD1c	rs79157249	chr11	118926569	rs74584888	ENSG00000110395	ENST00000637974	CBL	118926213	118926634	CD1cPluscDC_33146	openGene2openGene	CRO
immune	cDC_CD1c	rs1143679	chr16	31301932	rs9888739	ENSG00000140678	ENST00000567409	ITGAX	31301796	31302401	CD1cPluscDC_60864	ocr2openGene	SLE
immune	cDC_CD1c	rs1249910	chr3	112676994	rs12637953	ENSG00000240057	ENST00000496389	NEPRO-AS1	112676663	112677397	CD1cPluscDC_111186	ocr2openGene	ECZ
immune	cDC_CD1c	rs10876864	chr12	56042145	rs1131017	ENSG00000139531	ENST00000552363	SUOX	56041408	56042557	CD1cPluscDC_38334	openGene2openGene	ALG
immune	cDC_CD1c	rs5758343	chr22	41413899	rs132919	ENSG00000100412	ENST00000676664	ACO2	41413261	41414418	CD1cPluscDC_103978	ocr2openGene	ALG
immune	cDC_CD1c	rs10791824	chr11	65791795	rs10791824	ENSG00000172977	ENST00000341318	KAT5	65791611	65792152	CD1cPluscDC_29669	openGene2openGene	ECZ
immune	cDC_CD1c	rs1170436	chr16	68528912	rs4783653	ENSG00000168802	ENST00000523421	CHTF8	68528493	68528978	CD1cPluscDC_62209	openGene2openGene	SLE
immune	cDC_CD1c	rs7187776	chr16	28863226	rs62037367	ENSG00000169682	ENST00000564476	SPNS1	28862902	28864163	CD1cPluscDC_60570	openGene2openGene	T1D
immune	cDC_CD1c	rs10876864	chr12	56007301	rs10876864	ENSG00000182796	ENST00000478241	TMEM198B	56007230	56007904	CD1cPluscDC_38330	openGene2openGene	ALG
immune	cDC_CD1c	rs35164067	chr19	10404166	rs73923215	ENSG00000129347	ENST00000537964	KRI1	10403386	10404444	CD1cPluscDC_76207	openGene2openGene	AS
immune	cDC_CD1c	rs11590283	chr1	1308516	rs61766198	ENSG00000127054	ENST00000419704	INTS11	1307743	1308825	CD1cPluscDC_94	openGene2openGene	SLE
immune	cDC_CD1c	rs28449958	chr16	28863226	rs62037367	ENSG00000168488	ENST00000564304	ATXN2L	28862902	28864163	CD1cPluscDC_60570	openGene2openGene	IBD
immune	cDC_CD1c	rs5758343	chr22	41381909	rs2234059	ENSG00000100412	ENST00000677698	ACO2	41381064	41382029	CD1cPluscDC_103975	openGene2openGene	ALG
immune	cDC_CD1c	rs79157249	chr11	118926544	rs76598569	ENSG00000172273	ENST00000527410	HINFP	118926213	118926634	CD1cPluscDC_33146	openGene2openGene	CRO
immune	cDC_CD1c	rs7130753	chr11	111562032	rs583032	ENSG00000086848	ENST00000613181	ALG9	111561829	111562055	CD1cPluscDC_32474	ocr2openGene	ALG
immune	cDC_CD1c	rs7824394	chr8	80363878	rs13275449	ENSG00000147586	ENST00000519120	MRPS28	80363667	80363962	CD1cPluscDC_163885	ocr2openGene	ALG
immune	cDC_CD1c	rs13088318	chr3	101513249	rs55749605	ENSG00000114021	ENST00000465368	NIT2	101512487	101513737	CD1cPluscDC_110489	openGene2openGene	ALG
immune	cDC_CD1c	rs33993564	chr5	150846783	rs11748158	ENSG00000086589	ENST00000521464	RBM22	150846655	150847591	CD1cPluscDC_135506	openGene2openGene	IBD
immune	cDC_CD1c	rs2017445	chr12	56041720	rs705705	ENSG00000065361	ENST00000682431	ERBB3	56041408	56042557	CD1cPluscDC_38334	openGene2openGene	VIT
immune	cDC_CD1c	rs7130753	chr11	111562884	rs10891280	ENSG00000086848	ENST00000613181	ALG9	111562850	111563311	CD1cPluscDC_32475	ocr2openGene	ALG
immune	cDC_CD1c	rs11755393	chr6	34792107	rs6934662	ENSG00000065029	ENST00000229405	ZNF76	34791474	34793259	CD1cPluscDC_140665	openGene2openGene	SLE
immune	cDC_CD1c	rs12156002	chr8	128174302	rs7826019	ENSG00000249859	ENST00000657945	PVT1	128174140	128174486	CD1cPluscDC_166959	ocr2openGene	SLE
immune	cDC_CD1c	rs17323934	chr7	26864711	rs17323934	ENSG00000214870	ENST00000671222	ENSG00000214870	26864106	26865188	CD1cPluscDC_151155	openGene2openGene	T1D
immune	cDC_CD1c	rs564976	chr3	160012018	rs587422	ENSG00000113810	ENST00000470240	SMC4	160011935	160012961	CD1cPluscDC_114839	openGene2openGene	SLE
immune	cDC_CD1c	rs9268839	chr6	32623139	rs9271587	ENSG00000196735	ENST00000482745	HLA-DQA1	32622485	32623440	CD1cPluscDC_140399	ocr2openGene	RA
immune	cDC_CD1c	rs3197999	chr3	50299601	rs34136796	ENSG00000272104	ENST00000606589	ENSG00000272104	50299060	50299943	CD1cPluscDC_108365	openGene2openGene	IBD
immune	cDC_CD1c	rs522127	chr3	160028076	rs485499	ENSG00000068885	ENST00000496589	IFT80	160027561	160028144	CD1cPluscDC_114840	openGene2openGene	MS
immune	cDC_CD1c	rs2017445	chr12	56041720	rs705705	ENSG00000065361	ENST00000684500	ERBB3	56041408	56042557	CD1cPluscDC_38334	openGene2openGene	VIT
immune	cDC_CD1c	rs60920700	chr3	119559610	rs41271391	ENSG00000286584	ENST00000673748	ENSG00000286584	119559426	119559860	CD1cPluscDC_111638	openGene2openGene	VIT
immune	cDC_CD1c	rs7187776	chr16	28863883	rs11864750	ENSG00000176953	ENST00000564978	NFATC2IP	28862902	28864163	CD1cPluscDC_60570	openGene2openGene	T1D
immune	cDC_CD1c	rs75557865	chr3	121995837	rs9816720	ENSG00000036828	ENST00000638296	CASR	121995031	121995911	CD1cPluscDC_111780	ocr2openGene	ALG
immune	cDC_CD1c	rs79157249	chr11	118926544	rs76598569	ENSG00000239726	ENST00000471754	RN7SL688P	118926213	118926634	CD1cPluscDC_33146	openGene2openGene	CRO
immune	cDC_CD1c	rs10174949	chr2	8302417	rs891058	ENSG00000236790	ENST00000692033	LINC00299	8302050	8302485	CD1cPluscDC_80477	ocr2openGene	ALG
immune	cDC_CD1c	rs3778753	chr7	128940626	rs3807306	ENSG00000280828	ENST00000479267	ENSG00000280828	128940504	128940885	CD1cPluscDC_156897	openGene2openGene	RA
immune	cDC_CD1c	rs4490209	chr2	100142247	rs11900482	ENSG00000144218	ENST00000423966	AFF3	100141978	100142848	CD1cPluscDC_86201	openGene2openGene	T1D
immune	cDC_CD1c	rs58763752	chr10	32980469	rs60724454	ENSG00000120616	ENST00000375110	EPC1	32980370	32981286	CD1cPluscDC_18973	openGene2openGene	T1D
immune	cDC_CD1c	rs766751473	chr5	132460471	rs72797303	ENSG00000283782	ENST00000638568	ENSG00000283782	132460098	132460519	CD1cPluscDC_133791	ocr2openGene	T1D
immune	cDC_CD1c	rs41263646	chr1	183590900	rs13306580	ENSG00000116698	ENST00000508461	SMG7	183590334	183591136	CD1cPluscDC_11609	openGene2openGene	SLE
immune	cDC_CD1c	rs60920700	chr3	119559610	rs41271391	ENSG00000138495	ENST00000497116	COX17	119559426	119559860	CD1cPluscDC_111638	openGene2openGene	VIT
immune	cDC_CD1c	rs9611565	chr22	41381879	rs2234058	ENSG00000100412	ENST00000677554	ACO2	41381064	41382029	CD1cPluscDC_103975	openGene2openGene	VIT
immune	cDC_CD1c	rs1021156	chr8	78723734	rs2046338	ENSG00000104497	ENST00000521810	SNX16	78723555	78724197	CD1cPluscDC_163753	openGene2openGene	MS
immune	cDC_CD1c	rs7725052	chr5	40486794	rs7720838	ENSG00000171522	ENST00000509543	PTGER4	40486396	40487274	CD1cPluscDC_128738	ocr2openGene	CRO
immune	cDC_CD1c	rs2017445	chr12	56041628	rs705704	ENSG00000185664	ENST00000548689	PMEL	56041408	56042557	CD1cPluscDC_38334	openGene2openGene	VIT
immune	cDC_CD1c	rs3802214	chr8	140596890	rs4961271	ENSG00000104472	ENST00000519618	CHRAC1	140596748	140597442	CD1cPluscDC_167704	ocr2openGene	T1D
immune	cDC_CD1c	rs3197999	chr3	50450636	rs139453136	ENSG00000126062	ENST00000266025	TMEM115	50450192	50451139	CD1cPluscDC_108392	ocr2openGene	IBD
immune	cDC_CD1c	rs9469899	chr6	34792104	rs13215181	ENSG00000064995	ENST00000687970	TAF11	34791474	34793259	CD1cPluscDC_140665	openGene2openGene	GD
immune	cDC_CD1c	rs9469899	chr6	34792451	rs7769820	ENSG00000064995	ENST00000687970	TAF11	34791474	34793259	CD1cPluscDC_140665	openGene2openGene	GD
immune	cDC_CD1c	rs10200159	chr2	55617974	rs10200159	ENSG00000068912	ENST00000690836	ERLEC1	55617005	55618086	CD1cPluscDC_83689	openGene2openGene	VIT
immune	cDC_CD1c	rs5758343	chr22	41413899	rs132919	ENSG00000100413	ENST00000420561	POLR3H	41413261	41414418	CD1cPluscDC_103978	ocr2openGene	ALG
immune	cDC_CD1c	rs766751473	chr5	132295159	rs35260072	ENSG00000125347	ENST00000679440	IRF1	132295082	132295536	CD1cPluscDC_133762	openGene2openGene	T1D
immune	cDC_CD1c	rs11335233	chr3	188390854	rs56046601	ENSG00000145012	ENST00000617246	LPP	188389893	188391083	CD1cPluscDC_116599	ocr2openGene	HT
immune	cDC_CD1c	rs10790268	chr11	118790689	rs57494551	ENSG00000109917	ENST00000444935	ZPR1	118790667	118791455	CD1cPluscDC_33120	openGene2openGene	RA
immune	cDC_CD1c	rs10790268	chr11	118790689	rs57494551	ENSG00000196655	ENST00000531290	TRAPPC4	118790667	118791455	CD1cPluscDC_33120	openGene2openGene	RA
immune	cDC_CD1c	rs11755393	chr6	34792104	rs13215181	ENSG00000124562	ENST00000244520	SNRPC	34791474	34793259	CD1cPluscDC_140665	openGene2openGene	SLE
immune	cDC_CD1c	rs10865050	chr2	102261648	rs72820194	ENSG00000115604	ENST00000233957	IL18R1	102261585	102262087	CD1cPluscDC_86417	ocr2openGene	ALG
immune	cDC_CD1c	rs12720356	chr19	10305768	rs73510898	ENSG00000090339	ENST00000588645	ICAM1	10305470	10306048	CD1cPluscDC_76195	openGene2openGene	PSO
immune	cDC_CD1c	rs10174949	chr2	8303673	rs10178845	ENSG00000235092	ENST00000421298	ID2-AS1	8303493	8303931	CD1cPluscDC_80478	ocr2openGene	ALG
immune	cDC_CD1c	rs9355260	chr6	159107222	rs7772013	ENSG00000271913	ENST00000664321	TAGAP-AS1	159106754	159107255	CD1cPluscDC_148398	openGene2openGene	MS
immune	cDC_CD1c	rs10200159	chr2	55618001	rs34380337	ENSG00000068912	ENST00000689943	ERLEC1	55617005	55618086	CD1cPluscDC_83689	openGene2openGene	VIT
immune	cDC_CD1c	rs11681718	chr2	102436681	rs34773218	ENSG00000115590	ENST00000474085	IL1R2	102435436	102436728	CD1cPluscDC_86444	openGene2openGene	SLE
immune	cDC_CD1c	rs4239702	chr20	46118343	rs1883832	ENSG00000080189	ENST00000243896	SLC35C2	46117751	46118385	CD1cPluscDC_98760	openGene2openGene	RA
immune	cDC_CD1c	rs180977001	chr3	58332737	rs180977001	ENSG00000168297	ENST00000493474	PXK	58332577	58333567	CD1cPluscDC_108965	openGene2openGene	SLE
immune	cDC_CD1c	rs28449958	chr16	28863226	rs62037367	ENSG00000174943	ENST00000563264	KCTD13	28862902	28864163	CD1cPluscDC_60570	openGene2openGene	IBD
immune	cDC_CD1c	rs116660017	chr1	161500484	rs111994823	ENSG00000118217	ENST00000681541	ATF6	161500156	161500634	CD1cPluscDC_10061	ocr2openGene	SLE
immune	cDC_CD1c	rs11755393	chr6	34792385	rs7769961	ENSG00000064999	ENST00000650178	ANKS1A	34791474	34793259	CD1cPluscDC_140665	openGene2openGene	SLE
immune	cDC_CD1c	rs79157249	chr11	118915273	rs79157249	ENSG00000186166	ENST00000580556	CENATAC	118915092	118915394	CD1cPluscDC_33142	ocr2openGene	CRO
immune	cDC_CD1c	rs3748817	chr1	2642639	rs9970196	ENSG00000157870	ENST00000464043	PRXL2B	2642548	2643456	CD1cPluscDC_255	ocr2openGene	MS
immune	cDC_CD1c	rs10200159	chr2	55618001	rs34380337	ENSG00000068912	ENST00000689887	ERLEC1	55617005	55618086	CD1cPluscDC_83689	openGene2openGene	VIT
immune	cDC_CD1c	rs301807	chr1	8424763	rs301807	ENSG00000116288	ENST00000465354	PARK7	8423596	8424904	CD1cPluscDC_627	openGene2openGene	VIT
immune	cDC_CD1c	rs112006329	chr11	575800	rs34793529	ENSG00000185507	ENST00000531912	IRF7	575601	576768	CD1cPluscDC_25565	openGene2openGene	SLE
immune	cDC_CD1c	rs12296430	chr12	6392965	rs2364482	ENSG00000111321	ENST00000535739	LTBR	6392627	6392997	CD1cPluscDC_35046	openGene2openGene	MS
immune	cDC_CD1c	rs766751473	chr5	132295159	rs35260072	ENSG00000197375	ENST00000435065	SLC22A5	132295082	132295536	CD1cPluscDC_133762	openGene2openGene	T1D
immune	cDC_CD1c	rs7187776	chr16	28824359	rs149808056	ENSG00000149930	ENST00000308893	TAOK2	28823678	28824498	CD1cPluscDC_60566	openGene2openGene	T1D
immune	cDC_CD1c	rs11714843	chr3	119498465	rs2280670	ENSG00000183833	ENST00000273390	CFAP91	119498088	119499033	CD1cPluscDC_111633	openGene2openGene	JIA
immune	cDC_CD1c	rs11643872	chr16	30994626	rs11441998	ENSG00000178226	ENST00000569305	PRSS36	30994564	30994796	CD1cPluscDC_60816	openGene2openGene	GD
immune	cDC_CD1c	rs78865465	chr12	55974117	rs75639074	ENSG00000135517	ENST00000648442	MIP	55973371	55974186	CD1cPluscDC_38323	openGene2openGene	T1D
immune	cDC_CD1c	rs33993564	chr5	150847024	rs10058943	ENSG00000086589	ENST00000518917	RBM22	150846655	150847591	CD1cPluscDC_135506	openGene2openGene	IBD
immune	cDC_CD1c	rs9469899	chr6	34792177	rs6457791	ENSG00000064995	ENST00000689560	TAF11	34791474	34793259	CD1cPluscDC_140665	openGene2openGene	GD
immune	cDC_CD1c	rs7204270	chr16	30183519	rs930392	ENSG00000149923	ENST00000563597	PPP4C	30182827	30183698	CD1cPluscDC_60716	openGene2openGene	MS
immune	cDC_CD1c	rs112006329	chr11	575800	rs34793529	ENSG00000177595	ENST00000524486	PIDD1	575601	576768	CD1cPluscDC_25565	openGene2openGene	SLE
immune	cDC_CD1c	rs2066819	chr12	56360038	rs2066818	ENSG00000144785	ENST00000547423	ENSG00000144785	56359940	56360688	CD1cPluscDC_38373	openGene2openGene	PSO
immune	cDC_CD1c	rs13018977	chr2	241316415	rs13006939	ENSG00000168397	ENST00000430617	ATG4B	241314939	241316471	CD1cPluscDC_95559	openGene2openGene	T1D
immune	cDC_CD1c	rs11335233	chr3	188390854	rs56046601	ENSG00000270959	ENST00000605573	LPP-AS2	188389893	188391083	CD1cPluscDC_116599	ocr2openGene	HT
immune	cDC_CD1c	rs7948458	chr11	2151600	rs7948458	ENSG00000214026	ENST00000397298	MRPL23	2151530	2151714	CD1cPluscDC_25806	openGene2openGene	T1D
immune	cDC_CD1c	rs11657987	chr17	78379014	rs4490057	ENSG00000266970	ENST00000691100	SOCS3-DT	78378298	78379128	CD1cPluscDC_70024	openGene2openGene	ECZ
immune	cDC_CD1c	rs28449958	chr16	28507775	rs153109	ENSG00000188603	ENST00000637110	CLN3	28507688	28508434	CD1cPluscDC_60545	openGene2openGene	IBD
immune	cDC_CD1c	rs10200159	chr2	55618001	rs34380337	ENSG00000115355	ENST00000643413	CCDC88A	55617005	55618086	CD1cPluscDC_83689	openGene2openGene	VIT
immune	cDC_CD1c	rs36014129	chr6	26021644	rs41266779	ENSG00000269293	ENST00000689881	ZSCAN16-AS1	26021073	26022048	CD1cPluscDC_139690	openGene2openGene	SLE
immune	cDC_CD1c	rs28449958	chr16	28864161	rs7193733	ENSG00000260442	ENST00000561547	ATP2A1-AS1	28862902	28864163	CD1cPluscDC_60570	openGene2openGene	IBD
immune	cDC_CD1c	rs13018977	chr2	241316415	rs13006939	ENSG00000168397	ENST00000479554	ATG4B	241314939	241316471	CD1cPluscDC_95559	openGene2openGene	T1D
immune	cDC_CD1c	rs27293	chr5	96881988	rs11375466	ENSG00000058729	ENST00000511012	RIOK2	96881814	96882161	CD1cPluscDC_131886	openGene2openGene	JIA
immune	cDC_CD1c	rs1031034	chr4	101347783	rs2850328	ENSG00000138821	ENST00000683462	SLC39A8	101346854	101348250	CD1cPluscDC_122612	openGene2openGene	VIT
immune	cDC_CD1c	rs7120737	chr11	47394344	rs78524236	ENSG00000134574	ENST00000378600	DDB2	47394062	47394388	CD1cPluscDC_28567	ocr2openGene	MS
immune	cDC_CD1c	rs7120737	chr11	47394344	rs78524236	ENSG00000134574	ENST00000378603	DDB2	47394062	47394388	CD1cPluscDC_28567	ocr2openGene	MS
immune	cDC_CD1c	rs4809219	chr20	63740795	rs6062510	ENSG00000197457	ENST00000632676	STMN3	63740587	63741314	CD1cPluscDC_100107	openGene2openGene	ECZ
immune	cDC_CD1c	rs28449958	chr16	28822933	rs201131521	ENSG00000168488	ENST00000565845	ATXN2L	28822507	28823307	CD1cPluscDC_60565	openGene2openGene	IBD
immune	cDC_CD1c	rs10876864	chr12	56007301	rs10876864	ENSG00000170515	ENST00000303305	PA2G4	56007230	56007904	CD1cPluscDC_38330	openGene2openGene	ALG
immune	cDC_CD1c	rs1463485	chr17	75855927	rs936394	ENSG00000092929	ENST00000590762	UNC13D	75855229	75856192	CD1cPluscDC_69714	openGene2openGene	SLE
immune	cDC_CD1c	rs2327832	chr6	137681038	rs6927172	ENSG00000237499	ENST00000607671	WAKMAR2	137680774	137681207	CD1cPluscDC_146511	ocr2openGene	CEL
immune	cDC_CD1c	rs917997	chr2	102311266	rs6543116	ENSG00000234389	ENST00000450893	ENSG00000234389	102310919	102311339	CD1cPluscDC_86433	openGene2openGene	CEL
immune	cDC_CD1c	rs7723899	chr5	96896546	chr5:96232250	ENSG00000058729	ENST00000511293	RIOK2	96896248	96897358	CD1cPluscDC_131888	openGene2openGene	CRO
immune	cDC_CD1c	rs5758343	chr22	41381879	rs2234058	ENSG00000196419	ENST00000359308	XRCC6	41381064	41382029	CD1cPluscDC_103975	openGene2openGene	ALG
immune	cDC_CD1c	rs2017445	chr12	56041720	rs705705	ENSG00000123411	ENST00000550860	IKZF4	56041408	56042557	CD1cPluscDC_38334	openGene2openGene	VIT
immune	cDC_CD1c	rs17264332	chr6	137681038	rs6927172	ENSG00000237499	ENST00000662141	WAKMAR2	137680774	137681207	CD1cPluscDC_146511	ocr2openGene	RA
immune	cDC_CD1c	rs1048990	chr14	35122110	rs28365850	ENSG00000258704	ENST00000686430	SRP54-AS1	35121595	35122836	CD1cPluscDC_49226	openGene2openGene	ALG
immune	cDC_CD1c	rs773125	chr12	56007301	rs10876864	ENSG00000135404	ENST00000420846	CD63	56007230	56007904	CD1cPluscDC_38330	openGene2openGene	RA
immune	cDC_CD1c	rs3197999	chr3	50515725	rs35694819	ENSG00000114388	ENST00000433381	NPRL2	50515303	50516304	CD1cPluscDC_108405	ocr2openGene	IBD
immune	cDC_CD1c	rs10876864	chr12	56042145	rs1131017	ENSG00000065357	ENST00000555090	DGKA	56041408	56042557	CD1cPluscDC_38334	openGene2openGene	ALG
immune	cDC_CD1c	rs75637965	chr8	11457482	rs61251746	ENSG00000164733	ENST00000505496	CTSB	11456511	11457490	CD1cPluscDC_159697	ocr2openGene	MS
immune	cDC_CD1c	rs3197999	chr3	49158420	rs5848864	ENSG00000178467	ENST00000609406	P4HTM	49158136	49158603	CD1cPluscDC_108254	ocr2openGene	IBD
immune	cDC_CD1c	rs1250563	chr10	79286696	rs1250566	ENSG00000138326	ENST00000465692	RPS24	79286204	79287018	CD1cPluscDC_21685	ocr2openGene	CRO
immune	cDC_CD1c	rs12156002	chr8	128186044	rs59602790	ENSG00000249859	ENST00000670009	PVT1	128185887	128186373	CD1cPluscDC_166961	ocr2openGene	SLE
immune	cDC_CD1c	rs2233424	chr6	44265240	rs2233433	ENSG00000112715	ENST00000372077	VEGFA	44264928	44265903	CD1cPluscDC_141607	openGene2openGene	RA
immune	cDC_CD1c	rs2247314	chr6	166957044	rs2757041	ENSG00000213066	ENST00000349556	CEP43	166956290	166957152	CD1cPluscDC_148906	openGene2openGene	VIT
immune	cDC_CD1c	rs28449958	chr16	28863883	rs11864750	ENSG00000168488	ENST00000562867	ATXN2L	28862902	28864163	CD1cPluscDC_60570	openGene2openGene	IBD
immune	cDC_CD1c	rs7130753	chr11	111562032	rs583032	ENSG00000086848	ENST00000619129	ALG9	111561829	111562055	CD1cPluscDC_32474	ocr2openGene	ALG
immune	cDC_CD1c	rs7130753	chr11	111562884	rs10891280	ENSG00000086848	ENST00000619129	ALG9	111562850	111563311	CD1cPluscDC_32475	ocr2openGene	ALG
immune	cDC_CD1c	rs7130753	chr11	111563202	rs11213940	ENSG00000086848	ENST00000613181	ALG9	111562850	111563311	CD1cPluscDC_32475	ocr2openGene	ALG
immune	cDC_CD1c	rs28449958	chr16	28863801	rs7198606	ENSG00000168488	ENST00000564304	ATXN2L	28862902	28864163	CD1cPluscDC_60570	openGene2openGene	IBD
immune	cDC_CD1c	rs28449958	chr16	28863883	rs11864750	ENSG00000168488	ENST00000564304	ATXN2L	28862902	28864163	CD1cPluscDC_60570	openGene2openGene	IBD
immune	cDC_CD1c	rs7723899	chr5	96896636	rs200093446	ENSG00000247121	ENST00000655392	ENSG00000247121	96896248	96897358	CD1cPluscDC_131888	openGene2openGene	CRO
immune	cDC_CD1c	rs4917129	chr7	50267184	rs9656588	ENSG00000185811	ENST00000346667	IKZF1	50266828	50267503	CD1cPluscDC_152845	ocr2openGene	CRO
immune	cDC_CD1c	rs10174949	chr2	8302417	rs891058	ENSG00000236790	ENST00000686209	LINC00299	8302050	8302485	CD1cPluscDC_80477	ocr2openGene	ALG
immune	cDC_CD1c	rs5758343	chr22	41381879	rs2234058	ENSG00000100412	ENST00000677698	ACO2	41381064	41382029	CD1cPluscDC_103975	openGene2openGene	ALG
immune	cDC_CD1c	rs78037977	chr1	172746562	rs78037977	ENSG00000234741	ENST00000689895	GAS5	172746267	172746715	CD1cPluscDC_10799	ocr2openGene	VIT
immune	cDC_CD1c	rs27293	chr5	96958225	rs2351010	ENSG00000247121	ENST00000504056	ENSG00000247121	96957916	96958226	CD1cPluscDC_131892	openGene2openGene	JIA
immune	cDC_CD1c	rs1031034	chr4	101347783	rs2850328	ENSG00000138780	ENST00000394730	GSTCD	101346854	101348250	CD1cPluscDC_122612	openGene2openGene	VIT
immune	cDC_CD1c	rs7723899	chr5	96896995	rs2548535	ENSG00000247121	ENST00000665421	ENSG00000247121	96896248	96897358	CD1cPluscDC_131888	openGene2openGene	CRO
immune	cDC_CD1c	rs564976	chr3	160012174	rs484600	ENSG00000113810	ENST00000470240	SMC4	160011935	160012961	CD1cPluscDC_114839	openGene2openGene	SLE
immune	cDC_CD1c	rs694739	chr11	64340263	rs663743	ENSG00000149761	ENST00000543358	NUDT22	64340024	64340920	CD1cPluscDC_29433	openGene2openGene	MS
immune	cDC_CD1c	rs12232003	chr12	53180847	rs59218377	ENSG00000123349	ENST00000552742	PFDN5	53180030	53181330	CD1cPluscDC_38010	openGene2openGene	T1D
immune	cDC_CD1c	rs3801810	chr7	26865151	rs73069540	ENSG00000214870	ENST00000693280	ENSG00000214870	26864106	26865188	CD1cPluscDC_151155	openGene2openGene	CRO
immune	cDC_CD1c	rs4917129	chr7	50267184	rs9656588	ENSG00000185811	ENST00000615491	IKZF1	50266828	50267503	CD1cPluscDC_152845	ocr2openGene	CRO
immune	cDC_CD1c	rs12615545	chr2	181170465	rs4667114	ENSG00000115232	ENST00000465522	ITGA4	181170309	181170597	CD1cPluscDC_91308	ocr2openGene	AS
immune	cDC_CD1c	rs4810485	chr20	46118343	rs1883832	ENSG00000062598	ENST00000290246	ELMO2	46117751	46118385	CD1cPluscDC_98760	openGene2openGene	SLE
immune	cDC_CD1c	rs75557865	chr3	122003148	rs2332032	ENSG00000036828	ENST00000490131	CASR	122003040	122003714	CD1cPluscDC_111785	ocr2openGene	ALG
immune	cDC_CD1c	rs11755393	chr6	34792177	rs6457791	ENSG00000065029	ENST00000469195	ZNF76	34791474	34793259	CD1cPluscDC_140665	openGene2openGene	SLE
immune	cDC_CD1c	rs3801810	chr7	26864711	rs17323934	ENSG00000214870	ENST00000653790	ENSG00000214870	26864106	26865188	CD1cPluscDC_151155	openGene2openGene	CRO
immune	cDC_CD1c	rs1464510	chr3	188384928	rs2889896	ENSG00000289331	ENST00000691617	ENSG00000289331	188384900	188385050	CD1cPluscDC_116597	ocr2openGene	CEL
immune	cDC_CD1c	rs7824394	chr8	80363878	rs13275449	ENSG00000147586	ENST00000518271	MRPS28	80363667	80363962	CD1cPluscDC_163885	ocr2openGene	ALG
immune	cDC_CD1c	rs2893907	chr10	62620576	rs2393903	ENSG00000122877	ENST00000690143	EGR2	62620390	62621137	CD1cPluscDC_20447	ocr2openGene	ALG
immune	cDC_CD1c	rs10174949	chr2	8303673	rs10178845	ENSG00000236790	ENST00000692033	LINC00299	8303493	8303931	CD1cPluscDC_80478	ocr2openGene	ALG
immune	cDC_CD1c	rs9469899	chr6	34792959	rs11757370	ENSG00000124562	ENST00000374017	SNRPC	34791474	34793259	CD1cPluscDC_140665	openGene2openGene	GD
immune	cDC_CD1c	rs28449958	chr16	28880144	rs8055138	ENSG00000168488	ENST00000336783	ATXN2L	28879605	28880534	CD1cPluscDC_60572	openGene2openGene	IBD
immune	cDC_CD1c	rs5758343	chr22	41403829	rs75784	ENSG00000100412	ENST00000471094	ACO2	41403779	41404317	CD1cPluscDC_103977	ocr2openGene	ALG
immune	cDC_CD1c	rs1359062	chr1	192575665	rs2984920	ENSG00000116747	ENST00000432079	RO60	192575294	192576081	CD1cPluscDC_12089	openGene2openGene	MS
immune	cDC_CD1c	rs57095329	chr5	160467536	rs73318382	ENSG00000072571	ENST00000521108	HMMR	160467362	160468389	CD1cPluscDC_136243	openGene2openGene	SLE
immune	cDC_CD1c	rs28449958	chr16	28822933	rs201131521	ENSG00000260442	ENST00000566956	ATP2A1-AS1	28822507	28823307	CD1cPluscDC_60565	openGene2openGene	IBD
immune	cDC_CD1c	rs72928038	chr6	90296024	rs6908626	ENSG00000222078	ENST00000410146	RN7SKP110	90295848	90296562	CD1cPluscDC_143615	openGene2openGene	MS
immune	cDC_CD1c	rs4561177	chr11	110093842	rs11213260	ENSG00000270423	ENST00000603241	ENSG00000270423	110092501	110093885	CD1cPluscDC_32335	openGene2openGene	PSO
immune	cDC_CD1c	rs17323934	chr7	26865151	rs73069540	ENSG00000122566	ENST00000354667	HNRNPA2B1	26864106	26865188	CD1cPluscDC_151155	openGene2openGene	T1D
immune	cDC_CD1c	rs10865050	chr2	102261648	rs72820194	ENSG00000115607	ENST00000497795	IL18RAP	102261585	102262087	CD1cPluscDC_86417	ocr2openGene	ALG
immune	cDC_CD1c	rs1250563	chr10	79286696	rs1250566	ENSG00000138326	ENST00000372360	RPS24	79286204	79287018	CD1cPluscDC_21685	ocr2openGene	CRO
immune	cDC_CD1c	rs8042861	chr15	90529921	rs111742752	ENSG00000245479	ENST00000559473	LINC01585	90529564	90530770	CD1cPluscDC_57958	openGene2openGene	MS
immune	cDC_CD1c	rs10200159	chr2	55618001	rs34380337	ENSG00000068912	ENST00000688096	ERLEC1	55617005	55618086	CD1cPluscDC_83689	openGene2openGene	VIT
immune	cDC_CD1c	rs10865050	chr2	102261648	rs72820194	ENSG00000115604	ENST00000409599	IL18R1	102261585	102262087	CD1cPluscDC_86417	ocr2openGene	ALG
immune	cDC_CD1c	rs1463485	chr17	75855710	rs1463485	ENSG00000132475	ENST00000589417	H3-3B	75855229	75856192	CD1cPluscDC_69714	openGene2openGene	SLE
immune	cDC_CD1c	rs9611565	chr22	41413619	rs202634	ENSG00000100412	ENST00000678454	ACO2	41413261	41414418	CD1cPluscDC_103978	ocr2openGene	VIT
immune	cDC_CD1c	rs10876864	chr12	56042145	rs1131017	ENSG00000123411	ENST00000552689	IKZF4	56041408	56042557	CD1cPluscDC_38334	openGene2openGene	ALG
immune	cDC_CD1c	rs35000415	chr7	128948946	rs2070197	ENSG00000128604	ENST00000613821	IRF5	128948652	128949352	CD1cPluscDC_156900	ocr2openGene	SLE
immune	cDC_CD1c	rs2304206	chr19	49665614	rs2304206	ENSG00000126458	ENST00000601532	RRAS	49665351	49666296	CD1cPluscDC_79243	openGene2openGene	VIT
immune	cDC_CD1c	rs9355260	chr6	159107100	rs7748054	ENSG00000271913	ENST00000659798	TAGAP-AS1	159106754	159107255	CD1cPluscDC_148398	openGene2openGene	MS
immune	cDC_CD1c	rs533646	chr11	118700607	rs657769	ENSG00000264211	ENST00000581627	MIR4492	118700025	118700700	CD1cPluscDC_33112	openGene2openGene	MS
immune	cDC_CD1c	rs4456788	chr21	44196441	rs4456788	ENSG00000278158	ENST00000619053	ENSG00000278158	44196170	44196847	CD1cPluscDC_101931	ocr2openGene	IBD
immune	cDC_CD1c	rs11221332	chr11	128523008	rs151213883	ENSG00000064309	ENST00000683716	CDON	128521892	128523298	CD1cPluscDC_34014	openGene2openGene	CEL
immune	cDC_CD1c	rs250308	chr5	119354788	rs3920174	ENSG00000172869	ENST00000539542	DMXL1	119354645	119354805	CD1cPluscDC_132960	openGene2openGene	ALG
immune	cDC_CD1c	rs11089629	chr22	21587692	rs5998599	ENSG00000161179	ENST00000482998	YDJC	21587576	21588470	CD1cPluscDC_102449	ocr2openGene	SLE
immune	cDC_CD1c	rs9355260	chr6	159107100	rs7748054	ENSG00000271913	ENST00000646912	TAGAP-AS1	159106754	159107255	CD1cPluscDC_148398	openGene2openGene	MS
immune	cDC_CD1c	rs10903122	chr1	24978666	rs6600248	ENSG00000285823	ENST00000648660	LINC02793	24978349	24979219	CD1cPluscDC_1991	ocr2openGene	CEL
immune	cDC_CD1c	rs3197999	chr3	49416401	rs6997	ENSG00000178252	ENST00000419837	WDR6	49416341	49416587	CD1cPluscDC_108279	openGene2openGene	IBD
immune	cDC_CD1c	rs149010539	chr3	48504480	rs114743756	ENSG00000114268	ENST00000412035	PFKFB4	48503948	48504893	CD1cPluscDC_108175	openGene2openGene	CRO
immune	cDC_CD1c	rs766751473	chr5	132295159	rs35260072	ENSG00000197375	ENST00000447841	SLC22A5	132295082	132295536	CD1cPluscDC_133762	openGene2openGene	T1D
immune	cDC_CD1c	rs17810546	chr3	159919889	rs76830965	ENSG00000068885	ENST00000468327	IFT80	159919720	159920253	CD1cPluscDC_114818	ocr2openGene	CEL
immune	cDC_CD1c	rs1801274	chr1	161500252	rs7551957	ENSG00000224203	ENST00000416185	RPS23P10	161500156	161500634	CD1cPluscDC_10061	ocr2openGene	IBD
immune	cDC_CD1c	rs13153019	chr5	177357611	rs4075959	ENSG00000213347	ENST00000503473	MXD3	177357543	177358334	CD1cPluscDC_137206	openGene2openGene	ALG
immune	cDC_CD1c	rs17810546	chr3	159919889	rs76830965	ENSG00000068885	ENST00000478536	IFT80	159919720	159920253	CD1cPluscDC_114818	ocr2openGene	CEL
immune	cDC_CD1c	rs77599401	chr1	206680079	rs7531969	ENSG00000143479	ENST00000367109	DYRK3	206679549	206680174	CD1cPluscDC_13305	ocr2openGene	T1D
immune	cDC_CD1c	rs112006329	chr11	575800	rs34793529	ENSG00000185507	ENST00000528413	IRF7	575601	576768	CD1cPluscDC_25565	openGene2openGene	SLE
immune	cDC_CD1c	rs3812565	chr9	136386314	rs10781511	ENSG00000187796	ENST00000556340	CARD9	136386055	136386360	CD1cPluscDC_175446	ocr2openGene	IBD
immune	cDC_CD1c	rs63406760	chr12	123043858	rs655293	ENSG00000090975	ENST00000542210	PITPNM2	123043370	123044003	CD1cPluscDC_42904	ocr2openGene	ALG
immune	cDC_CD1c	rs11681718	chr2	102424707	rs887971	ENSG00000205716	ENST00000421987	FAM183DP	102424603	102425175	CD1cPluscDC_86440	openGene2openGene	SLE
immune	cDC_CD1c	rs533646	chr11	118689860	rs4938529	ENSG00000255422	ENST00000526274	ENSG00000255422	118689814	118690467	CD1cPluscDC_33110	openGene2openGene	MS
immune	cDC_CD1c	rs7187776	chr16	28880144	rs8055138	ENSG00000176953	ENST00000565919	NFATC2IP	28879605	28880534	CD1cPluscDC_60572	openGene2openGene	T1D
immune	cDC_CD1c	rs11719975	chr3	18745379	rs11721211	ENSG00000144566	ENST00000446547	RAB5A	18745225	18745385	CD1cPluscDC_106072	openGene2openGene	MS
immune	cDC_CD1c	rs28449958	chr16	28864161	rs7193733	ENSG00000176953	ENST00000320805	NFATC2IP	28862902	28864163	CD1cPluscDC_60570	openGene2openGene	IBD
immune	cDC_CD1c	rs28449958	chr16	28840053	rs200502572	ENSG00000176953	ENST00000565752	NFATC2IP	28839989	28840249	CD1cPluscDC_60568	openGene2openGene	IBD
immune	cDC_CD1c	rs4917129	chr7	50228447	rs748374	ENSG00000185811	ENST00000645066	IKZF1	50227609	50228541	CD1cPluscDC_152841	ocr2openGene	CRO
immune	cDC_CD1c	rs564976	chr3	160012174	rs484600	ENSG00000068885	ENST00000478370	IFT80	160011935	160012961	CD1cPluscDC_114839	openGene2openGene	SLE
immune	cDC_CD1c	rs34835	chr16	28554346	rs7191618	ENSG00000188603	ENST00000636172	CLN3	28553727	28554430	CD1cPluscDC_60552	openGene2openGene	T1D
immune	cDC_CD1c	rs564976	chr3	160012361	rs485789	ENSG00000068885	ENST00000468218	IFT80	160011935	160012961	CD1cPluscDC_114839	openGene2openGene	SLE
immune	cDC_CD1c	rs4561177	chr11	110092712	rs5794664	ENSG00000270423	ENST00000603241	ENSG00000270423	110092501	110093885	CD1cPluscDC_32335	openGene2openGene	PSO
immune	cDC_CD1c	rs28449958	chr16	28507775	rs153109	ENSG00000188603	ENST00000563874	CLN3	28507688	28508434	CD1cPluscDC_60545	openGene2openGene	IBD
immune	cDC_CD1c	rs1048990	chr14	35292469	rs1048990	ENSG00000258704	ENST00000688866	SRP54-AS1	35291940	35292872	CD1cPluscDC_49247	openGene2openGene	ALG
immune	cDC_CD1c	rs34659678	chr6	111567337	rs34659678	ENSG00000173214	ENST00000671883	MFSD4B	111566625	111567596	CD1cPluscDC_144604	openGene2openGene	IBD
immune	cDC_CD1c	rs55726902	chr12	47813677	rs148066105	ENSG00000257433	ENST00000688402	RPAP3-DT	47812801	47813923	CD1cPluscDC_37429	openGene2openGene	ALG
immune	cDC_CD1c	rs34835	chr16	28554346	rs7191618	ENSG00000188603	ENST00000561689	CLN3	28553727	28554430	CD1cPluscDC_60552	openGene2openGene	T1D
immune	cDC_CD1c	rs2038255	chr14	35122110	rs28365850	ENSG00000100906	ENST00000557100	NFKBIA	35121595	35122836	CD1cPluscDC_49226	openGene2openGene	ECZ
immune	cDC_CD1c	rs773125	chr12	56042145	rs1131017	ENSG00000182796	ENST00000637087	TMEM198B	56041408	56042557	CD1cPluscDC_38334	openGene2openGene	RA
immune	cDC_CD1c	rs607703	chr11	128734337	rs605093	ENSG00000151702	ENST00000608303	FLI1	128734089	128735092	CD1cPluscDC_34060	ocr2openGene	T1D
immune	cDC_CD1c	rs4917129	chr7	50228447	rs748374	ENSG00000185811	ENST00000349824	IKZF1	50227609	50228541	CD1cPluscDC_152841	ocr2openGene	CRO
immune	cDC_CD1c	rs2066819	chr12	56359090	rs57870697	ENSG00000229117	ENST00000546485	RPL41	56358943	56359113	CD1cPluscDC_38372	openGene2openGene	PSO
immune	cDC_CD1c	rs2066819	chr12	56360038	rs2066818	ENSG00000229117	ENST00000501597	RPL41	56359940	56360688	CD1cPluscDC_38373	openGene2openGene	PSO
immune	cDC_CD1c	rs2017445	chr12	56041628	rs705704	ENSG00000182796	ENST00000508246	TMEM198B	56041408	56042557	CD1cPluscDC_38334	openGene2openGene	VIT
immune	cDC_CD1c	rs1031034	chr4	101347783	rs2850328	ENSG00000138821	ENST00000682932	SLC39A8	101346854	101348250	CD1cPluscDC_122612	openGene2openGene	VIT
immune	cDC_CD1c	rs11246217	chr11	575800	rs34793529	ENSG00000099849	ENST00000414138	RASSF7	575601	576768	CD1cPluscDC_25565	openGene2openGene	SLE
immune	cDC_CD1c	rs34779708	chr10	35126627	rs4934730	ENSG00000108094	ENST00000691272	CUL2	35126547	35127847	CD1cPluscDC_19128	openGene2openGene	IBD
immune	cDC_CD1c	rs10986311	chr9	124274388	rs7853472	ENSG00000235204	ENST00000426157	ENSG00000235204	124274305	124274519	CD1cPluscDC_174267	ocr2openGene	VIT
immune	cDC_CD1c	rs11755393	chr6	34609999	rs2814978	ENSG00000225339	ENST00000659015	ENSG00000225339	34609605	34610103	CD1cPluscDC_140655	ocr2openGene	SLE
immune	cDC_CD1c	rs3197999	chr3	49358927	rs3811699	ENSG00000067560	ENST00000676712	RHOA	49357720	49359070	CD1cPluscDC_108271	openGene2openGene	IBD
immune	cDC_CD1c	rs28449958	chr16	28507775	rs153109	ENSG00000188603	ENST00000359984	CLN3	28507688	28508434	CD1cPluscDC_60545	openGene2openGene	IBD
immune	cDC_CD1c	rs11643872	chr16	30958165	rs11643872	ENSG00000176723	ENST00000315678	ZNF843	30957415	30958408	CD1cPluscDC_60810	openGene2openGene	GD
immune	cDC_CD1c	rs77599401	chr1	206673198	rs200305631	ENSG00000136634	ENST00000640756	IL10	206672831	206673545	CD1cPluscDC_13304	ocr2openGene	T1D
immune	cDC_CD1c	rs5758343	chr22	41381554	rs9607799	ENSG00000100410	ENST00000491254	PHF5A	41381064	41382029	CD1cPluscDC_103975	openGene2openGene	ALG
immune	cDC_CD1c	rs182429	chr6	159044945	rs1738074	ENSG00000271913	ENST00000656128	TAGAP-AS1	159044719	159045213	CD1cPluscDC_148380	openGene2openGene	T1D
immune	cDC_CD1c	rs9808753	chr21	33401191	rs17880053	ENSG00000249624	ENST00000682009	ENSG00000249624	33400987	33401299	CD1cPluscDC_101091	openGene2openGene	MS
immune	cDC_CD1c	rs4917129	chr7	50218038	rs4917127	ENSG00000185811	ENST00000349824	IKZF1	50218034	50218215	CD1cPluscDC_152838	ocr2openGene	CRO
immune	cDC_CD1c	rs2495365	chr1	2556327	rs2227313	ENSG00000157881	ENST00000378466	PANK4	2555513	2556689	CD1cPluscDC_246	openGene2openGene	UC
immune	cDC_CD1c	rs1801274	chr1	161500252	rs7551957	ENSG00000226889	ENST00000431097	ATF6-DT	161500156	161500634	CD1cPluscDC_10061	ocr2openGene	AS
immune	cDC_CD1c	rs10876864	chr12	56080024	rs7297175	ENSG00000170515	ENST00000553057	PA2G4	56078984	56080217	CD1cPluscDC_38336	openGene2openGene	ALG
immune	cDC_CD1c	rs60542850	chr19	10380676	rs71297581	ENSG00000105364	ENST00000591054	MRPL4	10380113	10381021	CD1cPluscDC_76203	openGene2openGene	IBD
immune	cDC_CD1c	rs147868091	chr21	34545087	rs2834519	ENSG00000205670	ENST00000652570	SMIM11	34544805	34545760	CD1cPluscDC_101186	ocr2openGene	RA
immune	cDC_CD1c	rs28449958	chr16	28863801	rs7198606	ENSG00000168488	ENST00000570200	ATXN2L	28862902	28864163	CD1cPluscDC_60570	openGene2openGene	IBD
immune	cDC_CD1c	rs7723899	chr5	96896641	rs56321917	ENSG00000247121	ENST00000655392	ENSG00000247121	96896248	96897358	CD1cPluscDC_131888	openGene2openGene	CRO
immune	cDC_CD1c	rs78037977	chr1	172746562	rs78037977	ENSG00000234741	ENST00000687063	GAS5	172746267	172746715	CD1cPluscDC_10799	ocr2openGene	VIT
immune	cDC_CD1c	rs4728142	chr7	128935498	rs3778754	ENSG00000158467	ENST00000446544	AHCYL2	128934827	128935540	CD1cPluscDC_156893	ocr2openGene	UC
immune	cDC_CD1c	rs7130753	chr11	111563191	rs12366001	ENSG00000086848	ENST00000619129	ALG9	111562850	111563311	CD1cPluscDC_32475	ocr2openGene	ALG
immune	cDC_CD1c	rs1031034	chr4	101347783	rs2850328	ENSG00000138780	ENST00000484843	GSTCD	101346854	101348250	CD1cPluscDC_122612	openGene2openGene	VIT
immune	cDC_CD1c	rs7130753	chr11	111563191	rs12366001	ENSG00000086848	ENST00000613181	ALG9	111562850	111563311	CD1cPluscDC_32475	ocr2openGene	ALG
immune	cDC_CD1c	rs12142199	chr1	1308516	rs61766198	ENSG00000224870	ENST00000691378	MRPL20-AS1	1307743	1308825	CD1cPluscDC_94	openGene2openGene	SLE
immune	cDC_CD1c	rs2017445	chr12	56041720	rs705705	ENSG00000065361	ENST00000267101	ERBB3	56041408	56042557	CD1cPluscDC_38334	openGene2openGene	VIT
immune	cDC_CD1c	rs4917129	chr7	50267184	rs9656588	ENSG00000185811	ENST00000343574	IKZF1	50266828	50267503	CD1cPluscDC_152845	ocr2openGene	CRO
immune	cDC_CD1c	rs11755393	chr6	34793179	rs11755420	ENSG00000065029	ENST00000491400	ZNF76	34791474	34793259	CD1cPluscDC_140665	openGene2openGene	SLE
immune	cDC_CD1c	rs11755393	chr6	34792107	rs6934662	ENSG00000064995	ENST00000688059	TAF11	34791474	34793259	CD1cPluscDC_140665	openGene2openGene	SLE
immune	cDC_CD1c	rs10068717	chr5	142110526	rs12656877	ENSG00000113552	ENST00000515747	GNPDA1	142110053	142110563	CD1cPluscDC_134692	ocr2openGene	ALG
immune	cDC_CD1c	rs7187776	chr16	28824359	rs149808056	ENSG00000260442	ENST00000686664	ATP2A1-AS1	28823678	28824498	CD1cPluscDC_60566	openGene2openGene	T1D
immune	cDC_CD1c	rs564976	chr3	160012090	rs483714	ENSG00000113810	ENST00000470240	SMC4	160011935	160012961	CD1cPluscDC_114839	openGene2openGene	SLE
immune	cDC_CD1c	rs75557865	chr3	121995837	rs9816720	ENSG00000036828	ENST00000490131	CASR	121995031	121995911	CD1cPluscDC_111780	ocr2openGene	ALG
immune	cDC_CD1c	rs7132277	chr12	123364549	rs7485502	ENSG00000086598	ENST00000262225	TMED2	123364403	123364594	CD1cPluscDC_42930	openGene2openGene	MS
immune	cDC_CD1c	rs13088318	chr3	101512524	rs16843927	ENSG00000114354	ENST00000674758	TFG	101512487	101513737	CD1cPluscDC_110489	openGene2openGene	ALG
immune	cDC_CD1c	rs13088318	chr3	101513249	rs55749605	ENSG00000114354	ENST00000674758	TFG	101512487	101513737	CD1cPluscDC_110489	openGene2openGene	ALG
immune	cDC_CD1c	rs3197999	chr3	50292395	rs1076872	ENSG00000272104	ENST00000606589	ENSG00000272104	50291950	50292782	CD1cPluscDC_108363	openGene2openGene	IBD
immune	cDC_CD1c	rs12148050	chr14	102795398	rs62008982	ENSG00000131323	ENST00000560371	TRAF3	102795079	102795606	CD1cPluscDC_53133	ocr2openGene	MS
immune	cDC_CD1c	rs5743618	chr4	38804814	rs200232721	ENSG00000197712	ENST00000358869	FAM114A1	38804714	38805262	CD1cPluscDC_119553	openGene2openGene	ALG
immune	cDC_CD1c	rs33993564	chr5	150846690	rs33993564	ENSG00000086589	ENST00000521464	RBM22	150846655	150847591	CD1cPluscDC_135506	openGene2openGene	IBD
immune	cDC_CD1c	rs1217382	chr1	113905292	rs971173	ENSG00000009307	ENST00000689732	CSDE1	113904289	113905516	CD1cPluscDC_8037	openGene2openGene	CRO
immune	cDC_CD1c	rs78037977	chr1	172746562	rs78037977	ENSG00000234741	ENST00000687710	GAS5	172746267	172746715	CD1cPluscDC_10799	ocr2openGene	VIT
immune	cDC_CD1c	rs11590283	chr1	1308516	rs61766198	ENSG00000160087	ENST00000503294	UBE2J2	1307743	1308825	CD1cPluscDC_94	openGene2openGene	SLE
immune	cDC_CD1c	rs74796499	chr14	88006502	rs78461372	ENSG00000042317	ENST00000553908	SPATA7	88006068	88006806	CD1cPluscDC_51965	ocr2openGene	MS
immune	cDC_CD1c	rs1359062	chr1	192575969	rs7535818	ENSG00000116747	ENST00000469214	RO60	192575294	192576081	CD1cPluscDC_12089	openGene2openGene	MS
immune	cDC_CD1c	rs7132277	chr12	123364549	rs7485502	ENSG00000111358	ENST00000542279	GTF2H3	123364403	123364594	CD1cPluscDC_42930	openGene2openGene	MS
immune	cDC_CD1c	rs5758343	chr22	41448782	rs202657	ENSG00000100412	ENST00000678600	ACO2	41448247	41448808	CD1cPluscDC_103987	openGene2openGene	ALG
immune	cDC_CD1c	rs12142199	chr1	1308516	rs61766198	ENSG00000127054	ENST00000498476	INTS11	1307743	1308825	CD1cPluscDC_94	openGene2openGene	SLE
immune	cDC_CD1c	rs57095329	chr5	160467840	rs57095329	ENSG00000072571	ENST00000522094	HMMR	160467362	160468389	CD1cPluscDC_136243	openGene2openGene	SLE
immune	cDC_CD1c	rs766751473	chr5	132460471	rs72797303	ENSG00000283782	ENST00000638504	ENSG00000283782	132460098	132460519	CD1cPluscDC_133791	ocr2openGene	T1D
immune	cDC_CD1c	rs6427553	chr1	160877274	rs17387157	ENSG00000117091	ENST00000613788	CD48	160877255	160877477	CD1cPluscDC_9968	ocr2openGene	UC
immune	cDC_CD1c	rs12156002	chr8	128186044	rs59602790	ENSG00000249859	ENST00000655148	PVT1	128185887	128186373	CD1cPluscDC_166961	ocr2openGene	SLE
immune	cDC_CD1c	rs3197999	chr3	50515435	rs11715134	ENSG00000126062	ENST00000266025	TMEM115	50515303	50516304	CD1cPluscDC_108405	ocr2openGene	IBD
immune	cDC_CD1c	rs12156002	chr8	128186044	rs59602790	ENSG00000249859	ENST00000653608	PVT1	128185887	128186373	CD1cPluscDC_166961	ocr2openGene	SLE
immune	cDC_CD1c	rs3197999	chr3	50515725	rs35694819	ENSG00000126062	ENST00000266025	TMEM115	50515303	50516304	CD1cPluscDC_108405	ocr2openGene	IBD
immune	cDC_CD1c	rs9469899	chr6	34792806	rs7752522	ENSG00000064995	ENST00000687970	TAF11	34791474	34793259	CD1cPluscDC_140665	openGene2openGene	GD
immune	cDC_CD1c	rs10876864	chr12	56042145	rs1131017	ENSG00000257384	ENST00000551138	ENSG00000257384	56041408	56042557	CD1cPluscDC_38334	openGene2openGene	ALG
immune	cDC_CD1c	rs3197999	chr3	49171432	rs4955420	ENSG00000173402	ENST00000539901	DAG1	49171065	49171809	CD1cPluscDC_108257	openGene2openGene	IBD
immune	cDC_CD1c	rs9469899	chr6	34792385	rs7769961	ENSG00000064995	ENST00000687970	TAF11	34791474	34793259	CD1cPluscDC_140665	openGene2openGene	GD
immune	cDC_CD1c	rs9268839	chr6	32622858	rs9271578	ENSG00000179344	ENST00000484729	HLA-DQB1	32622485	32623440	CD1cPluscDC_140399	ocr2openGene	RA
immune	cDC_CD1c	rs3748816	chr1	2642639	rs9970196	ENSG00000157881	ENST00000486396	PANK4	2642548	2643456	CD1cPluscDC_255	ocr2openGene	CEL
immune	cDC_CD1c	rs34835	chr16	28554346	rs7191618	ENSG00000196502	ENST00000569554	SULT1A1	28553727	28554430	CD1cPluscDC_60552	openGene2openGene	T1D
immune	cDC_CD1c	rs17035378	chr2	68362190	rs17035355	ENSG00000204923	ENST00000377957	FBXO48	68362047	68362294	CD1cPluscDC_84542	openGene2openGene	CEL
immune	cDC_CD1c	rs5758343	chr22	41413619	rs202634	ENSG00000100412	ENST00000677554	ACO2	41413261	41414418	CD1cPluscDC_103978	ocr2openGene	ALG
immune	cDC_CD1c	rs35327136	chr17	45430937	rs34018943	ENSG00000181513	ENST00000590289	ACBD4	45430856	45431232	CD1cPluscDC_67402	openGene2openGene	T1D
immune	cDC_CD1c	rs2304206	chr19	49665670	rs2304205	ENSG00000126458	ENST00000601532	RRAS	49665351	49666296	CD1cPluscDC_79243	openGene2openGene	VIT
immune	cDC_CD1c	rs3748817	chr1	2642639	rs9970196	ENSG00000162585	ENST00000401813	FAAP20	2642548	2643456	CD1cPluscDC_255	ocr2openGene	MS
immune	cDC_CD1c	rs2304206	chr19	49665763	rs2304204	ENSG00000126458	ENST00000246792	RRAS	49665351	49666296	CD1cPluscDC_79243	openGene2openGene	VIT
immune	cDC_CD1c	rs1920296	chr3	121835005	rs72421117	ENSG00000173230	ENST00000695008	GOLGB1	121834572	121835484	CD1cPluscDC_111768	openGene2openGene	MS
immune	cDC_CD1c	rs533646	chr11	118700210	rs642224	ENSG00000264211	ENST00000581627	MIR4492	118700025	118700700	CD1cPluscDC_33112	openGene2openGene	MS
immune	cDC_CD1c	rs250308	chr5	119355998	rs3797339	ENSG00000172869	ENST00000311085	DMXL1	119355592	119356697	CD1cPluscDC_132962	openGene2openGene	ALG
immune	cDC_CD1c	rs564976	chr3	160012174	rs484600	ENSG00000068885	ENST00000486856	IFT80	160011935	160012961	CD1cPluscDC_114839	openGene2openGene	SLE
immune	cDC_CD1c	rs9268839	chr6	32623122	rs9271586	ENSG00000179344	ENST00000434651	HLA-DQB1	32622485	32623440	CD1cPluscDC_140399	ocr2openGene	RA
immune	cDC_CD1c	rs60920700	chr3	119559610	rs41271391	ENSG00000113845	ENST00000469324	TIMMDC1	119559426	119559860	CD1cPluscDC_111638	openGene2openGene	VIT
immune	cDC_CD1c	rs2187668	chr6	32638107	rs386499469	ENSG00000179344	ENST00000484729	HLA-DQB1	32637976	32638126	CD1cPluscDC_140403	openGene2openGene	CEL
immune	cDC_CD1c	rs11675538	chr2	65431010	rs12993075	ENSG00000237638	ENST00000685506	LINC02245	65430450	65431601	CD1cPluscDC_84402	openGene2openGene	UC
immune	cDC_CD1c	rs12720356	chr19	10305768	rs73510898	ENSG00000105376	ENST00000586004	ICAM5	10305470	10306048	CD1cPluscDC_76195	openGene2openGene	PSO
immune	cDC_CD1c	rs17810546	chr3	159929885	rs17753641	ENSG00000213186	ENST00000471155	TRIM59	159929363	159930156	CD1cPluscDC_114821	ocr2openGene	CEL
immune	cDC_CD1c	rs74610550	chr19	1180566	rs72977562	ENSG00000182087	ENST00000586704	TMEM259	1180366	1181007	CD1cPluscDC_75119	ocr2openGene	CRO
immune	cDC_CD1c	rs131658	chr22	21587626	rs12484550	ENSG00000161179	ENST00000415762	YDJC	21587576	21588470	CD1cPluscDC_102449	ocr2openGene	SLE
immune	cDC_CD1c	rs3801810	chr7	26864711	rs17323934	ENSG00000122566	ENST00000676497	HNRNPA2B1	26864106	26865188	CD1cPluscDC_151155	openGene2openGene	CRO
immune	cDC_CD1c	rs3801810	chr7	26865151	rs73069540	ENSG00000122566	ENST00000495810	HNRNPA2B1	26864106	26865188	CD1cPluscDC_151155	openGene2openGene	CRO
immune	cDC_CD1c	rs5743618	chr4	38805743	rs117129846	ENSG00000222230	ENST00000410298	RNA5SP158	38805502	38806176	CD1cPluscDC_119554	openGene2openGene	ALG
immune	cDC_CD1c	rs28449958	chr16	28864161	rs7193733	ENSG00000174943	ENST00000648037	KCTD13	28862902	28864163	CD1cPluscDC_60570	openGene2openGene	IBD
immune	cDC_CD1c	rs11643872	chr16	30994626	rs11441998	ENSG00000178226	ENST00000268281	PRSS36	30994564	30994796	CD1cPluscDC_60816	openGene2openGene	GD
immune	cDC_CD1c	rs28449958	chr16	28507775	rs153109	ENSG00000261832	ENST00000636017	ENSG00000261832	28507688	28508434	CD1cPluscDC_60545	openGene2openGene	IBD
immune	cDC_CD1c	rs9469899	chr6	34792104	rs13215181	ENSG00000064995	ENST00000689560	TAF11	34791474	34793259	CD1cPluscDC_140665	openGene2openGene	GD
immune	cDC_CD1c	rs1887428	chr9	4984530	rs1887428	ENSG00000232104	ENST00000691026	RFX3-DT	4984436	4985577	CD1cPluscDC_168548	openGene2openGene	IBD
immune	cDC_CD1c	rs13018977	chr2	241316415	rs13006939	ENSG00000168397	ENST00000493618	ATG4B	241314939	241316471	CD1cPluscDC_95559	openGene2openGene	T1D
immune	cDC_CD1c	rs10876864	chr12	56080024	rs7297175	ENSG00000170515	ENST00000303305	PA2G4	56078984	56080217	CD1cPluscDC_38336	openGene2openGene	ALG
immune	cDC_CD1c	rs7204270	chr16	30183519	rs930392	ENSG00000149923	ENST00000279387	PPP4C	30182827	30183698	CD1cPluscDC_60716	openGene2openGene	MS
immune	cDC_CD1c	rs2038255	chr14	35122110	rs28365850	ENSG00000100906	ENST00000557140	NFKBIA	35121595	35122836	CD1cPluscDC_49226	openGene2openGene	ECZ
immune	cDC_CD1c	rs9355260	chr6	159116839	rs4708811	ENSG00000164691	ENST00000367066	TAGAP	159116374	159116962	CD1cPluscDC_148401	ocr2openGene	MS
immune	cDC_CD1c	rs149010539	chr3	49673997	chr3:49711430	ENSG00000243477	ENST00000354862	NAA80	49673623	49674694	CD1cPluscDC_108298	openGene2openGene	CRO
immune	cDC_CD1c	rs4690229	chr4	973551	rs113075206	ENSG00000127419	ENST00000505734	TMEM175	972915	973926	CD1cPluscDC_117520	openGene2openGene	SLE
immune	cDC_CD1c	rs5758343	chr22	41381237	rs2234052	ENSG00000196419	ENST00000405506	XRCC6	41381064	41382029	CD1cPluscDC_103975	openGene2openGene	ALG
immune	cDC_CD1c	rs3778753	chr7	128935498	rs3778754	ENSG00000128604	ENST00000473745	IRF5	128934827	128935540	CD1cPluscDC_156893	ocr2openGene	RA
immune	cDC_CD1c	rs9469899	chr6	34792385	rs7769961	ENSG00000064999	ENST00000649117	ANKS1A	34791474	34793259	CD1cPluscDC_140665	openGene2openGene	GD
immune	cDC_CD1c	rs564976	chr3	160012090	rs483714	ENSG00000068885	ENST00000468218	IFT80	160011935	160012961	CD1cPluscDC_114839	openGene2openGene	SLE
immune	cDC_CD1c	rs7752903	chr6	137846946	rs80126770	ENSG00000237499	ENST00000440578	WAKMAR2	137846701	137847415	CD1cPluscDC_146549	ocr2openGene	RA
immune	cDC_CD1c	rs17323934	chr7	26857820	rs3801807	ENSG00000253293	ENST00000283921	HOXA10	26857428	26858289	CD1cPluscDC_151152	openGene2openGene	T1D
immune	cDC_CD1c	rs11714843	chr3	119498465	rs2280670	ENSG00000121577	ENST00000468801	POPDC2	119498088	119499033	CD1cPluscDC_111633	openGene2openGene	JIA
immune	cDC_CD1c	rs1021156	chr8	78716804	rs2717539	ENSG00000104427	ENST00000521176	ZC2HC1A	78716783	78717036	CD1cPluscDC_163751	ocr2openGene	MS
immune	cDC_CD1c	rs5758343	chr22	41381909	rs2234059	ENSG00000183864	ENST00000327492	TOB2	41381064	41382029	CD1cPluscDC_103975	openGene2openGene	ALG
immune	cDC_CD1c	rs13018977	chr2	241316415	rs13006939	ENSG00000168397	ENST00000483778	ATG4B	241314939	241316471	CD1cPluscDC_95559	openGene2openGene	T1D
immune	cDC_CD1c	rs1048990	chr14	35292469	rs1048990	ENSG00000258704	ENST00000688072	SRP54-AS1	35291940	35292872	CD1cPluscDC_49247	openGene2openGene	ALG
immune	cDC_CD1c	rs60920700	chr3	119570608	rs139605155	ENSG00000138495	ENST00000486606	COX17	119570185	119570874	CD1cPluscDC_111640	ocr2openGene	VIT
immune	cDC_CD1c	rs142761146	chr6	137680924	rs77027760	ENSG00000237499	ENST00000662141	WAKMAR2	137680774	137681207	CD1cPluscDC_146511	ocr2openGene	T1D
immune	cDC_CD1c	rs10414065	chr19	33235671	rs118013485	ENSG00000153879	ENST00000585933	CEBPG	33235172	33235852	CD1cPluscDC_77608	ocr2openGene	ALG
immune	cDC_CD1c	rs2304206	chr19	49665763	rs2304204	ENSG00000126464	ENST00000418929	PRR12	49665351	49666296	CD1cPluscDC_79243	openGene2openGene	VIT
immune	cDC_CD1c	rs55836957	chr11	128273495	rs79079002	ENSG00000151702	ENST00000608055	FLI1	128273345	128273872	CD1cPluscDC_33993	ocr2openGene	T1D
immune	cDC_CD1c	rs30187	chr5	96788627	rs30187	ENSG00000058729	ENST00000511012	RIOK2	96788457	96788712	CD1cPluscDC_131866	openGene2openGene	AS
immune	cDC_CD1c	rs917997	chr2	102311181	rs6543115	ENSG00000234389	ENST00000450893	ENSG00000234389	102310919	102311339	CD1cPluscDC_86433	openGene2openGene	CEL
immune	cDC_CD1c	rs11714843	chr3	119498465	rs2280670	ENSG00000121577	ENST00000493094	POPDC2	119498088	119499033	CD1cPluscDC_111633	openGene2openGene	JIA
immune	cDC_CD1c	rs1048990	chr14	35122110	rs28365850	ENSG00000258704	ENST00000556705	SRP54-AS1	35121595	35122836	CD1cPluscDC_49226	openGene2openGene	ALG
immune	cDC_CD1c	rs28449958	chr16	28822933	rs201131521	ENSG00000260442	ENST00000686664	ATP2A1-AS1	28822507	28823307	CD1cPluscDC_60565	openGene2openGene	IBD
immune	cDC_CD1c	rs13338069	chr16	31301932	rs9888739	ENSG00000140678	ENST00000562918	ITGAX	31301796	31302401	CD1cPluscDC_60864	ocr2openGene	SLE
immune	cDC_CD1c	rs9469899	chr6	34792107	rs6934662	ENSG00000065029	ENST00000469195	ZNF76	34791474	34793259	CD1cPluscDC_140665	openGene2openGene	GD
immune	cDC_CD1c	rs55726902	chr12	47813677	rs148066105	ENSG00000257433	ENST00000663280	RPAP3-DT	47812801	47813923	CD1cPluscDC_37429	openGene2openGene	ALG
immune	cDC_CD1c	rs55726902	chr12	47813677	rs148066105	ENSG00000257433	ENST00000690131	RPAP3-DT	47812801	47813923	CD1cPluscDC_37429	openGene2openGene	ALG
immune	cDC_CD1c	rs3197999	chr3	49158420	rs5848864	ENSG00000178467	ENST00000444213	P4HTM	49158136	49158603	CD1cPluscDC_108254	ocr2openGene	IBD
immune	cDC_CD1c	rs3778753	chr7	128935498	rs3778754	ENSG00000128604	ENST00000619830	IRF5	128934827	128935540	CD1cPluscDC_156893	ocr2openGene	RA
immune	cDC_CD1c	rs12445568	chr16	31033362	rs58726213	ENSG00000255439	ENST00000533518	ENSG00000255439	31032735	31034157	CD1cPluscDC_60820	openGene2openGene	PSO
immune	cDC_CD1c	rs10806425	chr6	90216893	rs10806425	ENSG00000222078	ENST00000410146	RN7SKP110	90216242	90216949	CD1cPluscDC_143603	openGene2openGene	CEL
immune	cDC_CD1c	rs2233424	chr6	44265183	rs2233434	ENSG00000112715	ENST00000324450	VEGFA	44264928	44265903	CD1cPluscDC_141607	openGene2openGene	RA
immune	cDC_CD1c	rs1217382	chr1	113905292	rs971173	ENSG00000235527	ENST00000450706	HIPK1-AS1	113904289	113905516	CD1cPluscDC_8037	openGene2openGene	CRO
immune	cDC_CD1c	rs7130753	chr11	111562884	rs10891280	ENSG00000086848	ENST00000612489	ALG9	111562850	111563311	CD1cPluscDC_32475	ocr2openGene	ALG
immune	cDC_CD1c	rs79157249	chr11	118926569	rs74584888	ENSG00000172273	ENST00000527410	HINFP	118926213	118926634	CD1cPluscDC_33146	openGene2openGene	CRO
immune	cDC_CD1c	rs28449958	chr16	28863883	rs11864750	ENSG00000168488	ENST00000570200	ATXN2L	28862902	28864163	CD1cPluscDC_60570	openGene2openGene	IBD
immune	cDC_CD1c	rs694739	chr11	64340263	rs663743	ENSG00000149761	ENST00000535000	NUDT22	64340024	64340920	CD1cPluscDC_29433	openGene2openGene	MS
immune	cDC_CD1c	rs7187776	chr16	28824359	rs149808056	ENSG00000260442	ENST00000691192	ATP2A1-AS1	28823678	28824498	CD1cPluscDC_60566	openGene2openGene	T1D
immune	cDC_CD1c	rs3024493	chr1	206766559	rs3024505	ENSG00000162897	ENST00000324863	FCAMR	206766372	206766765	CD1cPluscDC_13324	openGene2openGene	T1D
immune	cDC_CD1c	rs33993564	chr5	150846701	rs61270113	ENSG00000086589	ENST00000521464	RBM22	150846655	150847591	CD1cPluscDC_135506	openGene2openGene	IBD
immune	cDC_CD1c	rs6752107	chr2	233252023	rs10199278	ENSG00000289129	ENST00000690574	ENSG00000289129	233251377	233252132	CD1cPluscDC_94907	openGene2openGene	CRO
immune	cDC_CD1c	rs7723899	chr5	96896582	rs2549785	ENSG00000247121	ENST00000655392	ENSG00000247121	96896248	96897358	CD1cPluscDC_131888	openGene2openGene	CRO
immune	cDC_CD1c	rs5758343	chr22	41544367	rs11554327	ENSG00000100417	ENST00000216259	PMM1	41543828	41544908	CD1cPluscDC_103997	openGene2openGene	ALG
immune	cDC_CD1c	rs60131261	chr6	29964961	rs9393984	ENSG00000204622	ENST00000494367	HLA-J	29964896	29965198	CD1cPluscDC_140048	ocr2openGene	VIT
immune	cDC_CD1c	rs4917129	chr7	50267184	rs9656588	ENSG00000185811	ENST00000359197	IKZF1	50266828	50267503	CD1cPluscDC_152845	ocr2openGene	CRO
immune	cDC_CD1c	rs1031034	chr4	101347783	rs2850328	ENSG00000138780	ENST00000515255	GSTCD	101346854	101348250	CD1cPluscDC_122612	openGene2openGene	VIT
immune	cDC_CD1c	rs12156002	chr8	128173823	rs6470607	ENSG00000249859	ENST00000657945	PVT1	128173590	128174001	CD1cPluscDC_166958	ocr2openGene	SLE
immune	cDC_CD1c	rs10068717	chr5	142110103	rs10569192	ENSG00000113552	ENST00000515747	GNPDA1	142110053	142110563	CD1cPluscDC_134692	ocr2openGene	ALG
immune	cDC_CD1c	rs12156002	chr8	128173750	rs6470606	ENSG00000249859	ENST00000657682	PVT1	128173590	128174001	CD1cPluscDC_166958	ocr2openGene	SLE
immune	cDC_CD1c	rs149010539	chr3	49673997	chr3:49711430	ENSG00000173540	ENST00000308388	GMPPB	49673623	49674694	CD1cPluscDC_108298	openGene2openGene	CRO
immune	cDC_CD1c	rs12156002	chr8	128174179	rs7825733	ENSG00000249859	ENST00000657945	PVT1	128174140	128174486	CD1cPluscDC_166959	ocr2openGene	SLE
immune	cDC_CD1c	rs2066819	chr12	56360038	rs2066818	ENSG00000110955	ENST00000548474	ATP5F1B	56359940	56360688	CD1cPluscDC_38373	openGene2openGene	PSO
immune	cDC_CD1c	rs12615545	chr2	181170465	rs4667114	ENSG00000115232	ENST00000233573	ITGA4	181170309	181170597	CD1cPluscDC_91308	ocr2openGene	AS
immune	cDC_CD1c	rs7723899	chr5	96896641	rs56321917	ENSG00000247121	ENST00000665421	ENSG00000247121	96896248	96897358	CD1cPluscDC_131888	openGene2openGene	CRO
immune	cDC_CD1c	rs9268839	chr6	32623176	rs9271588	ENSG00000196735	ENST00000482745	HLA-DQA1	32622485	32623440	CD1cPluscDC_140399	ocr2openGene	RA
immune	cDC_CD1c	rs1359062	chr1	192575969	rs7535818	ENSG00000116741	ENST00000464302	RGS2	192575294	192576081	CD1cPluscDC_12089	openGene2openGene	MS
immune	cDC_CD1c	rs12727642	chr1	7961913	rs35675666	ENSG00000142599	ENST00000507012	RERE	7961100	7962022	CD1cPluscDC_584	openGene2openGene	CEL
immune	cDC_CD1c	rs79157249	chr11	118926544	rs76598569	ENSG00000172273	ENST00000529988	HINFP	118926213	118926634	CD1cPluscDC_33146	openGene2openGene	CRO
immune	cDC_CD1c	rs1217382	chr1	113905292	rs971173	ENSG00000009307	ENST00000525132	CSDE1	113904289	113905516	CD1cPluscDC_8037	openGene2openGene	CRO
immune	cDC_CD1c	rs564976	chr3	160012361	rs485789	ENSG00000068885	ENST00000489004	IFT80	160011935	160012961	CD1cPluscDC_114839	openGene2openGene	SLE
immune	cDC_CD1c	rs27293	chr5	96958225	rs2351010	ENSG00000247121	ENST00000502262	ENSG00000247121	96957916	96958226	CD1cPluscDC_131892	openGene2openGene	JIA
immune	cDC_CD1c	rs36016881	chr1	7961850	rs200968609	ENSG00000049246	ENST00000377541	PER3	7961100	7962022	CD1cPluscDC_584	openGene2openGene	IBD
immune	cDC_CD1c	rs10876864	chr12	56042145	rs1131017	ENSG00000182796	ENST00000508246	TMEM198B	56041408	56042557	CD1cPluscDC_38334	openGene2openGene	ALG
immune	cDC_CD1c	rs57095329	chr5	160467536	rs73318382	ENSG00000072571	ENST00000393915	HMMR	160467362	160468389	CD1cPluscDC_136243	openGene2openGene	SLE
immune	cDC_CD1c	rs773125	chr12	56042145	rs1131017	ENSG00000065361	ENST00000683653	ERBB3	56041408	56042557	CD1cPluscDC_38334	openGene2openGene	RA
immune	cDC_CD1c	rs7595717	chr2	68388953	rs2120334	ENSG00000243667	ENST00000295121	DNAAF10	68388772	68389089	CD1cPluscDC_84551	openGene2openGene	MS
immune	cDC_CD1c	rs7723899	chr5	96896698	rs2548536	ENSG00000164307	ENST00000503921	ERAP1	96896248	96897358	CD1cPluscDC_131888	openGene2openGene	CRO
immune	cDC_CD1c	rs930297	chr17	75412743	rs9914731	ENSG00000125454	ENST00000442286	SLC25A19	75412594	75412915	CD1cPluscDC_69647	ocr2openGene	SLE
immune	cDC_CD1c	rs10791824	chr11	65791795	rs10791824	ENSG00000172977	ENST00000532042	KAT5	65791611	65792152	CD1cPluscDC_29669	openGene2openGene	ECZ
immune	cDC_CD1c	rs1056198	chr20	49937166	rs6125825	ENSG00000244687	ENST00000371674	UBE2V1	49936139	49937181	CD1cPluscDC_99074	openGene2openGene	PSO
immune	cDC_CD1c	rs10790268	chr11	118790689	rs57494551	ENSG00000186174	ENST00000683865	BCL9L	118790667	118791455	CD1cPluscDC_33120	openGene2openGene	RA
immune	cDC_CD1c	rs9268839	chr6	32623176	rs9271588	ENSG00000196126	ENST00000696614	HLA-DRB1	32622485	32623440	CD1cPluscDC_140399	ocr2openGene	RA
immune	cDC_CD1c	rs1031034	chr4	101347783	rs2850328	ENSG00000246560	ENST00000686558	UBE2D3-AS1	101346854	101348250	CD1cPluscDC_122612	openGene2openGene	VIT
immune	cDC_CD1c	rs7665090	chr4	102637648	rs6533020	ENSG00000248161	ENST00000505709	ENSG00000248161	102637390	102637783	CD1cPluscDC_122706	ocr2openGene	MS
immune	cDC_CD1c	rs7665090	chr4	102637696	rs6533021	ENSG00000248161	ENST00000505709	ENSG00000248161	102637390	102637783	CD1cPluscDC_122706	ocr2openGene	MS
immune	cDC_CD1c	rs78037977	chr1	172746562	rs78037977	ENSG00000224000	ENST00000452366	ENSG00000224000	172746267	172746715	CD1cPluscDC_10799	ocr2openGene	VIT
immune	cDC_CD1c	rs564976	chr3	160028076	rs485499	ENSG00000243687	ENST00000489757	RPL35AP10	160027561	160028144	CD1cPluscDC_114840	openGene2openGene	SLE
immune	cDC_CD1c	rs28449958	chr16	28863801	rs7198606	ENSG00000174943	ENST00000563264	KCTD13	28862902	28864163	CD1cPluscDC_60570	openGene2openGene	IBD
immune	cDC_CD1c	rs13210649	chr6	167048013	rs12529876	ENSG00000213066	ENST00000349556	CEP43	167047227	167048099	CD1cPluscDC_148920	ocr2openGene	GD
immune	cDC_CD1c	rs12114284	chr8	78723734	rs2046338	ENSG00000104435	ENST00000518491	STMN2	78723555	78724197	CD1cPluscDC_163753	openGene2openGene	SLE
immune	cDC_CD1c	rs7725052	chr5	40487168	rs7725052	ENSG00000171522	ENST00000509543	PTGER4	40486396	40487274	CD1cPluscDC_128738	ocr2openGene	CRO
immune	cDC_CD1c	rs766751473	chr5	132295159	rs35260072	ENSG00000125347	ENST00000680139	IRF1	132295082	132295536	CD1cPluscDC_133762	openGene2openGene	T1D
immune	cDC_CD1c	rs5758343	chr22	41414166	rs132920	ENSG00000100412	ENST00000677554	ACO2	41413261	41414418	CD1cPluscDC_103978	ocr2openGene	ALG
immune	cDC_CD1c	rs11755393	chr6	34792107	rs6934662	ENSG00000064999	ENST00000649117	ANKS1A	34791474	34793259	CD1cPluscDC_140665	openGene2openGene	SLE
immune	cDC_CD1c	rs12551834	chr9	128818208	rs77144778	ENSG00000148341	ENST00000372554	SH3GLB2	128818006	128819134	CD1cPluscDC_174705	openGene2openGene	ALG
immune	cDC_CD1c	rs663743	chr11	64284975	rs2510066	ENSG00000149781	ENST00000279227	FERMT3	64284480	64285922	CD1cPluscDC_29423	openGene2openGene	T1D
immune	cDC_CD1c	rs9355260	chr6	159107100	rs7748054	ENSG00000271913	ENST00000664321	TAGAP-AS1	159106754	159107255	CD1cPluscDC_148398	openGene2openGene	MS
immune	cDC_CD1c	rs10985070	chr9	120876986	rs73541868	ENSG00000226752	ENST00000687129	CUTALP	120876935	120877711	CD1cPluscDC_173976	openGene2openGene	RA
immune	cDC_CD1c	rs131658	chr22	21587692	rs5998599	ENSG00000161179	ENST00000482998	YDJC	21587576	21588470	CD1cPluscDC_102449	ocr2openGene	SLE
immune	cDC_CD1c	rs533646	chr11	118700205	rs659564	ENSG00000264211	ENST00000581627	MIR4492	118700025	118700700	CD1cPluscDC_33112	openGene2openGene	MS
immune	cDC_CD1c	rs9355260	chr6	159107100	rs7748054	ENSG00000271913	ENST00000693265	TAGAP-AS1	159106754	159107255	CD1cPluscDC_148398	openGene2openGene	MS
immune	cDC_CD1c	rs60920700	chr3	119559610	rs41271391	ENSG00000113845	ENST00000463927	TIMMDC1	119559426	119559860	CD1cPluscDC_111638	openGene2openGene	VIT
immune	cDC_CD1c	rs9355260	chr6	159107222	rs7772013	ENSG00000271913	ENST00000655636	TAGAP-AS1	159106754	159107255	CD1cPluscDC_148398	openGene2openGene	MS
immune	cDC_CD1c	rs3801810	chr7	26864711	rs17323934	ENSG00000122566	ENST00000678697	HNRNPA2B1	26864106	26865188	CD1cPluscDC_151155	openGene2openGene	CRO
immune	cDC_CD1c	rs11221332	chr11	128523008	rs151213883	ENSG00000064309	ENST00000682834	CDON	128521892	128523298	CD1cPluscDC_34014	openGene2openGene	CEL
immune	cDC_CD1c	rs11755393	chr6	34792548	rs7752060	ENSG00000064999	ENST00000650178	ANKS1A	34791474	34793259	CD1cPluscDC_140665	openGene2openGene	SLE
immune	cDC_CD1c	rs11675538	chr2	65431010	rs12993075	ENSG00000237638	ENST00000653778	LINC02245	65430450	65431601	CD1cPluscDC_84402	openGene2openGene	UC
immune	cDC_CD1c	rs17810546	chr3	159919889	rs76830965	ENSG00000068885	ENST00000466326	IFT80	159919720	159920253	CD1cPluscDC_114818	ocr2openGene	CEL
immune	cDC_CD1c	rs398097167	chr10	99530241	rs10883368	ENSG00000155287	ENST00000496035	SLC25A28	99530206	99530356	CD1cPluscDC_23022	openGene2openGene	UC
immune	cDC_CD1c	rs17810546	chr3	159929885	rs17753641	ENSG00000068885	ENST00000487943	IFT80	159929363	159930156	CD1cPluscDC_114821	ocr2openGene	CEL
immune	cDC_CD1c	rs522127	chr3	160012361	rs485789	ENSG00000068885	ENST00000487943	IFT80	160011935	160012961	CD1cPluscDC_114839	openGene2openGene	MS
immune	cDC_CD1c	rs5743618	chr4	38805742	rs55834055	ENSG00000222230	ENST00000410298	RNA5SP158	38805502	38806176	CD1cPluscDC_119554	openGene2openGene	ALG
immune	cDC_CD1c	rs28449958	chr16	28863801	rs7198606	ENSG00000174943	ENST00000561540	KCTD13	28862902	28864163	CD1cPluscDC_60570	openGene2openGene	IBD
immune	cDC_CD1c	rs6473227	chr8	80363878	rs13275449	ENSG00000147586	ENST00000520946	MRPS28	80363667	80363962	CD1cPluscDC_163885	ocr2openGene	ECZ
immune	cDC_CD1c	rs28449958	chr16	28863883	rs11864750	ENSG00000176953	ENST00000320805	NFATC2IP	28862902	28864163	CD1cPluscDC_60570	openGene2openGene	IBD
immune	cDC_CD1c	rs6473227	chr8	80363878	rs13275449	ENSG00000147586	ENST00000521605	MRPS28	80363667	80363962	CD1cPluscDC_163885	ocr2openGene	ECZ
immune	cDC_CD1c	rs28449958	chr16	28864161	rs7193733	ENSG00000176953	ENST00000564978	NFATC2IP	28862902	28864163	CD1cPluscDC_60570	openGene2openGene	IBD
immune	cDC_CD1c	rs7120737	chr11	47394344	rs78524236	ENSG00000134574	ENST00000617022	DDB2	47394062	47394388	CD1cPluscDC_28567	ocr2openGene	MS
immune	cDC_CD1c	rs7948458	chr11	2151600	rs7948458	ENSG00000214026	ENST00000462288	MRPL23	2151530	2151714	CD1cPluscDC_25806	openGene2openGene	T1D
immune	cDC_CD1c	rs4917129	chr7	50228447	rs748374	ENSG00000185811	ENST00000646110	IKZF1	50227609	50228541	CD1cPluscDC_152841	ocr2openGene	CRO
immune	cDC_CD1c	rs2283789	chr22	21630090	rs3747093	ENSG00000283871	ENST00000385018	MIR130B	21629678	21630313	CD1cPluscDC_102453	openGene2openGene	CRO
immune	cDC_CD1c	rs2038255	chr14	35122110	rs28365850	ENSG00000100906	ENST00000555629	NFKBIA	35121595	35122836	CD1cPluscDC_49226	openGene2openGene	ECZ
immune	cDC_CD1c	rs10200159	chr2	55618001	rs34380337	ENSG00000115355	ENST00000646796	CCDC88A	55617005	55618086	CD1cPluscDC_83689	openGene2openGene	VIT
immune	cDC_CD1c	rs17323934	chr7	26857820	rs3801807	ENSG00000253293	ENST00000524368	HOXA10	26857428	26858289	CD1cPluscDC_151152	openGene2openGene	T1D
immune	cDC_CD1c	rs522127	chr3	160028076	rs485499	ENSG00000113810	ENST00000484799	SMC4	160027561	160028144	CD1cPluscDC_114840	openGene2openGene	MS
immune	cDC_CD1c	rs17323934	chr7	26858021	rs3801805	ENSG00000253293	ENST00000524368	HOXA10	26857428	26858289	CD1cPluscDC_151152	openGene2openGene	T1D
immune	cDC_CD1c	rs149010539	chr3	49673997	chr3:49711430	ENSG00000243477	ENST00000443094	NAA80	49673623	49674694	CD1cPluscDC_108298	openGene2openGene	CRO
immune	cDC_CD1c	rs3197999	chr3	50515725	rs35694819	ENSG00000114388	ENST00000232501	NPRL2	50515303	50516304	CD1cPluscDC_108405	ocr2openGene	IBD
immune	cDC_CD1c	rs3197999	chr3	49358927	rs3811699	ENSG00000114316	ENST00000464168	USP4	49357720	49359070	CD1cPluscDC_108271	openGene2openGene	IBD
immune	cDC_CD1c	rs12421615	chr11	64285685	rs887314	ENSG00000149782	ENST00000325234	PLCB3	64284480	64285922	CD1cPluscDC_29423	openGene2openGene	VIT
immune	cDC_CD1c	rs2066819	chr12	56360038	rs2066818	ENSG00000229117	ENST00000546485	RPL41	56359940	56360688	CD1cPluscDC_38373	openGene2openGene	PSO
immune	cDC_CD1c	rs7725052	chr5	40487168	rs7725052	ENSG00000283286	ENST00000691408	ENSG00000283286	40486396	40487274	CD1cPluscDC_128738	ocr2openGene	CRO
immune	cDC_CD1c	rs564976	chr3	160028076	rs485499	ENSG00000068885	ENST00000477495	IFT80	160027561	160028144	CD1cPluscDC_114840	openGene2openGene	SLE
immune	cDC_CD1c	rs55726902	chr12	47813677	rs148066105	ENSG00000177981	ENST00000539464	ASB8	47812801	47813923	CD1cPluscDC_37429	openGene2openGene	ALG
immune	cDC_CD1c	rs5758343	chr22	41544520	rs28623192	ENSG00000100412	ENST00000471094	ACO2	41543828	41544908	CD1cPluscDC_103997	openGene2openGene	ALG
immune	cDC_CD1c	rs55836957	chr11	128273495	rs79079002	ENSG00000151702	ENST00000534087	FLI1	128273345	128273872	CD1cPluscDC_33993	ocr2openGene	T1D
immune	cDC_CD1c	rs7187776	chr16	28864161	rs7193733	ENSG00000275807	ENST00000614819	ENSG00000275807	28862902	28864163	CD1cPluscDC_60570	openGene2openGene	T1D
immune	cDC_CD1c	rs7725052	chr5	40486794	rs7720838	ENSG00000283286	ENST00000691408	ENSG00000283286	40486396	40487274	CD1cPluscDC_128738	ocr2openGene	CRO
immune	cDC_CD1c	rs2233424	chr6	44265240	rs2233433	ENSG00000157593	ENST00000393810	SLC35B2	44264928	44265903	CD1cPluscDC_141607	openGene2openGene	RA
immune	cDC_CD1c	rs859637	chr1	172719772	rs859619	ENSG00000234741	ENST00000684949	GAS5	172719717	172719970	CD1cPluscDC_10792	ocr2openGene	CEL
immune	cDC_CD1c	rs7512552	chr1	150322682	rs1498308	ENSG00000118298	ENST00000369111	CA14	150322355	150322709	CD1cPluscDC_8856	openGene2openGene	ECZ
immune	cDC_CD1c	rs12445568	chr16	31033576	rs12445650	ENSG00000167397	ENST00000498155	VKORC1	31032735	31034157	CD1cPluscDC_60820	openGene2openGene	PSO
immune	cDC_CD1c	rs12365699	chr11	118870448	rs7117261	ENSG00000110367	ENST00000525082	DDX6	118869959	118871018	CD1cPluscDC_33132	ocr2openGene	ALG
immune	cDC_CD1c	rs17323934	chr7	26865151	rs73069540	ENSG00000197576	ENST00000428284	HOXA4	26864106	26865188	CD1cPluscDC_151155	openGene2openGene	T1D
immune	cDC_CD1c	rs79157249	chr11	118926544	rs76598569	ENSG00000196655	ENST00000434101	TRAPPC4	118926213	118926634	CD1cPluscDC_33146	openGene2openGene	CRO
immune	cDC_CD1c	rs545979	chr18	54269165	rs3017302	ENSG00000066926	ENST00000592111	FECH	54269159	54270256	CD1cPluscDC_73339	openGene2openGene	PSO
immune	cDC_CD1c	rs7723899	chr5	96896438	rs2548538	ENSG00000247121	ENST00000663822	ENSG00000247121	96896248	96897358	CD1cPluscDC_131888	openGene2openGene	CRO
immune	cDC_CD1c	rs5757584	chr22	39266545	rs5757584	ENSG00000224794	ENST00000641533	ENSG00000224794	39266356	39266947	CD1cPluscDC_103787	openGene2openGene	CRO
immune	cDC_CD1c	rs4690229	chr4	973657	rs13137144	ENSG00000127419	ENST00000509508	TMEM175	972915	973926	CD1cPluscDC_117520	openGene2openGene	SLE
immune	cDC_CD1c	rs35954981	chr12	9733365	rs10492165	ENSG00000139187	ENST00000538029	KLRG1	9732985	9733464	CD1cPluscDC_35363	openGene2openGene	T1D
immune	cDC_CD1c	rs17035378	chr2	68371823	rs17035378	ENSG00000289156	ENST00000687213	ENSG00000289156	68371698	68371850	CD1cPluscDC_84547	ocr2openGene	CEL
immune	cDC_CD1c	rs10985070	chr9	120934593	rs10739581	ENSG00000119397	ENST00000689134	CNTRL	120934444	120934684	CD1cPluscDC_173984	ocr2openGene	RA
immune	cDC_CD1c	rs5758343	chr22	41381311	rs2234053	ENSG00000100412	ENST00000677492	ACO2	41381064	41382029	CD1cPluscDC_103975	openGene2openGene	ALG
immune	cDC_CD1c	rs75557865	chr3	122003148	rs2332032	ENSG00000036828	ENST00000638296	CASR	122003040	122003714	CD1cPluscDC_111785	ocr2openGene	ALG
immune	cDC_CD1c	rs7130753	chr11	111563202	rs11213940	ENSG00000086848	ENST00000619129	ALG9	111562850	111563311	CD1cPluscDC_32475	ocr2openGene	ALG
immune	cDC_CD1c	rs60920700	chr3	119570608	rs139605155	ENSG00000286584	ENST00000671109	ENSG00000286584	119570185	119570874	CD1cPluscDC_111640	ocr2openGene	VIT
immune	cDC_CD1c	rs4917129	chr7	50283578	rs4917129	ENSG00000185811	ENST00000645066	IKZF1	50283250	50283639	CD1cPluscDC_152850	ocr2openGene	CRO
immune	cDC_CD1c	rs10876864	chr12	56042145	rs1131017	ENSG00000123353	ENST00000548974	ORMDL2	56041408	56042557	CD1cPluscDC_38334	openGene2openGene	ALG
immune	cDC_CD1c	rs5743618	chr4	38804362	rs59480104	ENSG00000197712	ENST00000358869	FAM114A1	38804207	38804394	CD1cPluscDC_119552	openGene2openGene	ALG
immune	cDC_CD1c	rs3801810	chr7	26864711	rs17323934	ENSG00000214870	ENST00000664882	ENSG00000214870	26864106	26865188	CD1cPluscDC_151155	openGene2openGene	CRO
immune	cDC_CD1c	rs35164067	chr19	10404166	rs73923215	ENSG00000129347	ENST00000544397	KRI1	10403386	10404444	CD1cPluscDC_76207	openGene2openGene	AS
immune	cDC_CD1c	rs10068717	chr5	142110288	rs12653848	ENSG00000113552	ENST00000515747	GNPDA1	142110053	142110563	CD1cPluscDC_134692	ocr2openGene	ALG
immune	cDC_CD1c	rs4810485	chr20	46118343	rs1883832	ENSG00000062598	ENST00000469801	ELMO2	46117751	46118385	CD1cPluscDC_98760	openGene2openGene	SLE
immune	cDC_CD1c	rs35164067	chr19	10404166	rs73923215	ENSG00000129347	ENST00000536689	KRI1	10403386	10404444	CD1cPluscDC_76207	openGene2openGene	AS
immune	cDC_CD1c	rs73081554	chr3	58332750	rs185407974	ENSG00000168297	ENST00000495557	PXK	58332577	58333567	CD1cPluscDC_108965	openGene2openGene	RA
immune	cDC_CD1c	rs74796499	chr14	88006502	rs78461372	ENSG00000042317	ENST00000553885	SPATA7	88006068	88006806	CD1cPluscDC_51965	ocr2openGene	MS
immune	cDC_CD1c	rs11755393	chr6	34792806	rs7752522	ENSG00000065029	ENST00000491400	ZNF76	34791474	34793259	CD1cPluscDC_140665	openGene2openGene	SLE
immune	cDC_CD1c	rs842639	chr2	60868110	rs842639	ENSG00000162927	ENST00000430495	PUS10	60867843	60868433	CD1cPluscDC_84020	ocr2openGene	MS
immune	cDC_CD1c	rs2017445	chr12	56041628	rs705704	ENSG00000065361	ENST00000682431	ERBB3	56041408	56042557	CD1cPluscDC_38334	openGene2openGene	VIT
immune	cDC_CD1c	rs11755393	chr6	34792451	rs7769820	ENSG00000064995	ENST00000686190	TAF11	34791474	34793259	CD1cPluscDC_140665	openGene2openGene	SLE
immune	cDC_CD1c	rs2283789	chr22	21587718	rs9621715	ENSG00000161180	ENST00000607942	CCDC116	21587576	21588470	CD1cPluscDC_102449	ocr2openGene	CRO
immune	cDC_CD1c	rs17323934	chr7	26865151	rs73069540	ENSG00000214870	ENST00000420774	ENSG00000214870	26864106	26865188	CD1cPluscDC_151155	openGene2openGene	T1D
immune	cDC_CD1c	rs7187776	chr16	28880144	rs8055138	ENSG00000178952	ENST00000565012	TUFM	28879605	28880534	CD1cPluscDC_60572	openGene2openGene	T1D
immune	cDC_CD1c	rs17323934	chr7	26864711	rs17323934	ENSG00000106049	ENST00000265395	HIBADH	26864106	26865188	CD1cPluscDC_151155	openGene2openGene	T1D
immune	cDC_CD1c	rs8042861	chr15	90529825	rs112060611	ENSG00000196547	ENST00000360468	MAN2A2	90529564	90530770	CD1cPluscDC_57958	openGene2openGene	MS
immune	cDC_CD1c	rs13088318	chr3	101513249	rs55749605	ENSG00000242299	ENST00000496294	ENSG00000242299	101512487	101513737	CD1cPluscDC_110489	openGene2openGene	ALG
immune	cDC_CD1c	rs10876864	chr12	56007301	rs10876864	ENSG00000139531	ENST00000551841	SUOX	56007230	56007904	CD1cPluscDC_38330	openGene2openGene	ALG
immune	cDC_CD1c	rs17323934	chr7	26864711	rs17323934	ENSG00000214870	ENST00000657230	ENSG00000214870	26864106	26865188	CD1cPluscDC_151155	openGene2openGene	T1D
immune	cDC_CD1c	rs28449958	chr16	28864161	rs7193733	ENSG00000168488	ENST00000564656	ATXN2L	28862902	28864163	CD1cPluscDC_60570	openGene2openGene	IBD
immune	cDC_CD1c	rs2134814	chr6	90303148	rs56353819	ENSG00000226455	ENST00000445838	ENSG00000226455	90302941	90303403	CD1cPluscDC_143617	ocr2openGene	ALG
immune	cDC_CD1c	rs425648	chr19	18089075	rs412744	ENSG00000269145	ENST00000600364	MAST3-AS1	18088942	18089450	CD1cPluscDC_77085	ocr2openGene	SLE
immune	cDC_CD1c	rs3197999	chr3	49171432	rs4955420	ENSG00000173402	ENST00000515359	DAG1	49171065	49171809	CD1cPluscDC_108257	openGene2openGene	IBD
immune	cDC_CD1c	rs28449958	chr16	28863226	rs62037367	ENSG00000177455	ENST00000566890	CD19	28862902	28864163	CD1cPluscDC_60570	openGene2openGene	IBD
immune	cDC_CD1c	rs13210649	chr6	167048074	rs10484530	ENSG00000213066	ENST00000349556	CEP43	167047227	167048099	CD1cPluscDC_148920	ocr2openGene	GD
immune	cDC_CD1c	rs7665090	chr4	102637648	rs6533020	ENSG00000248161	ENST00000502883	ENSG00000248161	102637390	102637783	CD1cPluscDC_122706	ocr2openGene	MS
immune	cDC_CD1c	rs10790268	chr11	118790689	rs57494551	ENSG00000109917	ENST00000431973	ZPR1	118790667	118791455	CD1cPluscDC_33120	openGene2openGene	RA
immune	cDC_CD1c	rs9469899	chr6	34792548	rs7752060	ENSG00000064995	ENST00000687970	TAF11	34791474	34793259	CD1cPluscDC_140665	openGene2openGene	GD
immune	cDC_CD1c	rs57095329	chr5	160467840	rs57095329	ENSG00000072571	ENST00000358715	HMMR	160467362	160468389	CD1cPluscDC_136243	openGene2openGene	SLE
immune	cDC_CD1c	rs1801274	chr1	161500252	rs7551957	ENSG00000081721	ENST00000484291	DUSP12	161500156	161500634	CD1cPluscDC_10061	ocr2openGene	IBD
immune	cDC_CD1c	rs766751473	chr5	132295159	rs35260072	ENSG00000125347	ENST00000680903	IRF1	132295082	132295536	CD1cPluscDC_133762	openGene2openGene	T1D
immune	cDC_CD1c	rs766751473	chr5	132295159	rs35260072	ENSG00000164403	ENST00000378679	SHROOM1	132295082	132295536	CD1cPluscDC_133762	openGene2openGene	T1D
immune	cDC_CD1c	rs180977001	chr3	58332737	rs180977001	ENSG00000168291	ENST00000461692	PDHB	58332577	58333567	CD1cPluscDC_108965	openGene2openGene	SLE
immune	cDC_CD1c	rs10790268	chr11	118790689	rs57494551	ENSG00000109917	ENST00000498065	ZPR1	118790667	118791455	CD1cPluscDC_33120	openGene2openGene	RA
immune	cDC_CD1c	rs7723899	chr5	96896438	rs2548538	ENSG00000113441	ENST00000395784	LNPEP	96896248	96897358	CD1cPluscDC_131888	openGene2openGene	CRO
immune	cDC_CD1c	rs10220572	chr14	88006251	rs8005161	ENSG00000042317	ENST00000555534	SPATA7	88006068	88006806	CD1cPluscDC_51965	ocr2openGene	IBD
immune	cDC_CD1c	rs10903122	chr1	24978669	rs6600249	ENSG00000285823	ENST00000648363	LINC02793	24978349	24979219	CD1cPluscDC_1991	ocr2openGene	CEL
immune	cDC_CD1c	rs9611565	chr22	41413633	rs202635	ENSG00000100412	ENST00000678454	ACO2	41413261	41414418	CD1cPluscDC_103978	ocr2openGene	VIT
immune	cDC_CD1c	rs9611565	chr22	41413899	rs132919	ENSG00000100412	ENST00000676792	ACO2	41413261	41414418	CD1cPluscDC_103978	ocr2openGene	VIT
immune	cDC_CD1c	rs11755393	chr6	34792806	rs7752522	ENSG00000064999	ENST00000649117	ANKS1A	34791474	34793259	CD1cPluscDC_140665	openGene2openGene	SLE
immune	cDC_CD1c	rs60920700	chr3	119559610	rs41271391	ENSG00000121577	ENST00000468916	POPDC2	119559426	119559860	CD1cPluscDC_111638	openGene2openGene	VIT
immune	cDC_CD1c	rs149010539	chr3	49673997	chr3:49711430	ENSG00000004534	ENST00000434592	RBM6	49673623	49674694	CD1cPluscDC_108298	openGene2openGene	CRO
immune	cDC_CD1c	rs12720356	chr19	10380329	rs2304257	ENSG00000167807	ENST00000452032	ENSG00000167807	10380113	10381021	CD1cPluscDC_76203	openGene2openGene	T1D
immune	cDC_CD1c	rs11755393	chr6	34609999	rs2814978	ENSG00000124614	ENST00000644393	RPS10	34609605	34610103	CD1cPluscDC_140655	ocr2openGene	SLE
immune	cDC_CD1c	rs75557865	chr3	122003148	rs2332032	ENSG00000173226	ENST00000460108	IQCB1	122003040	122003714	CD1cPluscDC_111785	ocr2openGene	ALG
immune	cDC_CD1c	rs10903122	chr1	24978623	rs6600247	ENSG00000285823	ENST00000648660	LINC02793	24978349	24979219	CD1cPluscDC_1991	ocr2openGene	CEL
immune	cDC_CD1c	rs13153019	chr5	177357611	rs4075959	ENSG00000213347	ENST00000427908	MXD3	177357543	177358334	CD1cPluscDC_137206	openGene2openGene	ALG
immune	cDC_CD1c	rs17810546	chr3	159919889	rs76830965	ENSG00000068885	ENST00000487943	IFT80	159919720	159920253	CD1cPluscDC_114818	ocr2openGene	CEL
immune	cDC_CD1c	rs3807307	chr7	128939612	rs3823536	ENSG00000230359	ENST00000491343	TPI1P2	128939521	128939675	CD1cPluscDC_156895	openGene2openGene	SLE
immune	cDC_CD1c	rs398097167	chr10	99530241	rs10883368	ENSG00000155287	ENST00000434701	SLC25A28	99530206	99530356	CD1cPluscDC_23022	openGene2openGene	UC
immune	cDC_CD1c	rs7187776	chr16	28824359	rs149808056	ENSG00000261766	ENST00000567731	ENSG00000261766	28823678	28824498	CD1cPluscDC_60566	openGene2openGene	T1D
immune	cDC_CD1c	rs9611565	chr22	41414166	rs132920	ENSG00000196419	ENST00000360079	XRCC6	41413261	41414418	CD1cPluscDC_103978	ocr2openGene	VIT
immune	cDC_CD1c	rs5758343	chr22	41448782	rs202657	ENSG00000167074	ENST00000413942	TEF	41448247	41448808	CD1cPluscDC_103987	openGene2openGene	ALG
immune	cDC_CD1c	rs12445568	chr16	31033362	rs58726213	ENSG00000140691	ENST00000564900	ARMC5	31032735	31034157	CD1cPluscDC_60820	openGene2openGene	PSO
immune	cDC_CD1c	rs78865465	chr12	55974117	rs75639074	ENSG00000139579	ENST00000399713	NABP2	55973371	55974186	CD1cPluscDC_38323	openGene2openGene	T1D
immune	cDC_CD1c	rs36016881	chr1	7961850	rs200968609	ENSG00000049245	ENST00000470357	VAMP3	7961100	7962022	CD1cPluscDC_584	openGene2openGene	IBD
immune	cDC_CD1c	rs11246217	chr11	575800	rs34793529	ENSG00000185507	ENST00000649187	IRF7	575601	576768	CD1cPluscDC_25565	openGene2openGene	SLE
immune	cDC_CD1c	rs11246217	chr11	575800	rs34793529	ENSG00000142082	ENST00000525319	SIRT3	575601	576768	CD1cPluscDC_25565	openGene2openGene	SLE
immune	cDC_CD1c	rs7723899	chr5	96896636	rs200093446	ENSG00000247121	ENST00000663822	ENSG00000247121	96896248	96897358	CD1cPluscDC_131888	openGene2openGene	CRO
immune	cDC_CD1c	rs4917129	chr7	50228447	rs748374	ENSG00000185811	ENST00000484847	IKZF1	50227609	50228541	CD1cPluscDC_152841	ocr2openGene	CRO
immune	cDC_CD1c	rs34835	chr16	28554346	rs7191618	ENSG00000188603	ENST00000565688	CLN3	28553727	28554430	CD1cPluscDC_60552	openGene2openGene	T1D
immune	cDC_CD1c	rs1887428	chr9	4984530	rs1887428	ENSG00000232104	ENST00000423112	RFX3-DT	4984436	4985577	CD1cPluscDC_168548	openGene2openGene	IBD
immune	cDC_CD1c	rs6473227	chr8	80363878	rs13275449	ENSG00000147586	ENST00000276585	MRPS28	80363667	80363962	CD1cPluscDC_163885	ocr2openGene	ECZ
immune	cDC_CD1c	rs9355260	chr6	159116914	rs4709276	ENSG00000164691	ENST00000367066	TAGAP	159116374	159116962	CD1cPluscDC_148401	ocr2openGene	MS
immune	cDC_CD1c	rs28449958	chr16	28863801	rs7198606	ENSG00000260442	ENST00000691192	ATP2A1-AS1	28862902	28864163	CD1cPluscDC_60570	openGene2openGene	IBD
immune	cDC_CD1c	rs10876864	chr12	56007301	rs10876864	ENSG00000170515	ENST00000551061	PA2G4	56007230	56007904	CD1cPluscDC_38330	openGene2openGene	ALG
immune	cDC_CD1c	rs2188962	chr5	132460471	rs72797303	ENSG00000125347	ENST00000680848	IRF1	132460098	132460519	CD1cPluscDC_133791	ocr2openGene	CRO
immune	cDC_CD1c	rs645078	chr11	64360951	rs516124	ENSG00000110076	ENST00000487484	NRXN2	64360608	64360979	CD1cPluscDC_29438	openGene2openGene	PSO
immune	cDC_CD1c	rs55726902	chr12	47813677	rs148066105	ENSG00000257433	ENST00000547799	RPAP3-DT	47812801	47813923	CD1cPluscDC_37429	openGene2openGene	ALG
immune	cDC_CD1c	rs17264332	chr6	137681038	rs6927172	ENSG00000237499	ENST00000606998	WAKMAR2	137680774	137681207	CD1cPluscDC_146511	ocr2openGene	RA
immune	cDC_CD1c	rs10876864	chr12	56007301	rs10876864	ENSG00000170515	ENST00000552766	PA2G4	56007230	56007904	CD1cPluscDC_38330	openGene2openGene	ALG
immune	cDC_CD1c	rs11714843	chr3	119498465	rs2280670	ENSG00000121577	ENST00000474523	POPDC2	119498088	119499033	CD1cPluscDC_111633	openGene2openGene	JIA
immune	cDC_CD1c	rs1031034	chr4	101347783	rs2850328	ENSG00000138821	ENST00000683706	SLC39A8	101346854	101348250	CD1cPluscDC_122612	openGene2openGene	VIT
immune	cDC_CD1c	rs4561177	chr11	110093842	rs11213260	ENSG00000178105	ENST00000686283	DDX10	110092501	110093885	CD1cPluscDC_32335	openGene2openGene	PSO
immune	cDC_CD1c	rs522127	chr3	160028076	rs485499	ENSG00000113810	ENST00000493695	SMC4	160027561	160028144	CD1cPluscDC_114840	openGene2openGene	MS
immune	cDC_CD1c	rs149010539	chr3	49673997	chr3:49711430	ENSG00000176095	ENST00000395238	IP6K1	49673623	49674694	CD1cPluscDC_108298	openGene2openGene	CRO
immune	cDC_CD1c	rs773125	chr12	56042145	rs1131017	ENSG00000182796	ENST00000471276	TMEM198B	56041408	56042557	CD1cPluscDC_38334	openGene2openGene	RA
immune	cDC_CD1c	rs28449958	chr16	28864161	rs7193733	ENSG00000260442	ENST00000691192	ATP2A1-AS1	28862902	28864163	CD1cPluscDC_60570	openGene2openGene	IBD
immune	cDC_CD1c	rs2038255	chr14	35122110	rs28365850	ENSG00000100906	ENST00000216797	NFKBIA	35121595	35122836	CD1cPluscDC_49226	openGene2openGene	ECZ
immune	cDC_CD1c	rs149010539	chr3	49673997	chr3:49711430	ENSG00000176095	ENST00000498149	IP6K1	49673623	49674694	CD1cPluscDC_108298	openGene2openGene	CRO
immune	cDC_CD1c	rs5758343	chr22	41381311	rs2234053	ENSG00000100412	ENST00000679311	ACO2	41381064	41382029	CD1cPluscDC_103975	openGene2openGene	ALG
immune	cDC_CD1c	rs11657987	chr17	78379014	rs4490057	ENSG00000266970	ENST00000687996	SOCS3-DT	78378298	78379128	CD1cPluscDC_70024	openGene2openGene	ECZ
immune	cDC_CD1c	rs34004019	chr6	32658620	rs34983241	ENSG00000196126	ENST00000696613	HLA-DRB1	32658193	32658630	CD1cPluscDC_140410	openGene2openGene	ALG
immune	cDC_CD1c	rs35327136	chr17	45413487	rs62064643	ENSG00000233483	ENST00000420431	EFCAB15P	45413434	45413898	CD1cPluscDC_67397	ocr2openGene	T1D
immune	cDC_CD1c	rs5987194	chrX	153953469	rs762653	ENSG00000102030	ENST00000477750	NAA10	153953365	153954176	CD1cPluscDC_180531	openGene2openGene	RA
immune	cDC_CD1c	rs7187776	chr16	28863883	rs11864750	ENSG00000275807	ENST00000614819	ENSG00000275807	28862902	28864163	CD1cPluscDC_60570	openGene2openGene	T1D
immune	cDC_CD1c	rs55836957	chr11	128273495	rs79079002	ENSG00000151702	ENST00000429175	FLI1	128273345	128273872	CD1cPluscDC_33993	ocr2openGene	T1D
immune	cDC_CD1c	rs1048990	chr14	35292469	rs1048990	ENSG00000258704	ENST00000692503	SRP54-AS1	35291940	35292872	CD1cPluscDC_49247	openGene2openGene	ALG
immune	cDC_CD1c	rs9469899	chr6	34793179	rs11755420	ENSG00000065029	ENST00000229405	ZNF76	34791474	34793259	CD1cPluscDC_140665	openGene2openGene	GD
immune	cDC_CD1c	rs2304206	chr19	49677009	rs975484	ENSG00000126453	ENST00000611631	BCL2L12	49676611	49677384	CD1cPluscDC_79245	openGene2openGene	VIT
immune	cDC_CD1c	rs2017445	chr12	56041628	rs705704	ENSG00000123411	ENST00000548601	IKZF4	56041408	56042557	CD1cPluscDC_38334	openGene2openGene	VIT
immune	cDC_CD1c	rs564976	chr3	160028076	rs485499	ENSG00000068885	ENST00000498409	IFT80	160027561	160028144	CD1cPluscDC_114840	openGene2openGene	SLE
immune	cDC_CD1c	rs36014129	chr6	26021644	rs41266779	ENSG00000234816	ENST00000454320	H2AC5P	26021073	26022048	CD1cPluscDC_139690	openGene2openGene	SLE
immune	cDC_CD1c	rs10876864	chr12	56042145	rs1131017	ENSG00000065357	ENST00000547015	DGKA	56041408	56042557	CD1cPluscDC_38334	openGene2openGene	ALG
immune	cDC_CD1c	rs17323934	chr7	26865151	rs73069540	ENSG00000197576	ENST00000511914	HOXA4	26864106	26865188	CD1cPluscDC_151155	openGene2openGene	T1D
immune	cDC_CD1c	rs12421615	chr11	64285685	rs887314	ENSG00000173457	ENST00000309318	PPP1R14B	64284480	64285922	CD1cPluscDC_29423	openGene2openGene	VIT
immune	cDC_CD1c	rs5758343	chr22	41381311	rs2234053	ENSG00000100401	ENST00000405486	RANGAP1	41381064	41382029	CD1cPluscDC_103975	openGene2openGene	ALG
immune	cDC_CD1c	rs79157249	chr11	118926294	rs73575428	ENSG00000196655	ENST00000533149	TRAPPC4	118926213	118926634	CD1cPluscDC_33146	openGene2openGene	CRO
immune	cDC_CD1c	rs7187776	chr16	28880144	rs8055138	ENSG00000178188	ENST00000359285	SH2B1	28879605	28880534	CD1cPluscDC_60572	openGene2openGene	T1D
immune	cDC_CD1c	rs564976	chr3	160012892	rs6808498	ENSG00000068885	ENST00000478370	IFT80	160011935	160012961	CD1cPluscDC_114839	openGene2openGene	SLE
immune	cDC_CD1c	rs11246217	chr11	575800	rs34793529	ENSG00000177595	ENST00000534649	PIDD1	575601	576768	CD1cPluscDC_25565	openGene2openGene	SLE
immune	cDC_CD1c	rs79157249	chr11	118926294	rs73575428	ENSG00000172273	ENST00000527410	HINFP	118926213	118926634	CD1cPluscDC_33146	openGene2openGene	CRO
immune	cDC_CD1c	rs13088318	chr3	101512524	rs16843927	ENSG00000114021	ENST00000394140	NIT2	101512487	101513737	CD1cPluscDC_110489	openGene2openGene	ALG
immune	cDC_CD1c	rs13088318	chr3	101513249	rs55749605	ENSG00000114354	ENST00000240851	TFG	101512487	101513737	CD1cPluscDC_110489	openGene2openGene	ALG
immune	cDC_CD1c	rs4810485	chr20	46118343	rs1883832	ENSG00000062598	ENST00000450812	ELMO2	46117751	46118385	CD1cPluscDC_98760	openGene2openGene	SLE
immune	cDC_CD1c	rs12142199	chr1	1308516	rs61766198	ENSG00000160087	ENST00000491779	UBE2J2	1307743	1308825	CD1cPluscDC_94	openGene2openGene	SLE
immune	cDC_CD1c	rs11154801	chr6	135497759	rs13197384	ENSG00000146410	ENST00000367784	MTFR2	135497356	135498115	CD1cPluscDC_146286	openGene2openGene	MS
immune	cDC_CD1c	rs28449958	chr16	28863226	rs62037367	ENSG00000168488	ENST00000562867	ATXN2L	28862902	28864163	CD1cPluscDC_60570	openGene2openGene	IBD
immune	cDC_CD1c	rs12232003	chr12	53180847	rs59218377	ENSG00000123349	ENST00000677712	PFDN5	53180030	53181330	CD1cPluscDC_38010	openGene2openGene	T1D
immune	cDC_CD1c	rs75557865	chr3	121995544	rs2332036	ENSG00000036828	ENST00000638296	CASR	121995031	121995911	CD1cPluscDC_111780	ocr2openGene	ALG
immune	cDC_CD1c	rs11681718	chr2	102436681	rs34773218	ENSG00000115607	ENST00000687160	IL18RAP	102435436	102436728	CD1cPluscDC_86444	openGene2openGene	SLE
immune	cDC_CD1c	rs7130753	chr11	111562032	rs583032	ENSG00000086848	ENST00000616540	ALG9	111561829	111562055	CD1cPluscDC_32474	ocr2openGene	ALG
immune	cDC_CD1c	rs73081554	chr3	58332737	rs180977001	ENSG00000168297	ENST00000495557	PXK	58332577	58333567	CD1cPluscDC_108965	openGene2openGene	RA
immune	cDC_CD1c	rs13153019	chr5	177357611	rs4075959	ENSG00000198055	ENST00000511244	GRK6	177357543	177358334	CD1cPluscDC_137206	openGene2openGene	ALG
immune	cDC_CD1c	rs73081554	chr3	58332737	rs180977001	ENSG00000168297	ENST00000493474	PXK	58332577	58333567	CD1cPluscDC_108965	openGene2openGene	RA
immune	cDC_CD1c	rs7187776	chr16	28863883	rs11864750	ENSG00000177548	ENST00000563577	RABEP2	28862902	28864163	CD1cPluscDC_60570	openGene2openGene	T1D
immune	cDC_CD1c	rs17849501	chr1	183471396	rs41272536	ENSG00000143337	ENST00000524653	TOR1AIP1	183471034	183473072	CD1cPluscDC_11597	openGene2openGene	SLE
immune	cDC_CD1c	rs564976	chr3	160012630	rs600519	ENSG00000113810	ENST00000344722	SMC4	160011935	160012961	CD1cPluscDC_114839	openGene2openGene	SLE
immune	cDC_CD1c	rs2066819	chr12	56359090	rs57870697	ENSG00000110955	ENST00000548474	ATP5F1B	56358943	56359113	CD1cPluscDC_38372	openGene2openGene	PSO
immune	cDC_CD1c	rs3801810	chr7	26865151	rs73069540	ENSG00000214870	ENST00000664882	ENSG00000214870	26864106	26865188	CD1cPluscDC_151155	openGene2openGene	CRO
immune	cDC_CD1c	rs1217382	chr1	113905292	rs971173	ENSG00000116752	ENST00000485021	BCAS2	113904289	113905516	CD1cPluscDC_8037	openGene2openGene	CRO
immune	cDC_CD1c	rs5758343	chr22	41544367	rs11554327	ENSG00000100417	ENST00000466645	PMM1	41543828	41544908	CD1cPluscDC_103997	openGene2openGene	ALG
immune	cDC_CD1c	rs79157249	chr11	118926294	rs73575428	ENSG00000172273	ENST00000529988	HINFP	118926213	118926634	CD1cPluscDC_33146	openGene2openGene	CRO
immune	cDC_CD1c	rs1217382	chr1	113905292	rs971173	ENSG00000009307	ENST00000689989	CSDE1	113904289	113905516	CD1cPluscDC_8037	openGene2openGene	CRO
immune	cDC_CD1c	rs79157249	chr11	118926569	rs74584888	ENSG00000172273	ENST00000529988	HINFP	118926213	118926634	CD1cPluscDC_33146	openGene2openGene	CRO
immune	cDC_CD1c	rs27293	chr5	96958112	rs1363974	ENSG00000247121	ENST00000502262	ENSG00000247121	96957916	96958226	CD1cPluscDC_131892	openGene2openGene	JIA
immune	cDC_CD1c	rs1359062	chr1	192575969	rs7535818	ENSG00000116747	ENST00000432079	RO60	192575294	192576081	CD1cPluscDC_12089	openGene2openGene	MS
immune	cDC_CD1c	rs17323934	chr7	26864711	rs17323934	ENSG00000214870	ENST00000653226	ENSG00000214870	26864106	26865188	CD1cPluscDC_151155	openGene2openGene	T1D
immune	cDC_CD1c	rs28449958	chr16	28863801	rs7198606	ENSG00000168488	ENST00000564656	ATXN2L	28862902	28864163	CD1cPluscDC_60570	openGene2openGene	IBD
immune	cDC_CD1c	rs11714843	chr3	119498465	rs2280670	ENSG00000138495	ENST00000468918	COX17	119498088	119499033	CD1cPluscDC_111633	openGene2openGene	JIA
immune	cDC_CD1c	rs1463485	chr17	75855927	rs936394	ENSG00000132475	ENST00000592643	H3-3B	75855229	75856192	CD1cPluscDC_69714	openGene2openGene	SLE
immune	cDC_CD1c	rs930297	chr17	75412743	rs9914731	ENSG00000125454	ENST00000580151	SLC25A19	75412594	75412915	CD1cPluscDC_69647	ocr2openGene	SLE
immune	cDC_CD1c	rs180977001	chr3	58332737	rs180977001	ENSG00000168291	ENST00000302746	PDHB	58332577	58333567	CD1cPluscDC_108965	openGene2openGene	SLE
immune	cDC_CD1c	rs11714843	chr3	119498465	rs2280670	ENSG00000144843	ENST00000357003	ADPRH	119498088	119499033	CD1cPluscDC_111633	openGene2openGene	JIA
immune	cDC_CD1c	rs10790268	chr11	118790689	rs57494551	ENSG00000109917	ENST00000487030	ZPR1	118790667	118791455	CD1cPluscDC_33120	openGene2openGene	RA
immune	cDC_CD1c	rs13210649	chr6	167047400	rs61515295	ENSG00000213066	ENST00000494781	CEP43	167047227	167048099	CD1cPluscDC_148920	ocr2openGene	GD
immune	cDC_CD1c	rs2495365	chr1	2556327	rs2227313	ENSG00000157881	ENST00000435556	PANK4	2555513	2556689	CD1cPluscDC_246	openGene2openGene	UC
immune	cDC_CD1c	rs4690229	chr4	973657	rs13137144	ENSG00000185619	ENST00000362003	PCGF3	972915	973926	CD1cPluscDC_117520	openGene2openGene	SLE
immune	cDC_CD1c	rs2017445	chr12	56041720	rs705705	ENSG00000065357	ENST00000548378	DGKA	56041408	56042557	CD1cPluscDC_38334	openGene2openGene	VIT
immune	cDC_CD1c	rs8107548	chr19	49363759	rs2288480	ENSG00000104894	ENST00000426897	CD37	49363351	49363989	CD1cPluscDC_79195	openGene2openGene	MS
immune	cDC_CD1c	rs7187776	chr16	28863226	rs62037367	ENSG00000260442	ENST00000686287	ATP2A1-AS1	28862902	28864163	CD1cPluscDC_60570	openGene2openGene	T1D
immune	cDC_CD1c	rs7936434	chr11	76588800	rs34455012	ENSG00000255479	ENST00000528781	ENSG00000255479	76588351	76588948	CD1cPluscDC_30644	ocr2openGene	T1D
immune	cDC_CD1c	rs694739	chr11	64340263	rs663743	ENSG00000110076	ENST00000486057	NRXN2	64340024	64340920	CD1cPluscDC_29433	openGene2openGene	MS
immune	cDC_CD1c	rs78865465	chr12	55974117	rs75639074	ENSG00000135486	ENST00000678347	HNRNPA1	55973371	55974186	CD1cPluscDC_38323	openGene2openGene	T1D
immune	cDC_CD1c	rs10220572	chr14	88006251	rs8005161	ENSG00000042317	ENST00000554168	SPATA7	88006068	88006806	CD1cPluscDC_51965	ocr2openGene	IBD
immune	cDC_CD1c	rs11089629	chr22	21587718	rs9621715	ENSG00000161179	ENST00000464015	YDJC	21587576	21588470	CD1cPluscDC_102449	ocr2openGene	SLE
immune	cDC_CD1c	rs533646	chr11	118700414	rs658676	ENSG00000264211	ENST00000581627	MIR4492	118700025	118700700	CD1cPluscDC_33112	openGene2openGene	MS
immune	cDC_CD1c	rs663743	chr11	64285685	rs887314	ENSG00000149781	ENST00000345728	FERMT3	64284480	64285922	CD1cPluscDC_29423	openGene2openGene	T1D
immune	cDC_CD1c	rs5743618	chr4	38783012	rs10012017	ENSG00000065882	ENST00000492180	TBC1D1	38782905	38783140	CD1cPluscDC_119549	openGene2openGene	ALG
immune	cDC_CD1c	rs533646	chr11	118700459	rs488141	ENSG00000264211	ENST00000581627	MIR4492	118700025	118700700	CD1cPluscDC_33112	openGene2openGene	MS
immune	cDC_CD1c	rs663743	chr11	64285685	rs887314	ENSG00000149781	ENST00000279227	FERMT3	64284480	64285922	CD1cPluscDC_29423	openGene2openGene	T1D
immune	cDC_CD1c	rs533646	chr11	118700314	rs541631	ENSG00000264211	ENST00000581627	MIR4492	118700025	118700700	CD1cPluscDC_33112	openGene2openGene	MS
immune	cDC_CD1c	rs75557865	chr3	122003148	rs2332032	ENSG00000173226	ENST00000498104	IQCB1	122003040	122003714	CD1cPluscDC_111785	ocr2openGene	ALG
immune	cDC_CD1c	rs74796499	chr14	88006502	rs78461372	ENSG00000100722	ENST00000556945	ZC3H14	88006068	88006806	CD1cPluscDC_51965	ocr2openGene	MS
immune	cDC_CD1c	rs116660017	chr1	161499981	rs116660017	ENSG00000118217	ENST00000681036	ATF6	161499479	161500089	CD1cPluscDC_10060	ocr2openGene	SLE
immune	cDC_CD1c	rs3004212	chr10	43129385	rs2435355	ENSG00000273008	ENST00000609407	CSGALNACT2-DT	43129303	43129859	CD1cPluscDC_19284	ocr2openGene	MS
immune	cDC_CD1c	rs212388	chr6	159093095	rs2451278	ENSG00000164691	ENST00000338313	TAGAP	159092491	159093113	CD1cPluscDC_148394	openGene2openGene	CRO
immune	cDC_CD1c	rs35327136	chr17	45431944	rs62064652	ENSG00000181513	ENST00000376955	ACBD4	45431561	45432017	CD1cPluscDC_67403	openGene2openGene	T1D
immune	cDC_CD1c	rs13153019	chr5	177357611	rs4075959	ENSG00000213347	ENST00000509339	MXD3	177357543	177358334	CD1cPluscDC_137206	openGene2openGene	ALG
immune	cDC_CD1c	rs17810546	chr3	159919889	rs76830965	ENSG00000068885	ENST00000475677	IFT80	159919720	159920253	CD1cPluscDC_114818	ocr2openGene	CEL
immune	cDC_CD1c	rs2017445	chr12	56041628	rs705704	ENSG00000257390	ENST00000546837	ENSG00000257390	56041408	56042557	CD1cPluscDC_38334	openGene2openGene	VIT
immune	cDC_CD1c	rs17810546	chr3	159929885	rs17753641	ENSG00000068885	ENST00000468327	IFT80	159929363	159930156	CD1cPluscDC_114821	ocr2openGene	CEL
immune	cDC_CD1c	rs7997823	chr13	99375703	rs8181880	ENSG00000280710	ENST00000626308	ENSG00000280710	99375100	99375797	CD1cPluscDC_47533	ocr2openGene	CRO
immune	cDC_CD1c	rs28449958	chr16	28822933	rs201131521	ENSG00000167371	ENST00000636902	PRRT2	28822507	28823307	CD1cPluscDC_60565	openGene2openGene	IBD
immune	cDC_CD1c	rs112006329	chr11	575800	rs34793529	ENSG00000185507	ENST00000649187	IRF7	575601	576768	CD1cPluscDC_25565	openGene2openGene	SLE
immune	cDC_CD1c	rs11089629	chr22	21587692	rs5998599	ENSG00000161179	ENST00000415762	YDJC	21587576	21588470	CD1cPluscDC_102449	ocr2openGene	SLE
immune	cDC_CD1c	rs34835	chr16	28554346	rs7191618	ENSG00000188603	ENST00000635861	CLN3	28553727	28554430	CD1cPluscDC_60552	openGene2openGene	T1D
immune	cDC_CD1c	rs7948458	chr11	2151600	rs7948458	ENSG00000214026	ENST00000397294	MRPL23	2151530	2151714	CD1cPluscDC_25806	openGene2openGene	T1D
immune	cDC_CD1c	rs1887428	chr9	4984530	rs1887428	ENSG00000232104	ENST00000691391	RFX3-DT	4984436	4985577	CD1cPluscDC_168548	openGene2openGene	IBD
immune	cDC_CD1c	rs7723899	chr5	96896641	rs56321917	ENSG00000247121	ENST00000663822	ENSG00000247121	96896248	96897358	CD1cPluscDC_131888	openGene2openGene	CRO
immune	cDC_CD1c	rs1048990	chr14	35292469	rs1048990	ENSG00000258704	ENST00000691849	SRP54-AS1	35291940	35292872	CD1cPluscDC_49247	openGene2openGene	ALG
immune	cDC_CD1c	rs9355260	chr6	159116839	rs4708811	ENSG00000164691	ENST00000338313	TAGAP	159116374	159116962	CD1cPluscDC_148401	ocr2openGene	MS
immune	cDC_CD1c	rs1048990	chr14	35292469	rs1048990	ENSG00000258704	ENST00000556355	SRP54-AS1	35291940	35292872	CD1cPluscDC_49247	openGene2openGene	ALG
immune	cDC_CD1c	rs7948458	chr11	2151600	rs7948458	ENSG00000214026	ENST00000397297	MRPL23	2151530	2151714	CD1cPluscDC_25806	openGene2openGene	T1D
immune	cDC_CD1c	rs564976	chr3	160012951	rs6808518	ENSG00000068885	ENST00000468218	IFT80	160011935	160012961	CD1cPluscDC_114839	openGene2openGene	SLE
immune	cDC_CD1c	rs4690229	chr4	973551	rs113075206	ENSG00000127419	ENST00000515492	TMEM175	972915	973926	CD1cPluscDC_117520	openGene2openGene	SLE
immune	cDC_CD1c	rs1048990	chr14	35292469	rs1048990	ENSG00000258704	ENST00000693002	SRP54-AS1	35291940	35292872	CD1cPluscDC_49247	openGene2openGene	ALG
immune	cDC_CD1c	rs773125	chr12	56042145	rs1131017	ENSG00000170473	ENST00000547925	PYM1	56041408	56042557	CD1cPluscDC_38334	openGene2openGene	RA
immune	cDC_CD1c	rs4917129	chr7	50228447	rs748374	ENSG00000185811	ENST00000413698	IKZF1	50227609	50228541	CD1cPluscDC_152841	ocr2openGene	CRO
immune	cDC_CD1c	rs4561177	chr11	110092712	rs5794664	ENSG00000178105	ENST00000693015	DDX10	110092501	110093885	CD1cPluscDC_32335	openGene2openGene	PSO
immune	cDC_CD1c	rs55726902	chr12	47813677	rs148066105	ENSG00000257433	ENST00000659426	RPAP3-DT	47812801	47813923	CD1cPluscDC_37429	openGene2openGene	ALG
immune	cDC_CD1c	rs11714843	chr3	119498465	rs2280670	ENSG00000121577	ENST00000341124	POPDC2	119498088	119499033	CD1cPluscDC_111633	openGene2openGene	JIA
immune	cDC_CD1c	rs1143679	chr16	31301932	rs9888739	ENSG00000099365	ENST00000566211	STX1B	31301796	31302401	CD1cPluscDC_60864	ocr2openGene	SLE
immune	cDC_CD1c	rs4917129	chr7	50218038	rs4917127	ENSG00000185811	ENST00000331340	IKZF1	50218034	50218215	CD1cPluscDC_152838	ocr2openGene	CRO
immune	cDC_CD1c	rs533646	chr11	118692672	rs585039	ENSG00000255121	ENST00000526453	CENATAC-DT	118692424	118692864	CD1cPluscDC_33111	openGene2openGene	MS
immune	cDC_CD1c	rs55726902	chr12	47813677	rs148066105	ENSG00000177981	ENST00000540782	ASB8	47812801	47813923	CD1cPluscDC_37429	openGene2openGene	ALG
immune	cDC_CD1c	rs5758343	chr22	41544367	rs11554327	ENSG00000100412	ENST00000678269	ACO2	41543828	41544908	CD1cPluscDC_103997	openGene2openGene	ALG
immune	cDC_CD1c	rs533646	chr11	118692530	rs527475	ENSG00000255121	ENST00000582695	CENATAC-DT	118692424	118692864	CD1cPluscDC_33111	openGene2openGene	MS
immune	cDC_CD1c	rs55726902	chr12	47813677	rs148066105	ENSG00000177981	ENST00000536953	ASB8	47812801	47813923	CD1cPluscDC_37429	openGene2openGene	ALG
immune	cDC_CD1c	rs34779708	chr10	35185771	rs4934540	ENSG00000108094	ENST00000688736	CUL2	35185710	35185862	CD1cPluscDC_19133	ocr2openGene	IBD
immune	cDC_CD1c	rs2327832	chr6	137681038	rs6927172	ENSG00000237499	ENST00000606998	WAKMAR2	137680774	137681207	CD1cPluscDC_146511	ocr2openGene	CEL
immune	cDC_CD1c	rs78037977	chr1	172746562	rs78037977	ENSG00000120334	ENST00000496683	CENPL	172746267	172746715	CD1cPluscDC_10799	ocr2openGene	VIT
immune	cDC_CD1c	rs3197999	chr3	50515435	rs11715134	ENSG00000114388	ENST00000232501	NPRL2	50515303	50516304	CD1cPluscDC_108405	ocr2openGene	IBD
immune	cDC_CD1c	rs607703	chr11	128734337	rs605093	ENSG00000151702	ENST00000281428	FLI1	128734089	128735092	CD1cPluscDC_34060	ocr2openGene	T1D
immune	cDC_CD1c	rs9611565	chr22	41381311	rs2234053	ENSG00000100410	ENST00000216252	PHF5A	41381064	41382029	CD1cPluscDC_103975	openGene2openGene	VIT
immune	cDC_CD1c	rs79157249	chr11	118926544	rs76598569	ENSG00000196655	ENST00000525303	TRAPPC4	118926213	118926634	CD1cPluscDC_33146	openGene2openGene	CRO
immune	cDC_CD1c	rs28449958	chr16	28822933	rs201131521	ENSG00000177548	ENST00000563577	RABEP2	28822507	28823307	CD1cPluscDC_60565	openGene2openGene	IBD
immune	cDC_CD1c	rs60920700	chr3	119559846	rs41271393	ENSG00000138495	ENST00000486606	COX17	119559426	119559860	CD1cPluscDC_111638	openGene2openGene	VIT
immune	cDC_CD1c	rs77599401	chr1	206673198	rs200305631	ENSG00000162897	ENST00000400962	FCAMR	206672831	206673545	CD1cPluscDC_13304	ocr2openGene	T1D
immune	cDC_CD1c	rs9989735	chr2	230226626	rs6705808	ENSG00000067066	ENST00000409112	SP100	230226009	230226645	CD1cPluscDC_94558	openGene2openGene	MS
immune	cDC_CD1c	rs3801810	chr7	26865151	rs73069540	ENSG00000106049	ENST00000428288	HIBADH	26864106	26865188	CD1cPluscDC_151155	openGene2openGene	CRO
immune	cDC_CD1c	rs79157249	chr11	118926569	rs74584888	ENSG00000196655	ENST00000533632	TRAPPC4	118926213	118926634	CD1cPluscDC_33146	openGene2openGene	CRO
immune	cDC_CD1c	rs7723899	chr5	96896546	chr5:96232250	ENSG00000248489	ENST00000513175	CHD1-DT	96896248	96897358	CD1cPluscDC_131888	openGene2openGene	CRO
immune	cDC_CD1c	rs7723899	chr5	96896636	rs200093446	ENSG00000248489	ENST00000513175	CHD1-DT	96896248	96897358	CD1cPluscDC_131888	openGene2openGene	CRO
immune	cDC_CD1c	rs7120737	chr11	47565510	rs11039300	ENSG00000134574	ENST00000256996	DDB2	47565273	47566551	CD1cPluscDC_28593	openGene2openGene	MS
immune	cDC_CD1c	rs4561177	chr11	110093842	rs11213260	ENSG00000178105	ENST00000688583	DDX10	110092501	110093885	CD1cPluscDC_32335	openGene2openGene	PSO
immune	cDC_CD1c	rs11590283	chr1	1308516	rs61766198	ENSG00000187608	ENST00000649529	ISG15	1307743	1308825	CD1cPluscDC_94	openGene2openGene	SLE
immune	cDC_CD1c	rs1170436	chr16	68530283	rs1728769	ENSG00000168802	ENST00000523421	CHTF8	68529935	68530573	CD1cPluscDC_62210	openGene2openGene	SLE
immune	cDC_CD1c	rs12142199	chr1	1308516	rs61766198	ENSG00000127054	ENST00000419704	INTS11	1307743	1308825	CD1cPluscDC_94	openGene2openGene	SLE
immune	cDC_CD1c	rs35164067	chr19	10404166	rs73923215	ENSG00000129347	ENST00000543682	KRI1	10403386	10404444	CD1cPluscDC_76207	openGene2openGene	AS
immune	cDC_CD1c	rs60131261	chr6	29965120	rs3903160	ENSG00000204622	ENST00000494367	HLA-J	29964896	29965198	CD1cPluscDC_140048	ocr2openGene	VIT
immune	cDC_CD1c	rs28449958	chr16	28864161	rs7193733	ENSG00000168488	ENST00000570200	ATXN2L	28862902	28864163	CD1cPluscDC_60570	openGene2openGene	IBD
immune	cDC_CD1c	rs60131261	chr6	29965088	rs9357088	ENSG00000204622	ENST00000494367	HLA-J	29964896	29965198	CD1cPluscDC_140048	ocr2openGene	VIT
immune	cDC_CD1c	rs73081554	chr3	58332750	rs185407974	ENSG00000168297	ENST00000493474	PXK	58332577	58333567	CD1cPluscDC_108965	openGene2openGene	RA
immune	cDC_CD1c	rs4810485	chr20	46118343	rs1883832	ENSG00000062598	ENST00000497412	ELMO2	46117751	46118385	CD1cPluscDC_98760	openGene2openGene	SLE
immune	cDC_CD1c	rs35164067	chr19	10404166	rs73923215	ENSG00000129347	ENST00000312962	KRI1	10403386	10404444	CD1cPluscDC_76207	openGene2openGene	AS
immune	cDC_CD1c	rs564976	chr3	160012131	rs10575904	ENSG00000113810	ENST00000470240	SMC4	160011935	160012961	CD1cPluscDC_114839	openGene2openGene	SLE
immune	cDC_CD1c	rs11755393	chr6	34792548	rs7752060	ENSG00000064995	ENST00000686190	TAF11	34791474	34793259	CD1cPluscDC_140665	openGene2openGene	SLE
immune	cDC_CD1c	rs7723899	chr5	96896541	rs200833468	ENSG00000247121	ENST00000655392	ENSG00000247121	96896248	96897358	CD1cPluscDC_131888	openGene2openGene	CRO
immune	cDC_CD1c	rs2233424	chr6	44265240	rs2233433	ENSG00000112715	ENST00000523873	VEGFA	44264928	44265903	CD1cPluscDC_141607	openGene2openGene	RA
immune	cDC_CD1c	rs2451258	chr6	159093095	rs2451278	ENSG00000164691	ENST00000642909	TAGAP	159092491	159093113	CD1cPluscDC_148394	openGene2openGene	RA
immune	cDC_CD1c	rs12142199	chr1	1308516	rs61766198	ENSG00000230415	ENST00000434139	LINC01786	1307743	1308825	CD1cPluscDC_94	openGene2openGene	SLE
immune	cDC_CD1c	rs12720356	chr19	10380329	rs2304257	ENSG00000105364	ENST00000393733	MRPL4	10380113	10381021	CD1cPluscDC_76203	openGene2openGene	PSO
immune	cDC_CD1c	rs2736340	chr8	11480302	rs558245864	ENSG00000136573	ENST00000526778	BLK	11480197	11480428	CD1cPluscDC_159701	openGene2openGene	SLE
immune	cDC_CD1c	rs4917129	chr7	50267184	rs9656588	ENSG00000185811	ENST00000440768	IKZF1	50266828	50267503	CD1cPluscDC_152845	ocr2openGene	CRO
immune	cDC_CD1c	rs11755393	chr6	34792806	rs7752522	ENSG00000206717	ENST00000383990	Y_RNA	34791474	34793259	CD1cPluscDC_140665	openGene2openGene	SLE
immune	cDC_CD1c	rs17323934	chr7	26864711	rs17323934	ENSG00000214870	ENST00000449537	ENSG00000214870	26864106	26865188	CD1cPluscDC_151155	openGene2openGene	T1D
immune	cDC_CD1c	rs10876864	chr12	56042145	rs1131017	ENSG00000123353	ENST00000552672	ORMDL2	56041408	56042557	CD1cPluscDC_38334	openGene2openGene	ALG
immune	cDC_CD1c	rs7130753	chr11	111563191	rs12366001	ENSG00000086848	ENST00000618252	ALG9	111562850	111563311	CD1cPluscDC_32475	ocr2openGene	ALG
immune	cDC_CD1c	rs60131261	chr6	29966303	rs6935024	ENSG00000204622	ENST00000495278	HLA-J	29966036	29966531	CD1cPluscDC_140050	ocr2openGene	VIT
immune	cDC_CD1c	rs8042861	chr15	90529921	rs111742752	ENSG00000196547	ENST00000559965	MAN2A2	90529564	90530770	CD1cPluscDC_57958	openGene2openGene	MS
immune	cDC_CD1c	rs4728142	chr7	128940626	rs3807306	ENSG00000158467	ENST00000325006	AHCYL2	128940504	128940885	CD1cPluscDC_156897	openGene2openGene	UC
immune	cDC_CD1c	rs4490209	chr2	100140818	rs4851252	ENSG00000144218	ENST00000423966	AFF3	100140599	100140924	CD1cPluscDC_86200	openGene2openGene	T1D
immune	cDC_CD1c	rs10876864	chr12	56080024	rs7297175	ENSG00000139531	ENST00000550121	SUOX	56078984	56080217	CD1cPluscDC_38336	openGene2openGene	ALG
immune	cDC_CD1c	rs4728142	chr7	128935498	rs3778754	ENSG00000128604	ENST00000473745	IRF5	128934827	128935540	CD1cPluscDC_156893	ocr2openGene	UC
immune	cDC_CD1c	rs9926533	chr16	31106092	rs2032915	ENSG00000178226	ENST00000561897	PRSS36	31105684	31106128	CD1cPluscDC_60832	openGene2openGene	SLE
immune	cDC_CD1c	rs10876864	chr12	56080024	rs7297175	ENSG00000139531	ENST00000552258	SUOX	56078984	56080217	CD1cPluscDC_38336	openGene2openGene	ALG
immune	cDC_CD1c	rs78865465	chr12	55974117	rs75639074	ENSG00000135517	ENST00000650166	MIP	55973371	55974186	CD1cPluscDC_38323	openGene2openGene	T1D
immune	cDC_CD1c	rs78037977	chr1	172746562	rs78037977	ENSG00000234741	ENST00000687987	GAS5	172746267	172746715	CD1cPluscDC_10799	ocr2openGene	VIT
immune	cDC_CD1c	rs773125	chr12	56042145	rs1131017	ENSG00000065361	ENST00000683164	ERBB3	56041408	56042557	CD1cPluscDC_38334	openGene2openGene	RA
immune	cDC_CD1c	rs1738074	chr6	159044945	rs1738074	ENSG00000271913	ENST00000668318	TAGAP-AS1	159044719	159045213	CD1cPluscDC_148380	openGene2openGene	CEL
immune	cDC_CD1c	rs1250563	chr10	79286508	rs1250567	ENSG00000138326	ENST00000435275	RPS24	79286204	79287018	CD1cPluscDC_21685	ocr2openGene	CRO
immune	cDC_CD1c	rs7187776	chr16	28824359	rs149808056	ENSG00000149929	ENST00000568880	HIRIP3	28823678	28824498	CD1cPluscDC_60566	openGene2openGene	T1D
immune	cDC_CD1c	rs1250563	chr10	79286696	rs1250566	ENSG00000138326	ENST00000613865	RPS24	79286204	79287018	CD1cPluscDC_21685	ocr2openGene	CRO
immune	cDC_CD1c	rs3197999	chr3	49333111	rs9883813	ENSG00000173402	ENST00000452317	DAG1	49332875	49333663	CD1cPluscDC_108265	ocr2openGene	IBD
immune	cDC_CD1c	rs2017445	chr12	56041628	rs705704	ENSG00000185664	ENST00000552882	PMEL	56041408	56042557	CD1cPluscDC_38334	openGene2openGene	VIT
immune	cDC_CD1c	rs28449958	chr16	28863883	rs11864750	ENSG00000177455	ENST00000538922	CD19	28862902	28864163	CD1cPluscDC_60570	openGene2openGene	IBD
immune	cDC_CD1c	rs9268839	chr6	32623122	rs9271586	ENSG00000179344	ENST00000484729	HLA-DQB1	32622485	32623440	CD1cPluscDC_140399	ocr2openGene	RA
immune	cDC_CD1c	rs12232003	chr12	53180847	rs59218377	ENSG00000257605	ENST00000550263	MYG1-AS1	53180030	53181330	CD1cPluscDC_38010	openGene2openGene	T1D
immune	cDC_CD1c	rs7187776	chr16	28863801	rs7198606	ENSG00000260442	ENST00000686664	ATP2A1-AS1	28862902	28864163	CD1cPluscDC_60570	openGene2openGene	T1D
immune	cDC_CD1c	rs7187776	chr16	28824359	rs149808056	ENSG00000149929	ENST00000563053	HIRIP3	28823678	28824498	CD1cPluscDC_60566	openGene2openGene	T1D
immune	cDC_CD1c	rs2017445	chr12	56041628	rs705704	ENSG00000065357	ENST00000548378	DGKA	56041408	56042557	CD1cPluscDC_38334	openGene2openGene	VIT
immune	cDC_CD1c	rs12065145	chr1	172758534	rs199842262	ENSG00000120337	ENST00000404377	TNFSF18	172758317	172758641	CD1cPluscDC_10802	ocr2openGene	SLE
immune	cDC_CD1c	rs5758343	chr22	41413633	rs202635	ENSG00000100412	ENST00000677554	ACO2	41413261	41414418	CD1cPluscDC_103978	ocr2openGene	ALG
immune	cDC_CD1c	rs4943794	chr13	40666646	rs1957550236	ENSG00000133103	ENST00000543804	COG6	40666279	40667224	CD1cPluscDC_44990	openGene2openGene	ALG
immune	cDC_CD1c	rs479844	chr11	65791795	rs10791824	ENSG00000172977	ENST00000534104	KAT5	65791611	65792152	CD1cPluscDC_29669	openGene2openGene	ALG
immune	cDC_CD1c	rs3748816	chr1	2642639	rs9970196	ENSG00000157881	ENST00000502770	PANK4	2642548	2643456	CD1cPluscDC_255	ocr2openGene	CEL
immune	cDC_CD1c	rs11681718	chr2	102424707	rs887971	ENSG00000115590	ENST00000474085	IL1R2	102424603	102425175	CD1cPluscDC_86440	openGene2openGene	SLE
immune	cDC_CD1c	rs149010539	chr3	49673997	chr3:49711430	ENSG00000004534	ENST00000425608	RBM6	49673623	49674694	CD1cPluscDC_108298	openGene2openGene	CRO
immune	cDC_CD1c	rs4239702	chr20	46118343	rs1883832	ENSG00000080189	ENST00000372227	SLC35C2	46117751	46118385	CD1cPluscDC_98760	openGene2openGene	RA
immune	cDC_CD1c	rs4239702	chr20	46118343	rs1883832	ENSG00000080189	ENST00000481809	SLC35C2	46117751	46118385	CD1cPluscDC_98760	openGene2openGene	RA
immune	cDC_CD1c	rs2542162	chr18	12884344	rs2292759	ENSG00000128789	ENST00000588824	PSMG2	12883691	12884689	CD1cPluscDC_71517	openGene2openGene	T1D
immune	cDC_CD1c	rs11089629	chr22	21587626	rs12484550	ENSG00000161179	ENST00000482998	YDJC	21587576	21588470	CD1cPluscDC_102449	ocr2openGene	SLE
immune	cDC_CD1c	rs9268839	chr6	32622858	rs9271578	ENSG00000179344	ENST00000434651	HLA-DQB1	32622485	32623440	CD1cPluscDC_140399	ocr2openGene	RA
immune	cDC_CD1c	rs79157249	chr11	118915273	rs79157249	ENSG00000186166	ENST00000534656	CENATAC	118915092	118915394	CD1cPluscDC_33142	ocr2openGene	CRO
immune	cDC_CD1c	rs41263646	chr1	183590706	rs12091406	ENSG00000116698	ENST00000515829	SMG7	183590334	183591136	CD1cPluscDC_11609	openGene2openGene	SLE
immune	cDC_CD1c	rs11719975	chr3	18745764	rs9849719	ENSG00000131374	ENST00000452492	TBC1D5	18745476	18745847	CD1cPluscDC_106073	openGene2openGene	MS
immune	cDC_CD1c	rs10414065	chr19	33235672	rs117710327	ENSG00000245848	ENST00000498907	CEBPA	33235172	33235852	CD1cPluscDC_77608	ocr2openGene	ALG
immune	cDC_CD1c	rs35327136	chr17	45432821	rs55642947	ENSG00000181513	ENST00000589752	ACBD4	45432800	45433050	CD1cPluscDC_67404	openGene2openGene	T1D
immune	cDC_CD1c	rs60131261	chr6	29965088	rs9357088	ENSG00000214922	ENST00000458236	HLA-F-AS1	29964896	29965198	CD1cPluscDC_140048	ocr2openGene	VIT
immune	cDC_CD1c	rs10985070	chr9	120876986	rs73541868	ENSG00000226752	ENST00000640808	CUTALP	120876935	120877711	CD1cPluscDC_173976	openGene2openGene	RA
immune	cDC_CD1c	rs17810546	chr3	159929885	rs17753641	ENSG00000068885	ENST00000465537	IFT80	159929363	159930156	CD1cPluscDC_114821	ocr2openGene	CEL
immune	cDC_CD1c	rs12445568	chr16	31033362	rs58726213	ENSG00000178226	ENST00000268281	PRSS36	31032735	31034157	CD1cPluscDC_60820	openGene2openGene	PSO
immune	cDC_CD1c	rs36014129	chr6	26199675	rs34961555	ENSG00000199289	ENST00000362419	RNU6-502P	26198735	26199952	CD1cPluscDC_139722	openGene2openGene	SLE
immune	cDC_CD1c	rs63406760	chr12	123034319	rs641760	ENSG00000090975	ENST00000542210	PITPNM2	123033997	123034487	CD1cPluscDC_42903	ocr2openGene	ALG
immune	cDC_CD1c	rs3812565	chr9	136386314	rs10781511	ENSG00000187796	ENST00000695908	CARD9	136386055	136386360	CD1cPluscDC_175446	ocr2openGene	IBD
immune	cDC_CD1c	rs112006329	chr11	575800	rs34793529	ENSG00000185507	ENST00000469048	IRF7	575601	576768	CD1cPluscDC_25565	openGene2openGene	SLE
immune	cDC_CD1c	rs11755393	chr6	34793179	rs11755420	ENSG00000124562	ENST00000474635	SNRPC	34791474	34793259	CD1cPluscDC_140665	openGene2openGene	SLE
immune	cDC_CD1c	rs34835	chr16	28554346	rs7191618	ENSG00000188603	ENST00000567495	CLN3	28553727	28554430	CD1cPluscDC_60552	openGene2openGene	T1D
immune	cDC_CD1c	rs4561177	chr11	110093842	rs11213260	ENSG00000178105	ENST00000688536	DDX10	110092501	110093885	CD1cPluscDC_32335	openGene2openGene	PSO
immune	cDC_CD1c	rs7723899	chr5	96896995	rs2548535	ENSG00000247121	ENST00000663822	ENSG00000247121	96896248	96897358	CD1cPluscDC_131888	openGene2openGene	CRO
immune	cDC_CD1c	rs564976	chr3	160012131	rs10575904	ENSG00000068885	ENST00000478370	IFT80	160011935	160012961	CD1cPluscDC_114839	openGene2openGene	SLE
immune	cDC_CD1c	rs28449958	chr16	28863226	rs62037367	ENSG00000260442	ENST00000686664	ATP2A1-AS1	28862902	28864163	CD1cPluscDC_60570	openGene2openGene	IBD
immune	cDC_CD1c	rs11657987	chr17	78379014	rs4490057	ENSG00000266970	ENST00000592569	SOCS3-DT	78378298	78379128	CD1cPluscDC_70024	openGene2openGene	ECZ
immune	cDC_CD1c	rs4690229	chr4	973657	rs13137144	ENSG00000127419	ENST00000505734	TMEM175	972915	973926	CD1cPluscDC_117520	openGene2openGene	SLE
immune	cDC_CD1c	rs10200159	chr2	55617974	rs10200159	ENSG00000115355	ENST00000646796	CCDC88A	55617005	55618086	CD1cPluscDC_83689	openGene2openGene	VIT
immune	cDC_CD1c	rs28449958	chr16	28507775	rs153109	ENSG00000188603	ENST00000567160	CLN3	28507688	28508434	CD1cPluscDC_60545	openGene2openGene	IBD
immune	cDC_CD1c	rs7723899	chr5	96896636	rs200093446	ENSG00000247121	ENST00000660209	ENSG00000247121	96896248	96897358	CD1cPluscDC_131888	openGene2openGene	CRO
immune	cDC_CD1c	rs11643872	chr16	30958165	rs11643872	ENSG00000103510	ENST00000219797	KAT8	30957415	30958408	CD1cPluscDC_60810	openGene2openGene	GD
immune	cDC_CD1c	rs2188962	chr5	132460471	rs72797303	ENSG00000125347	ENST00000680237	IRF1	132460098	132460519	CD1cPluscDC_133791	ocr2openGene	CRO
immune	cDC_CD1c	rs12928725	chr16	31301932	rs9888739	ENSG00000099365	ENST00000566211	STX1B	31301796	31302401	CD1cPluscDC_60864	ocr2openGene	SLE
immune	cDC_CD1c	rs1463485	chr17	75855927	rs936394	ENSG00000092929	ENST00000585574	UNC13D	75855229	75856192	CD1cPluscDC_69714	openGene2openGene	SLE
immune	cDC_CD1c	rs3197999	chr3	50515725	rs35694819	ENSG00000114388	ENST00000480296	NPRL2	50515303	50516304	CD1cPluscDC_108405	ocr2openGene	IBD
immune	cDC_CD1c	rs11590283	chr1	1308516	rs61766198	ENSG00000188976	ENST00000487214	NOC2L	1307743	1308825	CD1cPluscDC_94	openGene2openGene	SLE
immune	cDC_CD1c	rs1048990	chr14	35292469	rs1048990	ENSG00000258704	ENST00000686430	SRP54-AS1	35291940	35292872	CD1cPluscDC_49247	openGene2openGene	ALG
immune	cDC_CD1c	rs4809219	chr20	63738996	rs1056441	ENSG00000197457	ENST00000632676	STMN3	63738871	63739123	CD1cPluscDC_100104	openGene2openGene	ECZ
immune	cDC_CD1c	rs4561177	chr11	110093842	rs11213260	ENSG00000149311	ENST00000639953	ATM	110092501	110093885	CD1cPluscDC_32335	openGene2openGene	PSO
immune	cDC_CD1c	rs11590283	chr1	1308516	rs61766198	ENSG00000107404	ENST00000378888	DVL1	1307743	1308825	CD1cPluscDC_94	openGene2openGene	SLE
immune	cDC_CD1c	rs3197999	chr3	49358324	rs1800668	ENSG00000067560	ENST00000445425	RHOA	49357720	49359070	CD1cPluscDC_108271	openGene2openGene	IBD
immune	cDC_CD1c	rs2304206	chr19	49665670	rs2304205	ENSG00000126464	ENST00000418929	PRR12	49665351	49666296	CD1cPluscDC_79243	openGene2openGene	VIT
immune	cDC_CD1c	rs1463485	chr17	75855710	rs1463485	ENSG00000185262	ENST00000587913	UBALD2	75855229	75856192	CD1cPluscDC_69714	openGene2openGene	SLE
immune	cDC_CD1c	rs149010539	chr3	49673997	chr3:49711430	ENSG00000176095	ENST00000613416	IP6K1	49673623	49674694	CD1cPluscDC_108298	openGene2openGene	CRO
immune	cDC_CD1c	rs2017445	chr12	55996852	rs59877680	ENSG00000123411	ENST00000262032	IKZF4	55996794	55997547	CD1cPluscDC_38327	openGene2openGene	VIT
immune	cDC_CD1c	rs773125	chr12	56007301	rs10876864	ENSG00000135404	ENST00000549117	CD63	56007230	56007904	CD1cPluscDC_38330	openGene2openGene	RA
immune	cDC_CD1c	rs77599401	chr1	206673499	rs74147142	ENSG00000142224	ENST00000662320	IL19	206672831	206673545	CD1cPluscDC_13304	ocr2openGene	T1D
immune	cDC_CD1c	rs13153019	chr5	177357611	rs4075959	ENSG00000131183	ENST00000513614	SLC34A1	177357543	177358334	CD1cPluscDC_137206	openGene2openGene	ALG
immune	cDC_CD1c	rs7723899	chr5	96896995	rs2548535	ENSG00000058729	ENST00000511293	RIOK2	96896248	96897358	CD1cPluscDC_131888	openGene2openGene	CRO
immune	cDC_CD1c	rs9469899	chr6	34792107	rs6934662	ENSG00000064999	ENST00000649117	ANKS1A	34791474	34793259	CD1cPluscDC_140665	openGene2openGene	GD
immune	cDC_CD1c	rs2816316	chr1	192575665	rs2984920	ENSG00000116741	ENST00000464302	RGS2	192575294	192576081	CD1cPluscDC_12089	openGene2openGene	CEL
immune	cDC_CD1c	rs1249910	chr3	112676994	rs12637953	ENSG00000240057	ENST00000686071	NEPRO-AS1	112676663	112677397	CD1cPluscDC_111186	ocr2openGene	ECZ
immune	cDC_CD1c	rs13338069	chr16	31301932	rs9888739	ENSG00000140678	ENST00000567409	ITGAX	31301796	31302401	CD1cPluscDC_60864	ocr2openGene	SLE
immune	cDC_CD1c	rs7723899	chr5	96896546	chr5:96232250	ENSG00000248489	ENST00000692082	CHD1-DT	96896248	96897358	CD1cPluscDC_131888	openGene2openGene	CRO
immune	cDC_CD1c	rs7723899	chr5	96896518	rs2548537	ENSG00000247121	ENST00000663822	ENSG00000247121	96896248	96897358	CD1cPluscDC_131888	openGene2openGene	CRO
immune	cDC_CD1c	rs1170436	chr16	68528912	rs4783653	ENSG00000168802	ENST00000519534	CHTF8	68528493	68528978	CD1cPluscDC_62209	openGene2openGene	SLE
immune	cDC_CD1c	rs2304206	chr19	49677009	rs975484	ENSG00000126453	ENST00000601168	BCL2L12	49676611	49677384	CD1cPluscDC_79245	openGene2openGene	VIT
immune	cDC_CD1c	rs13088318	chr3	101512524	rs16843927	ENSG00000114021	ENST00000478856	NIT2	101512487	101513737	CD1cPluscDC_110489	openGene2openGene	ALG
immune	cDC_CD1c	rs11755393	chr6	34792385	rs7769961	ENSG00000064995	ENST00000688059	TAF11	34791474	34793259	CD1cPluscDC_140665	openGene2openGene	SLE
immune	cDC_CD1c	rs11590283	chr1	1308516	rs61766198	ENSG00000224870	ENST00000686254	MRPL20-AS1	1307743	1308825	CD1cPluscDC_94	openGene2openGene	SLE
immune	cDC_CD1c	rs13088318	chr3	101512524	rs16843927	ENSG00000114354	ENST00000675243	TFG	101512487	101513737	CD1cPluscDC_110489	openGene2openGene	ALG
immune	cDC_CD1c	rs13088318	chr3	101512524	rs16843927	ENSG00000114021	ENST00000465368	NIT2	101512487	101513737	CD1cPluscDC_110489	openGene2openGene	ALG
immune	cDC_CD1c	rs149010539	chr3	49673997	chr3:49711430	ENSG00000173540	ENST00000480687	GMPPB	49673623	49674694	CD1cPluscDC_108298	openGene2openGene	CRO
immune	cDC_CD1c	rs4728142	chr7	128940626	rs3807306	ENSG00000230359	ENST00000635637	TPI1P2	128940504	128940885	CD1cPluscDC_156897	openGene2openGene	UC
immune	cDC_CD1c	rs78037977	chr1	172746562	rs78037977	ENSG00000234741	ENST00000442067	GAS5	172746267	172746715	CD1cPluscDC_10799	ocr2openGene	VIT
immune	cDC_CD1c	rs2233424	chr6	44265183	rs2233434	ENSG00000112715	ENST00000523873	VEGFA	44264928	44265903	CD1cPluscDC_141607	openGene2openGene	RA
immune	cDC_CD1c	rs5758343	chr22	41381554	rs9607799	ENSG00000100412	ENST00000677492	ACO2	41381064	41382029	CD1cPluscDC_103975	openGene2openGene	ALG
immune	cDC_CD1c	rs1031034	chr4	101347783	rs2850328	ENSG00000138780	ENST00000512828	GSTCD	101346854	101348250	CD1cPluscDC_122612	openGene2openGene	VIT
immune	cDC_CD1c	rs12232003	chr12	53180847	rs59218377	ENSG00000123349	ENST00000677184	PFDN5	53180030	53181330	CD1cPluscDC_38010	openGene2openGene	T1D
immune	cDC_CD1c	rs36016881	chr1	7982342	rs161800	ENSG00000142599	ENST00000467350	RERE	7982294	7982744	CD1cPluscDC_586	openGene2openGene	IBD
immune	cDC_CD1c	rs11755393	chr6	34792177	rs6457791	ENSG00000065029	ENST00000229405	ZNF76	34791474	34793259	CD1cPluscDC_140665	openGene2openGene	SLE
immune	cDC_CD1c	rs7130753	chr11	111562884	rs10891280	ENSG00000086848	ENST00000616540	ALG9	111562850	111563311	CD1cPluscDC_32475	ocr2openGene	ALG
immune	cDC_CD1c	rs2988277	chr1	167455687	rs2949661	ENSG00000143157	ENST00000367875	POGK	167454721	167456395	CD1cPluscDC_10400	openGene2openGene	ALG
immune	cDC_CD1c	rs4917129	chr7	50267184	rs9656588	ENSG00000185811	ENST00000357364	IKZF1	50266828	50267503	CD1cPluscDC_152845	ocr2openGene	CRO
immune	cDC_CD1c	rs79893749	chr3	46316331	rs113507038	ENSG00000121807	ENST00000400888	CCR2	46316037	46316706	CD1cPluscDC_108002	ocr2openGene	JIA
immune	cDC_CD1c	rs12156002	chr8	128174390	rs7826413	ENSG00000249859	ENST00000657945	PVT1	128174140	128174486	CD1cPluscDC_166959	ocr2openGene	SLE
immune	cDC_CD1c	rs12421615	chr11	64284975	rs2510066	ENSG00000149781	ENST00000279227	FERMT3	64284480	64285922	CD1cPluscDC_29423	openGene2openGene	VIT
immune	cDC_CD1c	rs12727642	chr1	7961680	rs17523802	ENSG00000142599	ENST00000337907	RERE	7961100	7962022	CD1cPluscDC_584	openGene2openGene	CEL
immune	cDC_CD1c	rs13088318	chr3	101512524	rs16843927	ENSG00000114021	ENST00000480073	NIT2	101512487	101513737	CD1cPluscDC_110489	openGene2openGene	ALG
immune	cDC_CD1c	rs10801128	chr1	192546276	rs10801127	ENSG00000236069	ENST00000457321	ENSG00000236069	192545843	192546538	CD1cPluscDC_12085	ocr2openGene	T1D
immune	cDC_CD1c	rs4490209	chr2	100142823	rs11123810	ENSG00000144218	ENST00000673232	AFF3	100141978	100142848	CD1cPluscDC_86201	openGene2openGene	T1D
immune	cDC_CD1c	rs17035378	chr2	68371842	rs55688935	ENSG00000229462	ENST00000444697	WDR4P2	68371698	68371850	CD1cPluscDC_84547	ocr2openGene	CEL
immune	cDC_CD1c	rs62149416	chr2	60881694	rs67574266	ENSG00000162927	ENST00000430495	PUS10	60880747	60881925	CD1cPluscDC_84021	openGene2openGene	PSO
immune	cDC_CD1c	rs11755393	chr6	34792548	rs7752060	ENSG00000065029	ENST00000469195	ZNF76	34791474	34793259	CD1cPluscDC_140665	openGene2openGene	SLE
immune	cDC_CD1c	rs10985070	chr9	120934593	rs10739581	ENSG00000119397	ENST00000685174	CNTRL	120934444	120934684	CD1cPluscDC_173984	ocr2openGene	RA
immune	cDC_CD1c	rs1463485	chr17	75855927	rs936394	ENSG00000132475	ENST00000587560	H3-3B	75855229	75856192	CD1cPluscDC_69714	openGene2openGene	SLE
immune	cDC_CD1c	rs9268839	chr6	32623176	rs9271588	ENSG00000196126	ENST00000696613	HLA-DRB1	32622485	32623440	CD1cPluscDC_140399	ocr2openGene	RA
immune	cDC_CD1c	rs12445568	chr16	30958236	rs62055866	ENSG00000167394	ENST00000535577	ZNF668	30957415	30958408	CD1cPluscDC_60810	openGene2openGene	PSO
immune	cDC_CD1c	rs57095329	chr5	160467840	rs57095329	ENSG00000072571	ENST00000521108	HMMR	160467362	160468389	CD1cPluscDC_136243	openGene2openGene	SLE
immune	cDC_CD1c	rs8042861	chr15	90529758	rs113942266	ENSG00000140553	ENST00000556482	UNC45A	90529564	90530770	CD1cPluscDC_57958	openGene2openGene	MS
immune	cDC_CD1c	imm_5_40408209	chr5	40436596	rs7734434	ENSG00000171522	ENST00000514343	PTGER4	40436579	40437143	CD1cPluscDC_128732	ocr2openGene	CRO
immune	cDC_CD1c	rs564976	chr3	160028076	rs485499	ENSG00000113810	ENST00000489573	SMC4	160027561	160028144	CD1cPluscDC_114840	openGene2openGene	SLE
immune	cDC_CD1c	rs9268839	chr6	32623122	rs9271586	ENSG00000196126	ENST00000696614	HLA-DRB1	32622485	32623440	CD1cPluscDC_140399	ocr2openGene	RA
immune	cDC_CD1c	rs77599401	chr1	206673198	rs200305631	ENSG00000162889	ENST00000367103	MAPKAPK2	206672831	206673545	CD1cPluscDC_13304	ocr2openGene	T1D
immune	cDC_CD1c	rs5758343	chr22	41403829	rs75784	ENSG00000100412	ENST00000676664	ACO2	41403779	41404317	CD1cPluscDC_103977	ocr2openGene	ALG
immune	cDC_CD1c	rs10174949	chr2	8302118	rs10174949	ENSG00000235092	ENST00000418957	ID2-AS1	8302050	8302485	CD1cPluscDC_80477	ocr2openGene	ALG
immune	cDC_CD1c	rs12156002	chr8	128173823	rs6470607	ENSG00000249859	ENST00000666223	PVT1	128173590	128174001	CD1cPluscDC_166958	ocr2openGene	SLE
immune	cDC_CD1c	rs4810485	chr20	46111557	rs6074022	ENSG00000080189	ENST00000487729	SLC35C2	46111139	46111671	CD1cPluscDC_98759	ocr2openGene	MS
immune	cDC_CD1c	rs9611565	chr22	41413633	rs202635	ENSG00000100412	ENST00000678788	ACO2	41413261	41414418	CD1cPluscDC_103978	ocr2openGene	VIT
immune	cDC_CD1c	rs1801274	chr1	161500252	rs7551957	ENSG00000081721	ENST00000463365	DUSP12	161500156	161500634	CD1cPluscDC_10061	ocr2openGene	IBD
immune	cDC_CD1c	rs10174949	chr2	8302118	rs10174949	ENSG00000235092	ENST00000421298	ID2-AS1	8302050	8302485	CD1cPluscDC_80477	ocr2openGene	ALG
immune	cDC_CD1c	rs2017445	chr12	56041628	rs705704	ENSG00000065357	ENST00000550115	DGKA	56041408	56042557	CD1cPluscDC_38334	openGene2openGene	VIT
immune	cDC_CD1c	rs11221332	chr11	128523008	rs151213883	ENSG00000064309	ENST00000525625	CDON	128521892	128523298	CD1cPluscDC_34014	openGene2openGene	CEL
immune	cDC_CD1c	rs149010539	chr3	49673997	chr3:49711430	ENSG00000004534	ENST00000433811	RBM6	49673623	49674694	CD1cPluscDC_108298	openGene2openGene	CRO
immune	cDC_CD1c	rs10200159	chr2	55617974	rs10200159	ENSG00000068912	ENST00000689496	ERLEC1	55617005	55618086	CD1cPluscDC_83689	openGene2openGene	VIT
immune	cDC_CD1c	rs35000415	chr7	128948946	rs2070197	ENSG00000128604	ENST00000488569	IRF5	128948652	128949352	CD1cPluscDC_156900	ocr2openGene	SLE
immune	cDC_CD1c	rs663743	chr11	64284975	rs2510066	ENSG00000149781	ENST00000544997	FERMT3	64284480	64285922	CD1cPluscDC_29423	openGene2openGene	T1D
immune	cDC_CD1c	rs149010539	chr3	49673997	chr3:49711430	ENSG00000004534	ENST00000266022	RBM6	49673623	49674694	CD1cPluscDC_108298	openGene2openGene	CRO
immune	cDC_CD1c	rs4239702	chr20	46111557	rs6074022	ENSG00000080189	ENST00000317734	SLC35C2	46111139	46111671	CD1cPluscDC_98759	ocr2openGene	RA
immune	cDC_CD1c	rs9355260	chr6	159107222	rs7772013	ENSG00000271913	ENST00000646912	TAGAP-AS1	159106754	159107255	CD1cPluscDC_148398	openGene2openGene	MS
immune	cDC_CD1c	rs9611565	chr22	41413619	rs202634	ENSG00000196419	ENST00000464116	XRCC6	41413261	41414418	CD1cPluscDC_103978	ocr2openGene	VIT
immune	cDC_CD1c	rs7552167	chr1	24189897	rs113333331	ENSG00000133226	ENST00000490543	SRRM1	24189612	24189928	CD1cPluscDC_1891	ocr2openGene	PSO
immune	cDC_CD1c	rs301807	chr1	8424763	rs301807	ENSG00000116288	ENST00000338639	PARK7	8423596	8424904	CD1cPluscDC_627	openGene2openGene	VIT
immune	cDC_CD1c	rs7187776	chr16	28863801	rs7198606	ENSG00000169682	ENST00000568829	SPNS1	28862902	28864163	CD1cPluscDC_60570	openGene2openGene	T1D
immune	cDC_CD1c	rs522127	chr3	160012951	rs6808518	ENSG00000113810	ENST00000490207	SMC4	160011935	160012961	CD1cPluscDC_114839	openGene2openGene	MS
immune	cDC_CD1c	rs35327136	chr17	45430857	rs12939187	ENSG00000181513	ENST00000589798	ACBD4	45430856	45431232	CD1cPluscDC_67402	openGene2openGene	T1D
immune	cDC_CD1c	rs12296430	chr12	6392965	rs2364482	ENSG00000111321	ENST00000536876	LTBR	6392627	6392997	CD1cPluscDC_35046	openGene2openGene	MS
immune	cDC_CD1c	rs62149416	chr2	60897715	rs34695944	ENSG00000115421	ENST00000483370	PAPOLG	60897619	60897794	CD1cPluscDC_84025	ocr2openGene	PSO
immune	cDC_CD1c	rs3812565	chr9	136386314	rs10781511	ENSG00000187796	ENST00000695905	CARD9	136386055	136386360	CD1cPluscDC_175446	ocr2openGene	IBD
immune	cDC_CD1c	rs2283792	chr22	21867813	rs9610505	ENSG00000100023	ENST00000681956	PPIL2	21867181	21868393	CD1cPluscDC_102478	openGene2openGene	MS
immune	cDC_CD1c	rs60920700	chr3	119559610	rs41271391	ENSG00000272662	ENST00000609598	TIMMDC1-DT	119559426	119559860	CD1cPluscDC_111638	openGene2openGene	VIT
immune	cDC_CD1c	rs2283792	chr22	21868030	rs9607340	ENSG00000100023	ENST00000681956	PPIL2	21867181	21868393	CD1cPluscDC_102478	openGene2openGene	MS
immune	cDC_CD1c	rs2066819	chr12	56360038	rs2066818	ENSG00000092841	ENST00000348108	MYL6	56359940	56360688	CD1cPluscDC_38373	openGene2openGene	PSO
immune	cDC_CD1c	rs28449958	chr16	28824361	rs138159013	ENSG00000167371	ENST00000636902	PRRT2	28823678	28824498	CD1cPluscDC_60566	openGene2openGene	IBD
immune	cDC_CD1c	rs533646	chr11	118689861	rs4938530	ENSG00000255422	ENST00000526274	ENSG00000255422	118689814	118690467	CD1cPluscDC_33110	openGene2openGene	MS
immune	cDC_CD1c	rs9355260	chr6	159116839	rs4708811	ENSG00000164691	ENST00000326965	TAGAP	159116374	159116962	CD1cPluscDC_148401	ocr2openGene	MS
immune	cDC_CD1c	rs4917129	chr7	50228447	rs748374	ENSG00000185811	ENST00000440768	IKZF1	50227609	50228541	CD1cPluscDC_152841	ocr2openGene	CRO
immune	cDC_CD1c	rs4561177	chr11	110093842	rs11213260	ENSG00000178105	ENST00000690021	DDX10	110092501	110093885	CD1cPluscDC_32335	openGene2openGene	PSO
immune	cDC_CD1c	rs4690229	chr4	973551	rs113075206	ENSG00000127419	ENST00000504744	TMEM175	972915	973926	CD1cPluscDC_117520	openGene2openGene	SLE
immune	cDC_CD1c	rs7120737	chr11	47394344	rs78524236	ENSG00000134574	ENST00000616278	DDB2	47394062	47394388	CD1cPluscDC_28567	ocr2openGene	MS
immune	cDC_CD1c	rs28449958	chr16	28863801	rs7198606	ENSG00000176953	ENST00000320805	NFATC2IP	28862902	28864163	CD1cPluscDC_60570	openGene2openGene	IBD
immune	cDC_CD1c	rs4917129	chr7	50228447	rs748374	ENSG00000185811	ENST00000331340	IKZF1	50227609	50228541	CD1cPluscDC_152841	ocr2openGene	CRO
immune	cDC_CD1c	rs2038255	chr14	35122110	rs28365850	ENSG00000100906	ENST00000556664	NFKBIA	35121595	35122836	CD1cPluscDC_49226	openGene2openGene	ECZ
immune	cDC_CD1c	rs72832915	chr17	39730733	rs3809717	ENSG00000141736	ENST00000578199	ERBB2	39730049	39730947	CD1cPluscDC_66793	openGene2openGene	SLE
immune	cDC_CD1c	rs2038255	chr14	35122110	rs28365850	ENSG00000100906	ENST00000554001	NFKBIA	35121595	35122836	CD1cPluscDC_49226	openGene2openGene	ECZ
immune	cDC_CD1c	rs7120737	chr11	47394344	rs78524236	ENSG00000134574	ENST00000617847	DDB2	47394062	47394388	CD1cPluscDC_28567	ocr2openGene	MS
immune	cDC_CD1c	rs36016881	chr1	7961680	rs17523802	ENSG00000074800	ENST00000646680	ENO1	7961100	7962022	CD1cPluscDC_584	openGene2openGene	IBD
immune	cDC_CD1c	rs5758343	chr22	41544367	rs11554327	ENSG00000100412	ENST00000471094	ACO2	41543828	41544908	CD1cPluscDC_103997	openGene2openGene	ALG
immune	cDC_CD1c	rs522127	chr3	160028076	rs485499	ENSG00000113810	ENST00000472991	SMC4	160027561	160028144	CD1cPluscDC_114840	openGene2openGene	MS
immune	cDC_CD1c	rs5758343	chr22	41544367	rs11554327	ENSG00000100412	ENST00000679264	ACO2	41543828	41544908	CD1cPluscDC_103997	openGene2openGene	ALG
immune	cDC_CD1c	rs7132277	chr12	123364549	rs7485502	ENSG00000111364	ENST00000544429	DDX55	123364403	123364594	CD1cPluscDC_42930	openGene2openGene	MS
immune	cDC_CD1c	rs12065145	chr1	172758534	rs199842262	ENSG00000120334	ENST00000682279	CENPL	172758317	172758641	CD1cPluscDC_10802	ocr2openGene	SLE
immune	cDC_CD1c	rs34835	chr16	28554346	rs7191618	ENSG00000188603	ENST00000565778	CLN3	28553727	28554430	CD1cPluscDC_60552	openGene2openGene	T1D
immune	cDC_CD1c	rs55726902	chr12	47809158	rs11168244	ENSG00000274737	ENST00000614749	ENSG00000274737	47809088	47809238	CD1cPluscDC_37428	ocr2openGene	ALG
immune	cDC_CD1c	rs2066819	chr12	56360038	rs2066818	ENSG00000092841	ENST00000549017	MYL6	56359940	56360688	CD1cPluscDC_38373	openGene2openGene	PSO
immune	cDC_CD1c	rs34779708	chr10	35185771	rs4934540	ENSG00000108094	ENST00000686156	CUL2	35185710	35185862	CD1cPluscDC_19133	ocr2openGene	IBD
immune	cDC_CD1c	rs2233424	chr6	44265183	rs2233434	ENSG00000157593	ENST00000538577	SLC35B2	44264928	44265903	CD1cPluscDC_141607	openGene2openGene	RA
immune	cDC_CD1c	rs10220572	chr14	88006251	rs8005161	ENSG00000100722	ENST00000555755	ZC3H14	88006068	88006806	CD1cPluscDC_51965	ocr2openGene	IBD
immune	cDC_CD1c	rs7130753	chr11	111585711	rs1789351	ENSG00000137720	ENST00000260276	C11orf1	111585340	111585803	CD1cPluscDC_32483	ocr2openGene	ALG
immune	cDC_CD1c	rs3197999	chr3	50292395	rs1076872	ENSG00000114353	ENST00000480090	GNAI2	50291950	50292782	CD1cPluscDC_108363	openGene2openGene	IBD
immune	cDC_CD1c	rs3197999	chr3	50299601	rs34136796	ENSG00000114353	ENST00000491100	GNAI2	50299060	50299943	CD1cPluscDC_108365	openGene2openGene	IBD
immune	cDC_CD1c	rs564976	chr3	160012018	rs587422	ENSG00000068885	ENST00000468218	IFT80	160011935	160012961	CD1cPluscDC_114839	openGene2openGene	SLE
immune	cDC_CD1c	rs12114284	chr8	78716804	rs2717539	ENSG00000104427	ENST00000263849	ZC2HC1A	78716783	78717036	CD1cPluscDC_163751	ocr2openGene	SLE
immune	cDC_CD1c	rs5758343	chr22	41381554	rs9607799	ENSG00000196419	ENST00000405878	XRCC6	41381064	41382029	CD1cPluscDC_103975	openGene2openGene	ALG
immune	cDC_CD1c	rs7187776	chr16	28864161	rs7193733	ENSG00000168488	ENST00000563314	ATXN2L	28862902	28864163	CD1cPluscDC_60570	openGene2openGene	T1D
immune	cDC_CD1c	rs564976	chr3	160028076	rs485499	ENSG00000068885	ENST00000496589	IFT80	160027561	160028144	CD1cPluscDC_114840	openGene2openGene	SLE
immune	cDC_CD1c	rs7723899	chr5	96896995	rs2548535	ENSG00000248489	ENST00000692082	CHD1-DT	96896248	96897358	CD1cPluscDC_131888	openGene2openGene	CRO
immune	cDC_CD1c	rs9611565	chr22	41381554	rs9607799	ENSG00000100412	ENST00000679320	ACO2	41381064	41382029	CD1cPluscDC_103975	openGene2openGene	VIT
immune	cDC_CD1c	rs4809219	chr20	63738996	rs1056441	ENSG00000197114	ENST00000355969	ZGPAT	63738871	63739123	CD1cPluscDC_100104	openGene2openGene	ECZ
immune	cDC_CD1c	rs77599401	chr1	206685302	rs181345810	ENSG00000143486	ENST00000437518	EIF2D	206684717	206686346	CD1cPluscDC_13306	openGene2openGene	T1D
immune	cDC_CD1c	rs7723899	chr5	96896698	rs2548536	ENSG00000247121	ENST00000663822	ENSG00000247121	96896248	96897358	CD1cPluscDC_131888	openGene2openGene	CRO
immune	cDC_CD1c	rs2247314	chr6	166956723	rs2247315	ENSG00000213066	ENST00000622353	CEP43	166956290	166957152	CD1cPluscDC_148906	openGene2openGene	VIT
immune	cDC_CD1c	rs2247314	chr6	166956504	rs2247325	ENSG00000213066	ENST00000494781	CEP43	166956290	166957152	CD1cPluscDC_148906	openGene2openGene	VIT
immune	cDC_CD1c	rs7204270	chr16	30183519	rs930392	ENSG00000149923	ENST00000564966	PPP4C	30182827	30183698	CD1cPluscDC_60716	openGene2openGene	MS
immune	cDC_CD1c	rs4810485	chr20	46118343	rs1883832	ENSG00000062598	ENST00000396391	ELMO2	46117751	46118385	CD1cPluscDC_98760	openGene2openGene	SLE
immune	cDC_CD1c	rs17323934	chr7	26865151	rs73069540	ENSG00000214870	ENST00000659679	ENSG00000214870	26864106	26865188	CD1cPluscDC_151155	openGene2openGene	T1D
immune	cDC_CD1c	rs79157249	chr11	118926294	rs73575428	ENSG00000172273	ENST00000530678	HINFP	118926213	118926634	CD1cPluscDC_33146	openGene2openGene	CRO
immune	cDC_CD1c	rs13153019	chr5	177357611	rs4075959	ENSG00000198055	ENST00000393576	GRK6	177357543	177358334	CD1cPluscDC_137206	openGene2openGene	ALG
immune	cDC_CD1c	rs10876864	chr12	56007301	rs10876864	ENSG00000182796	ENST00000636659	TMEM198B	56007230	56007904	CD1cPluscDC_38330	openGene2openGene	ALG
immune	cDC_CD1c	rs149010539	chr3	49673997	chr3:49711430	ENSG00000173540	ENST00000678010	GMPPB	49673623	49674694	CD1cPluscDC_108298	openGene2openGene	CRO
immune	cDC_CD1c	rs35164067	chr19	10404166	rs73923215	ENSG00000129347	ENST00000612875	KRI1	10403386	10404444	CD1cPluscDC_76207	openGene2openGene	AS
immune	cDC_CD1c	rs8042861	chr15	90529825	rs112060611	ENSG00000140553	ENST00000639885	UNC45A	90529564	90530770	CD1cPluscDC_57958	openGene2openGene	MS
immune	cDC_CD1c	rs3802214	chr8	140590833	rs9644532	ENSG00000104472	ENST00000518971	CHRAC1	140590831	140591751	CD1cPluscDC_167702	openGene2openGene	T1D
immune	cDC_CD1c	rs2066819	chr12	56360038	rs2066818	ENSG00000110955	ENST00000548647	ATP5F1B	56359940	56360688	CD1cPluscDC_38373	openGene2openGene	PSO
immune	cDC_CD1c	rs12421615	chr11	64284975	rs2510066	ENSG00000149781	ENST00000345728	FERMT3	64284480	64285922	CD1cPluscDC_29423	openGene2openGene	VIT
immune	cDC_CD1c	rs2066819	chr12	56359090	rs57870697	ENSG00000110955	ENST00000552959	ATP5F1B	56358943	56359113	CD1cPluscDC_38372	openGene2openGene	PSO
immune	cDC_CD1c	rs60131261	chr6	30061023	rs9295829	ENSG00000234127	ENST00000434785	TRIM26	30060520	30061907	CD1cPluscDC_140059	openGene2openGene	VIT
immune	cDC_CD1c	rs5743618	chr4	38804321	rs17578127	ENSG00000197712	ENST00000358869	FAM114A1	38804207	38804394	CD1cPluscDC_119552	openGene2openGene	ALG
immune	cDC_CD1c	rs2495365	chr1	2547072	rs2477678	ENSG00000162585	ENST00000497675	FAAP20	2545981	2547358	CD1cPluscDC_242	openGene2openGene	UC
immune	cDC_CD1c	rs17323934	chr7	26864711	rs17323934	ENSG00000214870	ENST00000420774	ENSG00000214870	26864106	26865188	CD1cPluscDC_151155	openGene2openGene	T1D
immune	cDC_CD1c	rs11169225	chr12	49951888	rs11169225	ENSG00000110881	ENST00000453327	ASIC1	49951595	49951898	CD1cPluscDC_37689	openGene2openGene	ALG
immune	cDC_CD1c	rs3197999	chr3	50450636	rs139453136	ENSG00000272104	ENST00000606589	ENSG00000272104	50450192	50451139	CD1cPluscDC_108392	ocr2openGene	IBD
immune	cDC_CD1c	rs35164067	chr19	10404166	rs73923215	ENSG00000129347	ENST00000539027	KRI1	10403386	10404444	CD1cPluscDC_76207	openGene2openGene	AS
immune	cDC_CD1c	rs5758343	chr22	41381237	rs2234052	ENSG00000100412	ENST00000677698	ACO2	41381064	41382029	CD1cPluscDC_103975	openGene2openGene	ALG
immune	cDC_CD1c	rs9469899	chr6	34793179	rs11755420	ENSG00000124562	ENST00000374018	SNRPC	34791474	34793259	CD1cPluscDC_140665	openGene2openGene	GD
immune	cDC_CD1c	rs12727642	chr1	7961680	rs17523802	ENSG00000142599	ENST00000507012	RERE	7961100	7962022	CD1cPluscDC_584	openGene2openGene	CEL
immune	cDC_CD1c	rs8042861	chr15	90529825	rs112060611	ENSG00000140553	ENST00000557212	UNC45A	90529564	90530770	CD1cPluscDC_57958	openGene2openGene	MS
immune	cDC_CD1c	rs36016881	chr1	7982342	rs161800	ENSG00000142599	ENST00000492766	RERE	7982294	7982744	CD1cPluscDC_586	openGene2openGene	IBD
immune	cDC_CD1c	rs13088318	chr3	101512524	rs16843927	ENSG00000242299	ENST00000496294	ENSG00000242299	101512487	101513737	CD1cPluscDC_110489	openGene2openGene	ALG
immune	cDC_CD1c	rs12142199	chr1	1308516	rs61766198	ENSG00000160087	ENST00000503294	UBE2J2	1307743	1308825	CD1cPluscDC_94	openGene2openGene	SLE
immune	cDC_CD1c	rs17323934	chr7	26864711	rs17323934	ENSG00000122565	ENST00000337620	CBX3	26864106	26865188	CD1cPluscDC_151155	openGene2openGene	T1D
immune	cDC_CD1c	rs444210	chr6	166959490	rs2149092	ENSG00000008018	ENST00000462957	PSMB1	166959323	166959583	CD1cPluscDC_148909	openGene2openGene	CRO
immune	cDC_CD1c	rs35000415	chr7	128948946	rs2070197	ENSG00000135253	ENST00000610776	KCP	128948652	128949352	CD1cPluscDC_156900	ocr2openGene	SLE
immune	cDC_CD1c	rs10200159	chr2	55618001	rs34380337	ENSG00000115239	ENST00000480522	ASB3	55617005	55618086	CD1cPluscDC_83689	openGene2openGene	VIT
immune	cDC_CD1c	rs17323934	chr7	26858021	rs3801805	ENSG00000254369	ENST00000518848	HOXA-AS3	26857428	26858289	CD1cPluscDC_151152	openGene2openGene	T1D
immune	cDC_CD1c	rs7595717	chr2	68388953	rs2120334	ENSG00000243667	ENST00000406245	DNAAF10	68388772	68389089	CD1cPluscDC_84551	openGene2openGene	MS
immune	cDC_CD1c	rs12156002	chr8	128186044	rs59602790	ENSG00000249859	ENST00000666223	PVT1	128185887	128186373	CD1cPluscDC_166961	ocr2openGene	SLE
immune	cDC_CD1c	rs34841270	chr8	128557126	rs77239361	ENSG00000136997	ENST00000621592	MYC	128556683	128557131	CD1cPluscDC_166996	ocr2openGene	CRO
immune	cDC_CD1c	rs7187776	chr16	28824359	rs149808056	ENSG00000149929	ENST00000566471	HIRIP3	28823678	28824498	CD1cPluscDC_60566	openGene2openGene	T1D
immune	cDC_CD1c	rs9469899	chr6	34792107	rs6934662	ENSG00000064995	ENST00000686190	TAF11	34791474	34793259	CD1cPluscDC_140665	openGene2openGene	GD
immune	cDC_CD1c	rs4690229	chr4	973657	rs13137144	ENSG00000163945	ENST00000678994	UVSSA	972915	973926	CD1cPluscDC_117520	openGene2openGene	SLE
immune	cDC_CD1c	rs11714843	chr3	119498465	rs2280670	ENSG00000144843	ENST00000481816	ADPRH	119498088	119499033	CD1cPluscDC_111633	openGene2openGene	JIA
immune	cDC_CD1c	rs7120737	chr11	47394344	rs78524236	ENSG00000110514	ENST00000428807	MADD	47394062	47394388	CD1cPluscDC_28567	ocr2openGene	MS
immune	cDC_CD1c	rs9611565	chr22	41413899	rs132919	ENSG00000100412	ENST00000677516	ACO2	41413261	41414418	CD1cPluscDC_103978	ocr2openGene	VIT
immune	cDC_CD1c	rs9268839	chr6	32623176	rs9271588	ENSG00000179344	ENST00000487676	HLA-DQB1	32622485	32623440	CD1cPluscDC_140399	ocr2openGene	RA
immune	cDC_CD1c	rs8042861	chr15	90529825	rs112060611	ENSG00000140553	ENST00000486253	UNC45A	90529564	90530770	CD1cPluscDC_57958	openGene2openGene	MS
immune	cDC_CD1c	rs9259819	chr6	29926679	rs117872147	ENSG00000285761	ENST00000648999	ENSG00000285761	29926458	29927474	CD1cPluscDC_140041	openGene2openGene	ALG
immune	cDC_CD1c	rs10174949	chr2	8303673	rs10178845	ENSG00000235092	ENST00000418957	ID2-AS1	8303493	8303931	CD1cPluscDC_80478	ocr2openGene	ALG
immune	cDC_CD1c	rs28449958	chr16	28864161	rs7193733	ENSG00000174943	ENST00000566413	KCTD13	28862902	28864163	CD1cPluscDC_60570	openGene2openGene	IBD
immune	cDC_CD1c	rs8107548	chr19	49363759	rs2288480	ENSG00000104894	ENST00000595725	CD37	49363351	49363989	CD1cPluscDC_79195	openGene2openGene	MS
immune	cDC_CD1c	rs10936599	chr3	169769649	rs12637184	ENSG00000173889	ENST00000495893	PHC3	169769313	169769663	CD1cPluscDC_115292	openGene2openGene	CEL
immune	cDC_CD1c	rs5758343	chr22	41403829	rs75784	ENSG00000100413	ENST00000355209	POLR3H	41403779	41404317	CD1cPluscDC_103977	ocr2openGene	ALG
immune	cDC_CD1c	rs7665090	chr4	102637696	rs6533021	ENSG00000248161	ENST00000502883	ENSG00000248161	102637390	102637783	CD1cPluscDC_122706	ocr2openGene	MS
immune	cDC_CD1c	rs3748817	chr1	2642639	rs9970196	ENSG00000157873	ENST00000434817	TNFRSF14	2642548	2643456	CD1cPluscDC_255	ocr2openGene	MS
immune	cDC_CD1c	rs2304206	chr19	49677009	rs975484	ENSG00000126458	ENST00000601532	RRAS	49676611	49677384	CD1cPluscDC_79245	openGene2openGene	VIT
immune	cDC_CD1c	rs12065145	chr1	172758534	rs199842262	ENSG00000234741	ENST00000444470	GAS5	172758317	172758641	CD1cPluscDC_10802	ocr2openGene	SLE
immune	cDC_CD1c	rs1920296	chr3	121835005	rs72421117	ENSG00000173230	ENST00000472475	GOLGB1	121834572	121835484	CD1cPluscDC_111768	openGene2openGene	MS
immune	cDC_CD1c	rs12065145	chr1	172758534	rs199842262	ENSG00000234741	ENST00000691213	GAS5	172758317	172758641	CD1cPluscDC_10802	ocr2openGene	SLE
immune	cDC_CD1c	rs7187776	chr16	28863226	rs62037367	ENSG00000196296	ENST00000357084	ATP2A1	28862902	28864163	CD1cPluscDC_60570	openGene2openGene	T1D
immune	cDC_CD1c	rs116660017	chr1	161499981	rs116660017	ENSG00000118217	ENST00000681541	ATF6	161499479	161500089	CD1cPluscDC_10060	ocr2openGene	SLE
immune	cDC_CD1c	rs41263646	chr1	183590569	rs2274065	ENSG00000116698	ENST00000507469	SMG7	183590334	183591136	CD1cPluscDC_11609	openGene2openGene	SLE
immune	cDC_CD1c	rs564976	chr3	160028076	rs485499	ENSG00000113810	ENST00000494612	SMC4	160027561	160028144	CD1cPluscDC_114840	openGene2openGene	SLE
immune	cDC_CD1c	rs9355260	chr6	159107222	rs7772013	ENSG00000271913	ENST00000659798	TAGAP-AS1	159106754	159107255	CD1cPluscDC_148398	openGene2openGene	MS
immune	cDC_CD1c	rs149010539	chr3	48504480	rs114743756	ENSG00000114268	ENST00000445633	PFKFB4	48503948	48504893	CD1cPluscDC_108175	openGene2openGene	CRO
immune	cDC_CD1c	rs1920296	chr3	121835005	rs72421117	ENSG00000173230	ENST00000695110	GOLGB1	121834572	121835484	CD1cPluscDC_111768	openGene2openGene	MS
immune	cDC_CD1c	rs17810546	chr3	159919889	rs76830965	ENSG00000068885	ENST00000468218	IFT80	159919720	159920253	CD1cPluscDC_114818	ocr2openGene	CEL
immune	cDC_CD1c	rs79157249	chr11	118926544	rs76598569	ENSG00000186166	ENST00000524670	CENATAC	118926213	118926634	CD1cPluscDC_33146	openGene2openGene	CRO
immune	cDC_CD1c	rs766751473	chr5	132295159	rs35260072	ENSG00000197375	ENST00000686757	SLC22A5	132295082	132295536	CD1cPluscDC_133762	openGene2openGene	T1D
immune	cDC_CD1c	rs11089629	chr22	21587718	rs9621715	ENSG00000161179	ENST00000473985	YDJC	21587576	21588470	CD1cPluscDC_102449	ocr2openGene	SLE
immune	cDC_CD1c	rs4690229	chr4	987108	rs11248061	ENSG00000169020	ENST00000515116	ATP5ME	986586	987592	CD1cPluscDC_117523	openGene2openGene	SLE
immune	cDC_CD1c	rs12156002	chr8	128186044	rs59602790	ENSG00000249859	ENST00000666105	PVT1	128185887	128186373	CD1cPluscDC_166961	ocr2openGene	SLE
immune	cDC_CD1c	rs522127	chr3	160012630	rs600519	ENSG00000068885	ENST00000487943	IFT80	160011935	160012961	CD1cPluscDC_114839	openGene2openGene	MS
immune	cDC_CD1c	rs9611565	chr22	41414166	rs132920	ENSG00000196419	ENST00000405506	XRCC6	41413261	41414418	CD1cPluscDC_103978	ocr2openGene	VIT
immune	cDC_CD1c	rs2066819	chr12	56359090	rs57870697	ENSG00000092841	ENST00000549566	MYL6	56358943	56359113	CD1cPluscDC_38372	openGene2openGene	PSO
immune	cDC_CD1c	rs8107548	chr19	49334120	rs5828386	ENSG00000104872	ENST00000594845	PIH1D1	49333869	49334198	CD1cPluscDC_79190	openGene2openGene	MS
immune	cDC_CD1c	rs4917129	chr7	50228447	rs748374	ENSG00000185811	ENST00000615491	IKZF1	50227609	50228541	CD1cPluscDC_152841	ocr2openGene	CRO
immune	cDC_CD1c	rs7204270	chr16	30183519	rs930392	ENSG00000149923	ENST00000567040	PPP4C	30182827	30183698	CD1cPluscDC_60716	openGene2openGene	MS
immune	cDC_CD1c	rs10876864	chr12	56080024	rs7297175	ENSG00000170515	ENST00000552766	PA2G4	56078984	56080217	CD1cPluscDC_38336	openGene2openGene	ALG
immune	cDC_CD1c	rs11657987	chr17	78379014	rs4490057	ENSG00000266970	ENST00000689065	SOCS3-DT	78378298	78379128	CD1cPluscDC_70024	openGene2openGene	ECZ
immune	cDC_CD1c	rs564976	chr3	160012018	rs587422	ENSG00000068885	ENST00000478370	IFT80	160011935	160012961	CD1cPluscDC_114839	openGene2openGene	SLE
immune	cDC_CD1c	rs4561177	chr11	110093842	rs11213260	ENSG00000178105	ENST00000693015	DDX10	110092501	110093885	CD1cPluscDC_32335	openGene2openGene	PSO
immune	cDC_CD1c	rs2495365	chr1	2547072	rs2477678	ENSG00000272449	ENST00000644246	ENSG00000272449	2545981	2547358	CD1cPluscDC_242	openGene2openGene	UC
immune	cDC_CD1c	rs55726902	chr12	47813677	rs148066105	ENSG00000257433	ENST00000653286	RPAP3-DT	47812801	47813923	CD1cPluscDC_37429	openGene2openGene	ALG
immune	cDC_CD1c	rs2038255	chr14	35122110	rs28365850	ENSG00000100906	ENST00000553342	NFKBIA	35121595	35122836	CD1cPluscDC_49226	openGene2openGene	ECZ
immune	cDC_CD1c	rs9611565	chr22	41381311	rs2234053	ENSG00000100410	ENST00000459687	PHF5A	41381064	41382029	CD1cPluscDC_103975	openGene2openGene	VIT
immune	cDC_CD1c	rs4690229	chr4	973657	rs13137144	ENSG00000127419	ENST00000507319	TMEM175	972915	973926	CD1cPluscDC_117520	openGene2openGene	SLE
immune	cDC_CD1c	rs13018977	chr2	241316415	rs13006939	ENSG00000168397	ENST00000400772	ATG4B	241314939	241316471	CD1cPluscDC_95559	openGene2openGene	T1D
immune	cDC_CD1c	rs12720356	chr19	10305768	rs73510898	ENSG00000105397	ENST00000530829	TYK2	10305470	10306048	CD1cPluscDC_76195	openGene2openGene	T1D
immune	cDC_CD1c	rs17810546	chr3	159929885	rs17753641	ENSG00000068885	ENST00000496589	IFT80	159929363	159930156	CD1cPluscDC_114821	ocr2openGene	CEL
immune	cDC_CD1c	rs7723899	chr5	96896582	rs2549785	ENSG00000058729	ENST00000511293	RIOK2	96896248	96897358	CD1cPluscDC_131888	openGene2openGene	CRO
immune	cDC_CD1c	rs3197999	chr3	50515725	rs35694819	ENSG00000114388	ENST00000429366	NPRL2	50515303	50516304	CD1cPluscDC_108405	ocr2openGene	IBD
immune	cDC_CD1c	rs2066819	chr12	56360038	rs2066818	ENSG00000092841	ENST00000549566	MYL6	56359940	56360688	CD1cPluscDC_38373	openGene2openGene	PSO
immune	cDC_CD1c	rs3197999	chr3	49416401	rs6997	ENSG00000114316	ENST00000464168	USP4	49416341	49416587	CD1cPluscDC_108279	openGene2openGene	IBD
immune	cDC_CD1c	rs607703	chr11	128734279	rs607703	ENSG00000151702	ENST00000608303	FLI1	128734089	128735092	CD1cPluscDC_34060	ocr2openGene	T1D
immune	cDC_CD1c	rs7723899	chr5	96881988	rs11375466	ENSG00000058729	ENST00000511293	RIOK2	96881814	96882161	CD1cPluscDC_131886	openGene2openGene	CRO
immune	cDC_CD1c	rs12156002	chr8	128150801	rs13279159	ENSG00000253926	ENST00000519048	ENSG00000253926	128150611	128150962	CD1cPluscDC_166952	openGene2openGene	SLE
immune	cDC_CD1c	rs533646	chr11	118689861	rs4938530	ENSG00000255121	ENST00000582695	CENATAC-DT	118689814	118690467	CD1cPluscDC_33110	openGene2openGene	MS
immune	cDC_CD1c	rs4917129	chr7	50283578	rs4917129	ENSG00000231681	ENST00000639870	ENSG00000231681	50283250	50283639	CD1cPluscDC_152850	ocr2openGene	CRO
immune	cDC_CD1c	rs5743618	chr4	38857718	rs17616481	ENSG00000174125	ENST00000508364	TLR1	38857480	38858263	CD1cPluscDC_119561	openGene2openGene	ALG
immune	cDC_CD1c	rs2066819	chr12	56359090	rs57870697	ENSG00000229117	ENST00000501597	RPL41	56358943	56359113	CD1cPluscDC_38372	openGene2openGene	PSO
immune	cDC_CD1c	rs6756736	chr2	43327258	rs9309097	ENSG00000115970	ENST00000485353	THADA	43327183	43327454	CD1cPluscDC_82950	ocr2openGene	SLE
immune	cDC_CD1c	rs73178598	chr3	18758386	rs73178580	ENSG00000182568	ENST00000440737	SATB1	18758115	18758617	CD1cPluscDC_106076	ocr2openGene	CRO
immune	cDC_CD1c	rs917997	chr2	102436535	rs6746271	ENSG00000115607	ENST00000409369	IL18RAP	102435436	102436728	CD1cPluscDC_86444	openGene2openGene	CEL
immune	cDC_CD1c	rs5758343	chr22	41544520	rs28623192	ENSG00000100412	ENST00000677698	ACO2	41543828	41544908	CD1cPluscDC_103997	openGene2openGene	ALG
immune	cDC_CD1c	rs28449958	chr16	28507775	rs153109	ENSG00000188603	ENST00000564574	CLN3	28507688	28508434	CD1cPluscDC_60545	openGene2openGene	IBD
immune	cDC_CD1c	rs1021156	chr8	78665491	rs3808619	ENSG00000104497	ENST00000521810	SNX16	78665361	78666837	CD1cPluscDC_163747	openGene2openGene	MS
immune	cDC_CD1c	rs1021156	chr8	78723734	rs2046338	ENSG00000104497	ENST00000519817	SNX16	78723555	78724197	CD1cPluscDC_163753	openGene2openGene	MS
immune	cDC_CD1c	rs28449958	chr16	28824361	rs138159013	ENSG00000168488	ENST00000566946	ATXN2L	28823678	28824498	CD1cPluscDC_60566	openGene2openGene	IBD
immune	cDC_CD1c	rs28449958	chr16	28822933	rs201131521	ENSG00000168488	ENST00000561732	ATXN2L	28822507	28823307	CD1cPluscDC_60565	openGene2openGene	IBD
immune	cDC_CD1c	rs79157249	chr11	118926569	rs74584888	ENSG00000110395	ENST00000264033	CBL	118926213	118926634	CD1cPluscDC_33146	openGene2openGene	CRO
immune	cDC_CD1c	rs10849448	chr12	6384185	rs10849448	ENSG00000111319	ENST00000536788	SCNN1A	6383649	6384483	CD1cPluscDC_35045	openGene2openGene	JIA
immune	cDC_CD1c	rs9926533	chr16	30958165	rs11643872	ENSG00000140678	ENST00000564308	ITGAX	30957415	30958408	CD1cPluscDC_60810	openGene2openGene	SLE
immune	cDC_CD1c	rs17765610	chr6	89952681	rs6939786	ENSG00000112182	ENST00000472023	BACH2	89952489	89953310	CD1cPluscDC_143559	openGene2openGene	AS
immune	cDC_CD1c	rs9355260	chr6	159107100	rs7748054	ENSG00000164691	ENST00000367066	TAGAP	159106754	159107255	CD1cPluscDC_148398	openGene2openGene	MS
immune	cDC_CD1c	rs17264332	chr6	137681038	rs6927172	ENSG00000118503	ENST00000421450	TNFAIP3	137680774	137681207	CD1cPluscDC_146511	ocr2openGene	RA
immune	cDC_CD1c	rs9355260	chr6	159107222	rs7772013	ENSG00000164691	ENST00000367066	TAGAP	159106754	159107255	CD1cPluscDC_148398	openGene2openGene	MS
immune	cDC_CD1c	rs1217382	chr1	113905292	rs971173	ENSG00000235527	ENST00000426237	HIPK1-AS1	113904289	113905516	CD1cPluscDC_8037	openGene2openGene	CRO
immune	cDC_CD1c	rs13088318	chr3	101513249	rs55749605	ENSG00000114021	ENST00000394140	NIT2	101512487	101513737	CD1cPluscDC_110489	openGene2openGene	ALG
immune	cDC_CD1c	rs11590283	chr1	1308516	rs61766198	ENSG00000160087	ENST00000491779	UBE2J2	1307743	1308825	CD1cPluscDC_94	openGene2openGene	SLE
immune	cDC_CD1c	rs3024493	chr1	206770623	rs3024493	ENSG00000162897	ENST00000324852	FCAMR	206770556	206770906	CD1cPluscDC_13325	openGene2openGene	T1D
immune	cDC_CD1c	rs12128789	chr1	212699732	rs2202683	ENSG00000174606	ENST00000366962	ANGEL2	212698860	212700069	CD1cPluscDC_13870	openGene2openGene	T1D
immune	cDC_CD1c	rs11755393	chr6	34792548	rs7752060	ENSG00000065029	ENST00000229405	ZNF76	34791474	34793259	CD1cPluscDC_140665	openGene2openGene	SLE
immune	cDC_CD1c	rs11590283	chr1	1308516	rs61766198	ENSG00000160087	ENST00000360466	UBE2J2	1307743	1308825	CD1cPluscDC_94	openGene2openGene	SLE
immune	cDC_CD1c	rs11065898	chr12	111599722	rs10849962	ENSG00000151164	ENST00000409425	RAD9B	111598972	111600111	CD1cPluscDC_42043	openGene2openGene	AS
immune	cDC_CD1c	rs1860545	chr12	6341779	rs767455	ENSG00000111640	ENST00000496049	GAPDH	6341549	6342199	CD1cPluscDC_35026	openGene2openGene	AS
immune	cDC_CD1c	rs3801810	chr7	26865151	rs73069540	ENSG00000214870	ENST00000657230	ENSG00000214870	26864106	26865188	CD1cPluscDC_151155	openGene2openGene	CRO
immune	cDC_CD1c	rs10068717	chr5	142110103	rs10569192	ENSG00000113552	ENST00000507559	GNPDA1	142110053	142110563	CD1cPluscDC_134692	ocr2openGene	ALG
immune	cDC_CD1c	rs28449958	chr16	28863801	rs7198606	ENSG00000168488	ENST00000562867	ATXN2L	28862902	28864163	CD1cPluscDC_60570	openGene2openGene	IBD
immune	cDC_CD1c	rs2066819	chr12	56359090	rs57870697	ENSG00000110955	ENST00000548647	ATP5F1B	56358943	56359113	CD1cPluscDC_38372	openGene2openGene	PSO
immune	cDC_CD1c	rs2304206	chr19	49677009	rs975484	ENSG00000268681	ENST00000597056	COX6CP7	49676611	49677384	CD1cPluscDC_79245	openGene2openGene	VIT
immune	cDC_CD1c	rs12156002	chr8	128174390	rs7826413	ENSG00000249859	ENST00000668351	PVT1	128174140	128174486	CD1cPluscDC_166959	ocr2openGene	SLE
immune	cDC_CD1c	rs9268839	chr6	32623139	rs9271587	ENSG00000204287	ENST00000395388	HLA-DRA	32622485	32623440	CD1cPluscDC_140399	ocr2openGene	RA
immune	cDC_CD1c	rs10876864	chr12	56007301	rs10876864	ENSG00000182796	ENST00000635938	TMEM198B	56007230	56007904	CD1cPluscDC_38330	openGene2openGene	ALG
immune	cDC_CD1c	rs36016881	chr1	7982342	rs161800	ENSG00000142599	ENST00000460659	RERE	7982294	7982744	CD1cPluscDC_586	openGene2openGene	IBD
immune	cDC_CD1c	rs5758343	chr22	41381909	rs2234059	ENSG00000100417	ENST00000472620	PMM1	41381064	41382029	CD1cPluscDC_103975	openGene2openGene	ALG
immune	cDC_CD1c	rs11755393	chr6	34609999	rs2814978	ENSG00000186577	ENST00000394990	SMIM29	34609605	34610103	CD1cPluscDC_140655	ocr2openGene	SLE
immune	cDC_CD1c	rs11755393	chr6	34792451	rs7769820	ENSG00000065029	ENST00000229405	ZNF76	34791474	34793259	CD1cPluscDC_140665	openGene2openGene	SLE
immune	cDC_CD1c	rs4690229	chr4	973551	rs113075206	ENSG00000127419	ENST00000510493	TMEM175	972915	973926	CD1cPluscDC_117520	openGene2openGene	SLE
immune	cDC_CD1c	rs1359062	chr1	192575969	rs7535818	ENSG00000116741	ENST00000483295	RGS2	192575294	192576081	CD1cPluscDC_12089	openGene2openGene	MS
immune	cDC_CD1c	rs7187776	chr16	28863226	rs62037367	ENSG00000176953	ENST00000564978	NFATC2IP	28862902	28864163	CD1cPluscDC_60570	openGene2openGene	T1D
immune	cDC_CD1c	rs2893907	chr10	62620576	rs2393903	ENSG00000122877	ENST00000691610	EGR2	62620390	62621137	CD1cPluscDC_20447	ocr2openGene	ALG
immune	cDC_CD1c	rs12464462	chr2	60424529	rs67482615	ENSG00000119866	ENST00000489516	BCL11A	60423603	60424591	CD1cPluscDC_83945	ocr2openGene	T1D
immune	cDC_CD1c	rs12142199	chr1	1308516	rs61766198	ENSG00000160087	ENST00000509720	UBE2J2	1307743	1308825	CD1cPluscDC_94	openGene2openGene	SLE
immune	cDC_CD1c	rs9268839	chr6	32622858	rs9271578	ENSG00000196735	ENST00000460633	HLA-DQA1	32622485	32623440	CD1cPluscDC_140399	ocr2openGene	RA
immune	cDC_CD1c	rs11154801	chr6	135497759	rs13197384	ENSG00000029363	ENST00000534269	BCLAF1	135497356	135498115	CD1cPluscDC_146286	openGene2openGene	MS
immune	cDC_CD1c	rs11590283	chr1	1308516	rs61766198	ENSG00000127054	ENST00000498476	INTS11	1307743	1308825	CD1cPluscDC_94	openGene2openGene	SLE
immune	cDC_CD1c	rs7260516	chr19	51784930	rs10853845	ENSG00000187474	ENST00000595991	FPR3	51784884	51785456	CD1cPluscDC_79510	ocr2openGene	MS
immune	cDC_CD1c	rs2816316	chr1	192575969	rs7535818	ENSG00000116747	ENST00000432079	RO60	192575294	192576081	CD1cPluscDC_12089	openGene2openGene	CEL
immune	cDC_CD1c	rs78037977	chr1	172746562	rs78037977	ENSG00000234741	ENST00000689238	GAS5	172746267	172746715	CD1cPluscDC_10799	ocr2openGene	VIT
immune	cDC_CD1c	rs7187776	chr16	28863226	rs62037367	ENSG00000169682	ENST00000311008	SPNS1	28862902	28864163	CD1cPluscDC_60570	openGene2openGene	T1D
immune	cDC_CD1c	rs4239702	chr20	46111557	rs6074022	ENSG00000062598	ENST00000460474	ELMO2	46111139	46111671	CD1cPluscDC_98759	ocr2openGene	RA
immune	cDC_CD1c	rs12296430	chr12	6392965	rs2364482	ENSG00000111319	ENST00000543768	SCNN1A	6392627	6392997	CD1cPluscDC_35046	openGene2openGene	MS
immune	cDC_CD1c	rs4690229	chr4	973551	rs113075206	ENSG00000163945	ENST00000678994	UVSSA	972915	973926	CD1cPluscDC_117520	openGene2openGene	SLE
immune	cDC_CD1c	rs11755393	chr6	34792177	rs6457791	ENSG00000064995	ENST00000687970	TAF11	34791474	34793259	CD1cPluscDC_140665	openGene2openGene	SLE
immune	cDC_CD1c	rs9611565	chr22	41414166	rs132920	ENSG00000100412	ENST00000678788	ACO2	41413261	41414418	CD1cPluscDC_103978	ocr2openGene	VIT
immune	cDC_CD1c	rs1036207	chr5	142134401	rs7723666	ENSG00000164620	ENST00000518025	RELL2	142134034	142134948	CD1cPluscDC_134694	openGene2openGene	MS
immune	cDC_CD1c	rs9926533	chr16	30958165	rs11643872	ENSG00000185947	ENST00000561814	ZNF267	30957415	30958408	CD1cPluscDC_60810	openGene2openGene	SLE
immune	cDC_CD1c	rs12445568	chr16	30958236	rs62055866	ENSG00000140678	ENST00000562522	ITGAX	30957415	30958408	CD1cPluscDC_60810	openGene2openGene	PSO
immune	cDC_CD1c	rs57095329	chr5	160467536	rs73318382	ENSG00000072571	ENST00000358715	HMMR	160467362	160468389	CD1cPluscDC_136243	openGene2openGene	SLE
immune	cDC_CD1c	rs10865050	chr2	102261648	rs72820194	ENSG00000115604	ENST00000466357	IL18R1	102261585	102262087	CD1cPluscDC_86417	ocr2openGene	ALG
immune	cDC_CD1c	rs3197999	chr3	49416401	rs6997	ENSG00000178252	ENST00000438660	WDR6	49416341	49416587	CD1cPluscDC_108279	openGene2openGene	IBD
immune	cDC_CD1c	rs12445568	chr16	31033576	rs12445650	ENSG00000167394	ENST00000394983	ZNF668	31032735	31034157	CD1cPluscDC_60820	openGene2openGene	PSO
immune	cDC_CD1c	rs3197999	chr3	50515725	rs35694819	ENSG00000007402	ENST00000423994	CACNA2D2	50515303	50516304	CD1cPluscDC_108405	ocr2openGene	IBD
immune	cDC_CD1c	rs3197999	chr3	50515725	rs35694819	ENSG00000007402	ENST00000266039	CACNA2D2	50515303	50516304	CD1cPluscDC_108405	ocr2openGene	IBD
immune	cDC_CD1c	rs11755393	chr6	34792177	rs6457791	ENSG00000064999	ENST00000649117	ANKS1A	34791474	34793259	CD1cPluscDC_140665	openGene2openGene	SLE
immune	cDC_CD1c	rs9989735	chr2	230226508	rs13397985	ENSG00000185404	ENST00000396563	SP140L	230226009	230226645	CD1cPluscDC_94558	openGene2openGene	MS
immune	cDC_CD1c	rs7120737	chr11	47565510	rs11039300	ENSG00000270072	ENST00000366360	ENSG00000270072	47565273	47566551	CD1cPluscDC_28593	openGene2openGene	MS
immune	cDC_CD1c	rs1920296	chr3	121835005	rs72421117	ENSG00000173230	ENST00000695010	GOLGB1	121834572	121835484	CD1cPluscDC_111768	openGene2openGene	MS
immune	cDC_CD1c	rs112006329	chr11	575800	rs34793529	ENSG00000283920	ENST00000611346	MIR6743	575601	576768	CD1cPluscDC_25565	openGene2openGene	SLE
immune	cDC_CD1c	rs60920700	chr3	119559621	rs16829980	ENSG00000113845	ENST00000463927	TIMMDC1	119559426	119559860	CD1cPluscDC_111638	openGene2openGene	VIT
immune	cDC_CD1c	rs9355260	chr6	159107100	rs7748054	ENSG00000271913	ENST00000667828	TAGAP-AS1	159106754	159107255	CD1cPluscDC_148398	openGene2openGene	MS
immune	cDC_CD1c	rs13153019	chr5	177357611	rs4075959	ENSG00000213347	ENST00000513063	MXD3	177357543	177358334	CD1cPluscDC_137206	openGene2openGene	ALG
immune	cDC_CD1c	rs4686953	chr3	188390854	rs56046601	ENSG00000145012	ENST00000448637	LPP	188389893	188391083	CD1cPluscDC_116599	ocr2openGene	MS
immune	cDC_CD1c	rs131658	chr22	21587718	rs9621715	ENSG00000161179	ENST00000482998	YDJC	21587576	21588470	CD1cPluscDC_102449	ocr2openGene	SLE
immune	cDC_CD1c	rs75557865	chr3	122003148	rs2332032	ENSG00000173226	ENST00000349820	IQCB1	122003040	122003714	CD1cPluscDC_111785	ocr2openGene	ALG
immune	cDC_CD1c	rs3807307	chr7	128940626	rs3807306	ENSG00000230359	ENST00000491343	TPI1P2	128940504	128940885	CD1cPluscDC_156897	openGene2openGene	SLE
immune	cDC_CD1c	rs17810546	chr3	159929885	rs17753641	ENSG00000213186	ENST00000496222	TRIM59	159929363	159930156	CD1cPluscDC_114821	ocr2openGene	CEL
immune	cDC_CD1c	rs77599401	chr1	206673499	rs74147142	ENSG00000143479	ENST00000649163	DYRK3	206672831	206673545	CD1cPluscDC_13304	ocr2openGene	T1D
immune	cDC_CD1c	rs9926533	chr16	30994626	rs11441998	ENSG00000103496	ENST00000613541	STX4	30994564	30994796	CD1cPluscDC_60816	openGene2openGene	SLE
immune	cDC_CD1c	rs12296430	chr12	6392965	rs2364482	ENSG00000111321	ENST00000228918	LTBR	6392627	6392997	CD1cPluscDC_35046	openGene2openGene	MS
immune	cDC_CD1c	rs11246217	chr11	575800	rs34793529	ENSG00000185507	ENST00000525750	IRF7	575601	576768	CD1cPluscDC_25565	openGene2openGene	SLE
immune	cDC_CD1c	rs10200159	chr2	55618001	rs34380337	ENSG00000068912	ENST00000690769	ERLEC1	55617005	55618086	CD1cPluscDC_83689	openGene2openGene	VIT
immune	cDC_CD1c	rs63406760	chr12	123043858	rs655293	ENSG00000090975	ENST00000320201	PITPNM2	123043370	123044003	CD1cPluscDC_42904	ocr2openGene	ALG
immune	cDC_CD1c	rs7997823	chr13	99375703	rs8181880	ENSG00000203441	ENST00000366259	LINC00449	99375100	99375797	CD1cPluscDC_47533	ocr2openGene	CRO
immune	cDC_CD1c	rs11755393	chr6	34792177	rs6457791	ENSG00000124562	ENST00000474635	SNRPC	34791474	34793259	CD1cPluscDC_140665	openGene2openGene	SLE
immune	cDC_CD1c	rs1571878	chr6	167130790	rs11575078	ENSG00000213066	ENST00000476078	CEP43	167130767	167130968	CD1cPluscDC_148939	openGene2openGene	RA
immune	cDC_CD1c	rs7204270	chr16	30183519	rs930392	ENSG00000149923	ENST00000563732	PPP4C	30182827	30183698	CD1cPluscDC_60716	openGene2openGene	MS
immune	cDC_CD1c	rs28449958	chr16	28507775	rs153109	ENSG00000261832	ENST00000636766	ENSG00000261832	28507688	28508434	CD1cPluscDC_60545	openGene2openGene	IBD
immune	cDC_CD1c	rs149010539	chr3	49673997	chr3:49711430	ENSG00000186792	ENST00000359051	HYAL3	49673623	49674694	CD1cPluscDC_108298	openGene2openGene	CRO
immune	cDC_CD1c	rs4561177	chr11	110092712	rs5794664	ENSG00000178105	ENST00000690021	DDX10	110092501	110093885	CD1cPluscDC_32335	openGene2openGene	PSO
immune	cDC_CD1c	rs3197999	chr3	50515435	rs11715134	ENSG00000114388	ENST00000479512	NPRL2	50515303	50516304	CD1cPluscDC_108405	ocr2openGene	IBD
immune	cDC_CD1c	rs34835	chr16	28554346	rs7191618	ENSG00000188603	ENST00000568076	CLN3	28553727	28554430	CD1cPluscDC_60552	openGene2openGene	T1D
immune	cDC_CD1c	rs1048990	chr14	35292469	rs1048990	ENSG00000258704	ENST00000693259	SRP54-AS1	35291940	35292872	CD1cPluscDC_49247	openGene2openGene	ALG
immune	cDC_CD1c	rs28449958	chr16	28863226	rs62037367	ENSG00000176953	ENST00000320805	NFATC2IP	28862902	28864163	CD1cPluscDC_60570	openGene2openGene	IBD
immune	cDC_CD1c	rs7948458	chr11	2151600	rs7948458	ENSG00000214026	ENST00000381514	MRPL23	2151530	2151714	CD1cPluscDC_25806	openGene2openGene	T1D
immune	cDC_CD1c	rs11643872	chr16	30958165	rs11643872	ENSG00000103510	ENST00000652764	KAT8	30957415	30958408	CD1cPluscDC_60810	openGene2openGene	GD
immune	cDC_CD1c	rs2283792	chr22	21868030	rs9607340	ENSG00000100023	ENST00000680463	PPIL2	21867181	21868393	CD1cPluscDC_102478	openGene2openGene	MS
immune	cDC_CD1c	rs36014129	chr6	26199675	rs34961555	ENSG00000218690	ENST00000362070	H2AC10P	26198735	26199952	CD1cPluscDC_139722	openGene2openGene	SLE
immune	cDC_CD1c	rs11246217	chr11	575800	rs34793529	ENSG00000142082	ENST00000524564	SIRT3	575601	576768	CD1cPluscDC_25565	openGene2openGene	SLE
immune	cDC_CD1c	rs12421615	chr11	64285685	rs887314	ENSG00000149782	ENST00000279230	PLCB3	64284480	64285922	CD1cPluscDC_29423	openGene2openGene	VIT
immune	cDC_CD1c	rs55726902	chr12	47813677	rs148066105	ENSG00000177981	ENST00000535055	ASB8	47812801	47813923	CD1cPluscDC_37429	openGene2openGene	ALG
immune	cDC_CD1c	rs34835	chr16	28554346	rs7191618	ENSG00000188603	ENST00000568452	CLN3	28553727	28554430	CD1cPluscDC_60552	openGene2openGene	T1D
immune	cDC_CD1c	rs2266959	chr22	21587626	rs12484550	ENSG00000161179	ENST00000482998	YDJC	21587576	21588470	CD1cPluscDC_102449	ocr2openGene	JIA
immune	cDC_CD1c	rs11335233	chr3	188401794	rs2030520	ENSG00000113916	ENST00000470319	BCL6	188401733	188401892	CD1cPluscDC_116602	ocr2openGene	HT
immune	cDC_CD1c	rs2283792	chr22	21867813	rs9610505	ENSG00000100023	ENST00000496819	PPIL2	21867181	21868393	CD1cPluscDC_102478	openGene2openGene	MS
immune	cDC_CD1c	rs12720356	chr19	10380329	rs2304257	ENSG00000161847	ENST00000617231	RAVER1	10380113	10381021	CD1cPluscDC_76203	openGene2openGene	T1D
immune	cDC_CD1c	rs4561177	chr11	110092712	rs5794664	ENSG00000149311	ENST00000639240	ATM	110092501	110093885	CD1cPluscDC_32335	openGene2openGene	PSO
immune	cDC_CD1c	rs11714843	chr3	119498465	rs2280670	ENSG00000176142	ENST00000497993	TMEM39A	119498088	119499033	CD1cPluscDC_111633	openGene2openGene	JIA
immune	cDC_CD1c	rs142761146	chr6	137680924	rs77027760	ENSG00000237499	ENST00000448942	WAKMAR2	137680774	137681207	CD1cPluscDC_146511	ocr2openGene	T1D
immune	cDC_CD1c	rs78037977	chr1	172746562	rs78037977	ENSG00000234741	ENST00000689860	GAS5	172746267	172746715	CD1cPluscDC_10799	ocr2openGene	VIT
immune	cDC_CD1c	rs75637965	chr8	11457482	rs61251746	ENSG00000164733	ENST00000533572	CTSB	11456511	11457490	CD1cPluscDC_159697	ocr2openGene	MS
immune	cDC_CD1c	rs12445568	chr16	31033576	rs12445650	ENSG00000099381	ENST00000262519	SETD1A	31032735	31034157	CD1cPluscDC_60820	openGene2openGene	PSO
immune	cDC_CD1c	rs5758343	chr22	41544367	rs11554327	ENSG00000100412	ENST00000677698	ACO2	41543828	41544908	CD1cPluscDC_103997	openGene2openGene	ALG
immune	cDC_CD1c	rs1048990	chr14	35122110	rs28365850	ENSG00000258704	ENST00000690001	SRP54-AS1	35121595	35122836	CD1cPluscDC_49226	openGene2openGene	ALG
immune	cDC_CD1c	rs2327832	chr6	137681038	rs6927172	ENSG00000237499	ENST00000448942	WAKMAR2	137680774	137681207	CD1cPluscDC_146511	ocr2openGene	CEL
immune	cDC_CD1c	rs766751473	chr5	132295159	rs35260072	ENSG00000131437	ENST00000378735	KIF3A	132295082	132295536	CD1cPluscDC_133762	openGene2openGene	T1D
immune	cDC_CD1c	rs1048990	chr14	35122110	rs28365850	ENSG00000258704	ENST00000691849	SRP54-AS1	35121595	35122836	CD1cPluscDC_49226	openGene2openGene	ALG
immune	cDC_CD1c	rs607703	chr11	128734279	rs607703	ENSG00000151702	ENST00000429175	FLI1	128734089	128735092	CD1cPluscDC_34060	ocr2openGene	T1D
immune	cDC_CD1c	rs9989735	chr2	230226625	rs6734753	ENSG00000067066	ENST00000409112	SP100	230226009	230226645	CD1cPluscDC_94558	openGene2openGene	MS
immune	cDC_CD1c	rs5758343	chr22	41413633	rs202635	ENSG00000100410	ENST00000216252	PHF5A	41413261	41414418	CD1cPluscDC_103978	ocr2openGene	ALG
immune	cDC_CD1c	rs10068717	chr5	142133639	rs6863411	ENSG00000164620	ENST00000517794	RELL2	142133469	142133875	CD1cPluscDC_134693	openGene2openGene	ALG
immune	cDC_CD1c	rs3197999	chr3	49158420	rs5848864	ENSG00000178467	ENST00000383729	P4HTM	49158136	49158603	CD1cPluscDC_108254	ocr2openGene	IBD
immune	cDC_CD1c	rs4239702	chr20	46118343	rs1883832	ENSG00000273828	ENST00000612368	ENSG00000273828	46117751	46118385	CD1cPluscDC_98760	openGene2openGene	CRO
immune	cDC_CD1c	rs11065898	chr12	111599722	rs10849962	ENSG00000174456	ENST00000546627	C12orf76	111598972	111600111	CD1cPluscDC_42043	openGene2openGene	AS
immune	cDC_CD1c	rs34835	chr16	28554346	rs7191618	ENSG00000188603	ENST00000567963	CLN3	28553727	28554430	CD1cPluscDC_60552	openGene2openGene	T1D
immune	cDC_CD1c	rs7948458	chr11	2151600	rs7948458	ENSG00000214026	ENST00000486931	MRPL23	2151530	2151714	CD1cPluscDC_25806	openGene2openGene	T1D
immune	cDC_CD1c	rs11755393	chr6	34792451	rs7769820	ENSG00000065029	ENST00000491400	ZNF76	34791474	34793259	CD1cPluscDC_140665	openGene2openGene	SLE
immune	cDC_CD1c	rs35954981	chr12	9733403	rs10492166	ENSG00000139187	ENST00000544226	KLRG1	9732985	9733464	CD1cPluscDC_35363	openGene2openGene	T1D
immune	cDC_CD1c	rs1217382	chr1	113905292	rs971173	ENSG00000235527	ENST00000441071	HIPK1-AS1	113904289	113905516	CD1cPluscDC_8037	openGene2openGene	CRO
immune	cDC_CD1c	rs11590283	chr1	1308516	rs61766198	ENSG00000160087	ENST00000466752	UBE2J2	1307743	1308825	CD1cPluscDC_94	openGene2openGene	SLE
immune	cDC_CD1c	rs112006329	chr11	575800	rs34793529	ENSG00000177595	ENST00000347755	PIDD1	575601	576768	CD1cPluscDC_25565	openGene2openGene	SLE
immune	cDC_CD1c	rs78037977	chr1	172746562	rs78037977	ENSG00000234741	ENST00000685107	GAS5	172746267	172746715	CD1cPluscDC_10799	ocr2openGene	VIT
immune	cDC_CD1c	rs7130753	chr11	111563191	rs12366001	ENSG00000255093	ENST00000527555	ENSG00000255093	111562850	111563311	CD1cPluscDC_32475	ocr2openGene	ALG
immune	cDC_CD1c	rs6752107	chr2	233249042	rs56049444	ENSG00000289129	ENST00000690574	ENSG00000289129	233249013	233249355	CD1cPluscDC_94906	openGene2openGene	CRO
immune	cDC_CD1c	rs3024493	chr1	206766559	rs3024505	ENSG00000162897	ENST00000450945	FCAMR	206766372	206766765	CD1cPluscDC_13324	openGene2openGene	T1D
immune	cDC_CD1c	rs78037977	chr1	172746562	rs78037977	ENSG00000234741	ENST00000442067	GAS5	172746267	172746715	CD1cPluscDC_10799	ocr2openGene	VIT
immune	cDC_CD1c	rs5758343	chr22	41381879	rs2234058	ENSG00000100417	ENST00000472620	PMM1	41381064	41382029	CD1cPluscDC_103975	openGene2openGene	ALG
immune	cDC_CD1c	rs36016881	chr1	7961913	rs35675666	ENSG00000142599	ENST00000337907	RERE	7961100	7962022	CD1cPluscDC_584	openGene2openGene	IBD
immune	cDC_CD1c	rs10985070	chr9	120928959	rs1930785	ENSG00000119403	ENST00000487555	PHF19	120928703	120929297	CD1cPluscDC_173982	openGene2openGene	RA
immune	cDC_CD1c	rs12142199	chr1	1308516	rs61766198	ENSG00000224870	ENST00000689697	MRPL20-AS1	1307743	1308825	CD1cPluscDC_94	openGene2openGene	SLE
immune	cDC_CD1c	rs1170436	chr16	68530545	rs1645975	ENSG00000168802	ENST00000523421	CHTF8	68529935	68530573	CD1cPluscDC_62210	openGene2openGene	SLE
immune	cDC_CD1c	rs8042861	chr15	90529758	rs113942266	ENSG00000140553	ENST00000557212	UNC45A	90529564	90530770	CD1cPluscDC_57958	openGene2openGene	MS
immune	cDC_CD1c	rs75557865	chr3	121995544	rs2332036	ENSG00000036828	ENST00000490131	CASR	121995031	121995911	CD1cPluscDC_111780	ocr2openGene	ALG
immune	cDC_CD1c	rs34841270	chr8	128557126	rs77239361	ENSG00000136997	ENST00000517291	MYC	128556683	128557131	CD1cPluscDC_166996	ocr2openGene	CRO
immune	cDC_CD1c	rs12156002	chr8	128173823	rs6470607	ENSG00000249859	ENST00000657682	PVT1	128173590	128174001	CD1cPluscDC_166958	ocr2openGene	SLE
immune	cDC_CD1c	rs564976	chr3	160012892	rs6808498	ENSG00000113810	ENST00000344722	SMC4	160011935	160012961	CD1cPluscDC_114839	openGene2openGene	SLE
immune	cDC_CD1c	rs5758343	chr22	41544367	rs11554327	ENSG00000100417	ENST00000485648	PMM1	41543828	41544908	CD1cPluscDC_103997	openGene2openGene	ALG
immune	cDC_CD1c	rs60131261	chr6	29965120	rs3903160	ENSG00000204622	ENST00000495278	HLA-J	29964896	29965198	CD1cPluscDC_140048	ocr2openGene	VIT
immune	cDC_CD1c	rs60131261	chr6	30061023	rs9295829	ENSG00000234127	ENST00000453195	TRIM26	30060520	30061907	CD1cPluscDC_140059	openGene2openGene	VIT
immune	cDC_CD1c	rs10876864	chr12	56007301	rs10876864	ENSG00000182796	ENST00000637087	TMEM198B	56007230	56007904	CD1cPluscDC_38330	openGene2openGene	ALG
immune	cDC_CD1c	rs17323934	chr7	26865151	rs73069540	ENSG00000214870	ENST00000671222	ENSG00000214870	26864106	26865188	CD1cPluscDC_151155	openGene2openGene	T1D
immune	cDC_CD1c	rs1920296	chr3	121809539	rs6438669	ENSG00000121552	ENST00000479204	CSTA	121809408	121809558	CD1cPluscDC_111767	ocr2openGene	MS
immune	cDC_CD1c	rs79157249	chr11	118926569	rs74584888	ENSG00000172273	ENST00000531360	HINFP	118926213	118926634	CD1cPluscDC_33146	openGene2openGene	CRO
immune	cDC_CD1c	rs12142199	chr1	1308516	rs61766198	ENSG00000127054	ENST00000488042	INTS11	1307743	1308825	CD1cPluscDC_94	openGene2openGene	SLE
immune	cDC_CD1c	rs4728142	chr7	128935498	rs3778754	ENSG00000128604	ENST00000619830	IRF5	128934827	128935540	CD1cPluscDC_156893	ocr2openGene	UC
immune	cDC_CD1c	rs10876864	chr12	56042145	rs1131017	ENSG00000182796	ENST00000635977	TMEM198B	56041408	56042557	CD1cPluscDC_38334	openGene2openGene	ALG
immune	cDC_CD1c	rs4690229	chr4	973657	rs13137144	ENSG00000163945	ENST00000389851	UVSSA	972915	973926	CD1cPluscDC_117520	openGene2openGene	SLE
immune	cDC_CD1c	rs9268839	chr6	32623122	rs9271586	ENSG00000196126	ENST00000696613	HLA-DRB1	32622485	32623440	CD1cPluscDC_140399	ocr2openGene	RA
immune	cDC_CD1c	rs11643872	chr16	30994626	rs11441998	ENSG00000255439	ENST00000532364	ENSG00000255439	30994564	30994796	CD1cPluscDC_60816	openGene2openGene	GD
immune	cDC_CD1c	rs12156002	chr8	128186044	rs59602790	ENSG00000249859	ENST00000657682	PVT1	128185887	128186373	CD1cPluscDC_166961	ocr2openGene	SLE
immune	cDC_CD1c	rs78037977	chr1	172746562	rs78037977	ENSG00000117593	ENST00000648807	DARS2	172746267	172746715	CD1cPluscDC_10799	ocr2openGene	VIT
immune	cDC_CD1c	rs4239702	chr20	46118343	rs1883832	ENSG00000062598	ENST00000450812	ELMO2	46117751	46118385	CD1cPluscDC_98760	openGene2openGene	RA
immune	cDC_CD1c	rs301806	chr1	8424763	rs301807	ENSG00000142599	ENST00000337907	RERE	8423596	8424904	CD1cPluscDC_627	openGene2openGene	ALG
immune	cDC_CD1c	rs301806	chr1	8424763	rs301807	ENSG00000142599	ENST00000468247	RERE	8423596	8424904	CD1cPluscDC_627	openGene2openGene	ALG
immune	cDC_CD1c	rs41295159	chr10	6172597	rs76585197	ENSG00000170525	ENST00000536985	PFKFB3	6171707	6172639	CD1cPluscDC_17078	ocr2openGene	T1D
immune	cDC_CD1c	rs10876864	chr12	56042145	rs1131017	ENSG00000065361	ENST00000682431	ERBB3	56041408	56042557	CD1cPluscDC_38334	openGene2openGene	ALG
immune	cDC_CD1c	rs28449958	chr16	28863801	rs7198606	ENSG00000177455	ENST00000538922	CD19	28862902	28864163	CD1cPluscDC_60570	openGene2openGene	IBD
immune	cDC_CD1c	rs7723899	chr5	96896636	rs200093446	ENSG00000164307	ENST00000503921	ERAP1	96896248	96897358	CD1cPluscDC_131888	openGene2openGene	CRO
immune	cDC_CD1c	rs10876864	chr12	56042145	rs1131017	ENSG00000139531	ENST00000550121	SUOX	56041408	56042557	CD1cPluscDC_38334	openGene2openGene	ALG
immune	cDC_CD1c	rs10174949	chr2	8302118	rs10174949	ENSG00000235092	ENST00000691754	ID2-AS1	8302050	8302485	CD1cPluscDC_80477	ocr2openGene	ALG
immune	cDC_CD1c	rs78037977	chr1	172746562	rs78037977	ENSG00000224000	ENST00000452366	ENSG00000224000	172746267	172746715	CD1cPluscDC_10799	ocr2openGene	VIT
immune	cDC_CD1c	rs7948458	chr11	2151600	rs7948458	ENSG00000244242	ENST00000340134	IFITM10	2151530	2151714	CD1cPluscDC_25806	openGene2openGene	T1D
immune	cDC_CD1c	rs28449958	chr16	28824361	rs138159013	ENSG00000174943	ENST00000649581	KCTD13	28823678	28824498	CD1cPluscDC_60566	openGene2openGene	IBD
immune	cDC_CD1c	rs9611565	chr22	41414166	rs132920	ENSG00000100412	ENST00000677516	ACO2	41413261	41414418	CD1cPluscDC_103978	ocr2openGene	VIT
immune	cDC_CD1c	rs7512552	chr1	150322682	rs1498308	ENSG00000143418	ENST00000421609	CERS2	150322355	150322709	CD1cPluscDC_8856	openGene2openGene	ECZ
immune	cDC_CD1c	rs3748816	chr1	2642639	rs9970196	ENSG00000157911	ENST00000508384	PEX10	2642548	2643456	CD1cPluscDC_255	ocr2openGene	CEL
immune	cDC_CD1c	rs444210	chr6	166957483	rs2149083	ENSG00000261420	ENST00000568025	MPC1-DT	166957336	166957575	CD1cPluscDC_148907	openGene2openGene	CRO
immune	cDC_CD1c	rs9989735	chr2	230226626	rs6705808	ENSG00000185404	ENST00000415673	SP140L	230226009	230226645	CD1cPluscDC_94558	openGene2openGene	MS
immune	cDC_CD1c	rs3197999	chr3	49416401	rs6997	ENSG00000178252	ENST00000462064	WDR6	49416341	49416587	CD1cPluscDC_108279	openGene2openGene	IBD
immune	cDC_CD1c	rs1036207	chr5	142133831	rs4385236	ENSG00000164620	ENST00000517794	RELL2	142133469	142133875	CD1cPluscDC_134693	openGene2openGene	MS
immune	cDC_CD1c	rs11755393	chr6	34792959	rs11757370	ENSG00000064999	ENST00000649117	ANKS1A	34791474	34793259	CD1cPluscDC_140665	openGene2openGene	SLE
immune	cDC_CD1c	rs149010539	chr3	49673997	chr3:49711430	ENSG00000004534	ENST00000454079	RBM6	49673623	49674694	CD1cPluscDC_108298	openGene2openGene	CRO
immune	cDC_CD1c	rs564976	chr3	160012131	rs10575904	ENSG00000068885	ENST00000486856	IFT80	160011935	160012961	CD1cPluscDC_114839	openGene2openGene	SLE
immune	cDC_CD1c	rs9355260	chr6	159107100	rs7748054	ENSG00000271913	ENST00000685651	TAGAP-AS1	159106754	159107255	CD1cPluscDC_148398	openGene2openGene	MS
immune	cDC_CD1c	rs13098911	chr3	46183724	rs34340501	ENSG00000183625	ENST00000684109	CCR3	46183264	46183785	CD1cPluscDC_107974	ocr2openGene	CEL
immune	cDC_CD1c	rs149010539	chr3	49673997	chr3:49711430	ENSG00000004534	ENST00000419610	RBM6	49673623	49674694	CD1cPluscDC_108298	openGene2openGene	CRO
immune	cDC_CD1c	rs79157249	chr11	118926294	rs73575428	ENSG00000186166	ENST00000334418	CENATAC	118926213	118926634	CD1cPluscDC_33146	openGene2openGene	CRO
immune	cDC_CD1c	rs11755393	chr6	34793179	rs11755420	ENSG00000124562	ENST00000244520	SNRPC	34791474	34793259	CD1cPluscDC_140665	openGene2openGene	SLE
immune	cDC_CD1c	rs11755393	chr6	34816890	rs7776219	ENSG00000065060	ENST00000192788	UHRF1BP1	34816853	34817193	CD1cPluscDC_140666	openGene2openGene	SLE
immune	cDC_CD1c	rs4239702	chr20	46118343	rs1883832	ENSG00000080189	ENST00000372230	SLC35C2	46117751	46118385	CD1cPluscDC_98760	openGene2openGene	RA
immune	cDC_CD1c	rs17810546	chr3	159929885	rs17753641	ENSG00000213186	ENST00000471396	TRIM59	159929363	159930156	CD1cPluscDC_114821	ocr2openGene	CEL
immune	cDC_CD1c	rs3801810	chr7	26865151	rs73069540	ENSG00000122566	ENST00000677656	HNRNPA2B1	26864106	26865188	CD1cPluscDC_151155	openGene2openGene	CRO
immune	cDC_CD1c	rs11190133	chr10	99530241	rs10883368	ENSG00000155287	ENST00000434701	SLC25A28	99530206	99530356	CD1cPluscDC_23022	openGene2openGene	AS
immune	cDC_CD1c	rs12445568	chr16	31033576	rs12445650	ENSG00000140691	ENST00000408912	ARMC5	31032735	31034157	CD1cPluscDC_60820	openGene2openGene	PSO
immune	cDC_CD1c	rs36016881	chr1	7961850	rs200968609	ENSG00000049245	ENST00000054666	VAMP3	7961100	7962022	CD1cPluscDC_584	openGene2openGene	IBD
immune	cDC_CD1c	rs12232003	chr12	53180847	rs59218377	ENSG00000139625	ENST00000267079	MAP3K12	53180030	53181330	CD1cPluscDC_38010	openGene2openGene	T1D
immune	cDC_CD1c	rs41263646	chr1	183590900	rs13306580	ENSG00000232860	ENST00000624060	SMG7-AS1	183590334	183591136	CD1cPluscDC_11609	openGene2openGene	SLE
immune	cDC_CD1c	rs11643872	chr16	30994626	rs11441998	ENSG00000178226	ENST00000562390	PRSS36	30994564	30994796	CD1cPluscDC_60816	openGene2openGene	GD
immune	cDC_CD1c	rs3197999	chr3	50515435	rs11715134	ENSG00000114388	ENST00000487632	NPRL2	50515303	50516304	CD1cPluscDC_108405	ocr2openGene	IBD
immune	cDC_CD1c	rs12720356	chr19	10380329	rs2304257	ENSG00000167807	ENST00000452032	ENSG00000167807	10380113	10381021	CD1cPluscDC_76203	openGene2openGene	PSO
immune	cDC_CD1c	rs11657987	chr17	78379014	rs4490057	ENSG00000266970	ENST00000587575	SOCS3-DT	78378298	78379128	CD1cPluscDC_70024	openGene2openGene	ECZ
immune	cDC_CD1c	rs4690229	chr4	973551	rs113075206	ENSG00000127419	ENST00000507319	TMEM175	972915	973926	CD1cPluscDC_117520	openGene2openGene	SLE
immune	cDC_CD1c	rs10876864	chr12	56042145	rs1131017	ENSG00000170515	ENST00000303305	PA2G4	56041408	56042557	CD1cPluscDC_38334	openGene2openGene	ALG
immune	cDC_CD1c	rs2188962	chr5	132460471	rs72797303	ENSG00000125347	ENST00000681749	IRF1	132460098	132460519	CD1cPluscDC_133791	ocr2openGene	CRO
immune	cDC_CD1c	rs3197999	chr3	50515725	rs35694819	ENSG00000114388	ENST00000467294	NPRL2	50515303	50516304	CD1cPluscDC_108405	ocr2openGene	IBD
immune	cDC_CD1c	rs11657987	chr17	78386710	rs12948394	ENSG00000266970	ENST00000691100	SOCS3-DT	78386293	78386723	CD1cPluscDC_70027	ocr2openGene	ECZ
immune	cDC_CD1c	rs4690229	chr4	973657	rs13137144	ENSG00000127419	ENST00000515492	TMEM175	972915	973926	CD1cPluscDC_117520	openGene2openGene	SLE
immune	cDC_CD1c	rs9469899	chr6	34792451	rs7769820	ENSG00000064999	ENST00000649117	ANKS1A	34791474	34793259	CD1cPluscDC_140665	openGene2openGene	GD
immune	cDC_CD1c	rs522127	chr3	160012951	rs6808518	ENSG00000068885	ENST00000468327	IFT80	160011935	160012961	CD1cPluscDC_114839	openGene2openGene	MS
immune	cDC_CD1c	rs112006329	chr11	575800	rs34793529	ENSG00000185507	ENST00000647801	IRF7	575601	576768	CD1cPluscDC_25565	openGene2openGene	SLE
immune	cDC_CD1c	rs11714843	chr3	119498465	rs2280670	ENSG00000183833	ENST00000488533	CFAP91	119498088	119499033	CD1cPluscDC_111633	openGene2openGene	JIA
immune	cDC_CD1c	rs2066819	chr12	56360038	rs2066818	ENSG00000181852	ENST00000345093	RNF41	56359940	56360688	CD1cPluscDC_38373	openGene2openGene	PSO
immune	cDC_CD1c	rs41263646	chr1	183590726	rs2333681	ENSG00000232860	ENST00000624060	SMG7-AS1	183590334	183591136	CD1cPluscDC_11609	openGene2openGene	SLE
immune	cDC_CD1c	rs34835	chr16	28554346	rs7191618	ENSG00000188603	ENST00000568497	CLN3	28553727	28554430	CD1cPluscDC_60552	openGene2openGene	T1D
immune	cDC_CD1c	rs773125	chr12	56042145	rs1131017	ENSG00000182796	ENST00000636790	TMEM198B	56041408	56042557	CD1cPluscDC_38334	openGene2openGene	RA
immune	cDC_CD1c	rs564976	chr3	160012090	rs483714	ENSG00000068885	ENST00000478370	IFT80	160011935	160012961	CD1cPluscDC_114839	openGene2openGene	SLE
immune	cDC_CD1c	rs11335233	chr3	188401794	rs2030520	ENSG00000285938	ENST00000648485	ENSG00000285938	188401733	188401892	CD1cPluscDC_116602	ocr2openGene	HT
immune	cDC_CD1c	rs142761146	chr6	137680924	rs77027760	ENSG00000237499	ENST00000607671	WAKMAR2	137680774	137681207	CD1cPluscDC_146511	ocr2openGene	T1D
immune	cDC_CD1c	rs55726902	chr12	47813677	rs148066105	ENSG00000274737	ENST00000614749	ENSG00000274737	47812801	47813923	CD1cPluscDC_37429	openGene2openGene	ALG
immune	cDC_CD1c	rs12065145	chr1	172758534	rs199842262	ENSG00000120334	ENST00000367710	CENPL	172758317	172758641	CD1cPluscDC_10802	ocr2openGene	SLE
immune	cDC_CD1c	rs35327136	chr17	45413487	rs62064643	ENSG00000233483	ENST00000591361	EFCAB15P	45413434	45413898	CD1cPluscDC_67397	ocr2openGene	T1D
immune	cDC_CD1c	rs1048990	chr14	35292469	rs1048990	ENSG00000100883	ENST00000555317	SRP54	35291940	35292872	CD1cPluscDC_49247	openGene2openGene	ALG
immune	cDC_CD1c	rs10903122	chr1	24978623	rs6600247	ENSG00000020633	ENST00000479341	RUNX3	24978349	24979219	CD1cPluscDC_1991	ocr2openGene	CEL
immune	cDC_CD1c	rs12445568	chr16	31033576	rs12445650	ENSG00000167397	ENST00000420057	VKORC1	31032735	31034157	CD1cPluscDC_60820	openGene2openGene	PSO
immune	cDC_CD1c	rs79157249	chr11	118926544	rs76598569	ENSG00000110395	ENST00000264033	CBL	118926213	118926634	CD1cPluscDC_33146	openGene2openGene	CRO
immune	cDC_CD1c	rs79157249	chr11	118926294	rs73575428	ENSG00000196655	ENST00000434101	TRAPPC4	118926213	118926634	CD1cPluscDC_33146	openGene2openGene	CRO
immune	cDC_CD1c	rs607703	chr11	128734337	rs605093	ENSG00000289398	ENST00000687472	ENSG00000289398	128734089	128735092	CD1cPluscDC_34060	ocr2openGene	T1D
immune	cDC_CD1c	rs11643872	chr16	30958165	rs11643872	ENSG00000103510	ENST00000573144	KAT8	30957415	30958408	CD1cPluscDC_60810	openGene2openGene	GD
immune	cDC_CD1c	rs3778753	chr7	128935498	rs3778754	ENSG00000128604	ENST00000465603	IRF5	128934827	128935540	CD1cPluscDC_156893	ocr2openGene	RA
immune	cDC_CD1c	rs12128789	chr1	212699510	rs73079851	ENSG00000203705	ENST00000532324	TATDN3	212698860	212700069	CD1cPluscDC_13870	openGene2openGene	T1D
immune	cDC_CD1c	rs545979	chr18	54269165	rs3017302	ENSG00000066926	ENST00000585878	FECH	54269159	54270256	CD1cPluscDC_73339	openGene2openGene	PSO
immune	cDC_CD1c	rs3748816	chr1	2642639	rs9970196	ENSG00000162585	ENST00000378543	FAAP20	2642548	2643456	CD1cPluscDC_255	ocr2openGene	CEL
immune	cDC_CD1c	rs28449958	chr16	28863226	rs62037367	ENSG00000176953	ENST00000565919	NFATC2IP	28862902	28864163	CD1cPluscDC_60570	openGene2openGene	IBD
immune	cDC_CD1c	rs2233424	chr6	44265183	rs2233434	ENSG00000112715	ENST00000413642	VEGFA	44264928	44265903	CD1cPluscDC_141607	openGene2openGene	RA
immune	cDC_CD1c	rs9372120	chr6	106339294	rs7763652	ENSG00000130349	ENST00000311381	MTRES1	106339202	106339875	CD1cPluscDC_144148	ocr2openGene	ALG
immune	cDC_CD1c	rs2247314	chr6	166956865	rs2757039	ENSG00000213066	ENST00000349556	CEP43	166956290	166957152	CD1cPluscDC_148906	openGene2openGene	VIT
immune	cDC_CD1c	rs533646	chr11	118700414	rs658676	ENSG00000110375	ENST00000264031	UPK2	118700025	118700700	CD1cPluscDC_33112	openGene2openGene	MS
immune	cDC_CD1c	rs11755393	chr6	34792177	rs6457791	ENSG00000064995	ENST00000688059	TAF11	34791474	34793259	CD1cPluscDC_140665	openGene2openGene	SLE
immune	cDC_CD1c	rs60131261	chr6	29966303	rs6935024	ENSG00000204622	ENST00000494367	HLA-J	29966036	29966531	CD1cPluscDC_140050	ocr2openGene	VIT
immune	cDC_CD1c	rs1860545	chr12	6341779	rs767455	ENSG00000111640	ENST00000396856	GAPDH	6341549	6342199	CD1cPluscDC_35026	openGene2openGene	AS
immune	cDC_CD1c	rs7752903	chr6	137811379	rs10499197	ENSG00000118503	ENST00000433680	TNFAIP3	137811355	137811790	CD1cPluscDC_146538	ocr2openGene	RA
immune	cDC_CD1c	rs4490209	chr2	100142823	rs11123810	ENSG00000230393	ENST00000434301	ENSG00000230393	100141978	100142848	CD1cPluscDC_86201	openGene2openGene	T1D
immune	cDC_CD1c	rs545979	chr18	54269165	rs3017302	ENSG00000134440	ENST00000586807	NARS1	54269159	54270256	CD1cPluscDC_73339	openGene2openGene	PSO
immune	cDC_CD1c	rs564976	chr3	160012895	rs6771363	ENSG00000113810	ENST00000490207	SMC4	160011935	160012961	CD1cPluscDC_114839	openGene2openGene	SLE
immune	cDC_CD1c	rs9469899	chr6	34792104	rs13215181	ENSG00000064995	ENST00000693593	TAF11	34791474	34793259	CD1cPluscDC_140665	openGene2openGene	GD
immune	cDC_CD1c	rs1048990	chr14	35292469	rs1048990	ENSG00000100478	ENST00000557346	AP4S1	35291940	35292872	CD1cPluscDC_49247	openGene2openGene	ALG
immune	cDC_CD1c	rs7187776	chr16	28846324	rs7187776	ENSG00000177548	ENST00000564473	RABEP2	28846056	28846877	CD1cPluscDC_60569	openGene2openGene	T1D
immune	cDC_CD1c	rs11590283	chr1	1308516	rs61766198	ENSG00000160087	ENST00000488418	UBE2J2	1307743	1308825	CD1cPluscDC_94	openGene2openGene	SLE
immune	cDC_CD1c	rs4728142	chr7	128939612	rs3823536	ENSG00000230359	ENST00000635637	TPI1P2	128939521	128939675	CD1cPluscDC_156895	openGene2openGene	UC
immune	cDC_CD1c	rs4490209	chr2	100142616	rs13003982	ENSG00000230393	ENST00000434301	ENSG00000230393	100141978	100142848	CD1cPluscDC_86201	openGene2openGene	T1D
immune	cDC_CD1c	rs9926533	chr16	31129478	rs9936329	ENSG00000103507	ENST00000567676	BCKDK	31128501	31129554	CD1cPluscDC_60837	openGene2openGene	SLE
immune	cDC_CD1c	rs28449958	chr16	28864161	rs7193733	ENSG00000149930	ENST00000279394	TAOK2	28862902	28864163	CD1cPluscDC_60570	openGene2openGene	IBD
immune	cDC_CD1c	rs10068717	chr5	142110356	rs12653866	ENSG00000113552	ENST00000515747	GNPDA1	142110053	142110563	CD1cPluscDC_134692	ocr2openGene	ALG
immune	cDC_CD1c	rs3801810	chr7	26864711	rs17323934	ENSG00000214870	ENST00000693280	ENSG00000214870	26864106	26865188	CD1cPluscDC_151155	openGene2openGene	CRO
immune	cDC_CD1c	rs694739	chr11	64285685	rs887314	ENSG00000149761	ENST00000534929	NUDT22	64284480	64285922	CD1cPluscDC_29423	openGene2openGene	MS
immune	cDC_CD1c	rs12615545	chr2	181170465	rs4667114	ENSG00000115232	ENST00000484404	ITGA4	181170309	181170597	CD1cPluscDC_91308	ocr2openGene	AS
immune	cDC_CD1c	rs2017445	chr12	56041720	rs705705	ENSG00000065361	ENST00000551085	ERBB3	56041408	56042557	CD1cPluscDC_38334	openGene2openGene	VIT
immune	cDC_CD1c	rs12727642	chr1	7961680	rs17523802	ENSG00000142599	ENST00000464972	RERE	7961100	7962022	CD1cPluscDC_584	openGene2openGene	CEL
immune	cDC_CD1c	rs4490209	chr2	100142247	rs11900482	ENSG00000144218	ENST00000672269	AFF3	100141978	100142848	CD1cPluscDC_86201	openGene2openGene	T1D
immune	cDC_CD1c	rs4809219	chr20	63740795	rs6062510	ENSG00000268858	ENST00000601296	ENSG00000268858	63740587	63741314	CD1cPluscDC_100107	openGene2openGene	ECZ
immune	cDC_CD1c	rs2283789	chr22	21630090	rs3747093	ENSG00000184436	ENST00000471073	THAP7	21629678	21630313	CD1cPluscDC_102453	openGene2openGene	CRO
immune	cDC_CD1c	rs34779708	chr10	35127585	rs12765038	ENSG00000108094	ENST00000684965	CUL2	35126547	35127847	CD1cPluscDC_19128	openGene2openGene	IBD
immune	cDC_CD1c	rs10174949	chr2	8302118	rs10174949	ENSG00000236790	ENST00000689905	LINC00299	8302050	8302485	CD1cPluscDC_80477	ocr2openGene	ALG
immune	cDC_CD1c	rs36016881	chr1	7961913	rs35675666	ENSG00000049246	ENST00000377541	PER3	7961100	7962022	CD1cPluscDC_584	openGene2openGene	IBD
immune	cDC_CD1c	rs10200159	chr2	55617974	rs10200159	ENSG00000115239	ENST00000489508	ASB3	55617005	55618086	CD1cPluscDC_83689	openGene2openGene	VIT
immune	cDC_CD1c	rs10790268	chr11	118790689	rs57494551	ENSG00000239726	ENST00000471754	RN7SL688P	118790667	118791455	CD1cPluscDC_33120	openGene2openGene	RA
immune	cDC_CD1c	rs12706861	chr7	128948946	rs2070197	ENSG00000135253	ENST00000610776	KCP	128948652	128949352	CD1cPluscDC_156900	ocr2openGene	SLE
immune	cDC_CD1c	rs33993564	chr5	150846783	rs11748158	ENSG00000086589	ENST00000518917	RBM22	150846655	150847591	CD1cPluscDC_135506	openGene2openGene	IBD
immune	cDC_CD1c	rs6873255	chr5	173885889	rs144869372	ENSG00000113742	ENST00000519467	CPEB4	173885728	173886011	CD1cPluscDC_137020	openGene2openGene	CRO
immune	cDC_CD1c	rs7936323	chr11	76588800	rs34455012	ENSG00000255479	ENST00000528781	ENSG00000255479	76588351	76588948	CD1cPluscDC_30644	ocr2openGene	ALG
immune	cDC_CD1c	rs8042861	chr15	90388131	rs2589940	ENSG00000198901	ENST00000556129	PRC1	90387810	90389080	CD1cPluscDC_57942	openGene2openGene	MS
immune	cDC_CD1c	rs112006329	chr11	575800	rs34793529	ENSG00000177542	ENST00000531514	SLC25A22	575601	576768	CD1cPluscDC_25565	openGene2openGene	SLE
immune	cDC_CD1c	rs12156002	chr8	128174302	rs7826019	ENSG00000249859	ENST00000655148	PVT1	128174140	128174486	CD1cPluscDC_166959	ocr2openGene	SLE
immune	cDC_CD1c	rs28449958	chr16	28863883	rs11864750	ENSG00000177455	ENST00000324662	CD19	28862902	28864163	CD1cPluscDC_60570	openGene2openGene	IBD
immune	cDC_CD1c	rs2816316	chr1	192575665	rs2984920	ENSG00000116747	ENST00000469214	RO60	192575294	192576081	CD1cPluscDC_12089	openGene2openGene	CEL
immune	cDC_CD1c	rs28449958	chr16	28822933	rs201131521	ENSG00000149925	ENST00000564521	ALDOA	28822507	28823307	CD1cPluscDC_60565	openGene2openGene	IBD
immune	cDC_CD1c	rs10761648	chr10	62594503	rs10761648	ENSG00000238280	ENST00000649548	ENSG00000238280	62594053	62594590	CD1cPluscDC_20440	ocr2openGene	UC
immune	cDC_CD1c	rs11154801	chr6	135497759	rs13197384	ENSG00000289312	ENST00000691675	ENSG00000289312	135497356	135498115	CD1cPluscDC_146286	openGene2openGene	MS
immune	cDC_CD1c	rs78037977	chr1	172746562	rs78037977	ENSG00000120337	ENST00000404377	TNFSF18	172746267	172746715	CD1cPluscDC_10799	ocr2openGene	VIT
immune	cDC_CD1c	rs11590283	chr1	1308516	rs61766198	ENSG00000160087	ENST00000400929	UBE2J2	1307743	1308825	CD1cPluscDC_94	openGene2openGene	SLE
immune	cDC_CD1c	rs10200159	chr2	55618001	rs34380337	ENSG00000068912	ENST00000690836	ERLEC1	55617005	55618086	CD1cPluscDC_83689	openGene2openGene	VIT
immune	cDC_CD1c	rs11089629	chr22	21587626	rs12484550	ENSG00000161179	ENST00000464015	YDJC	21587576	21588470	CD1cPluscDC_102449	ocr2openGene	SLE
immune	cDC_CD1c	rs522127	chr3	160012174	rs484600	ENSG00000113810	ENST00000462787	SMC4	160011935	160012961	CD1cPluscDC_114839	openGene2openGene	MS
immune	cDC_CD1c	rs10200159	chr2	55618001	rs34380337	ENSG00000068912	ENST00000685508	ERLEC1	55617005	55618086	CD1cPluscDC_83689	openGene2openGene	VIT
immune	cDC_CD1c	rs28449958	chr16	28822933	rs201131521	ENSG00000149925	ENST00000642816	ALDOA	28822507	28823307	CD1cPluscDC_60565	openGene2openGene	IBD
immune	cDC_CD1c	rs73081554	chr3	58332737	rs180977001	ENSG00000168301	ENST00000491093	KCTD6	58332577	58333567	CD1cPluscDC_108965	openGene2openGene	RA
immune	cDC_CD1c	rs78037977	chr1	172746562	rs78037977	ENSG00000117593	ENST00000648271	DARS2	172746267	172746715	CD1cPluscDC_10799	ocr2openGene	VIT
immune	cDC_CD1c	rs564976	chr3	160012361	rs485789	ENSG00000068885	ENST00000486856	IFT80	160011935	160012961	CD1cPluscDC_114839	openGene2openGene	SLE
immune	cDC_CD1c	rs60920700	chr3	119559846	rs41271393	ENSG00000113845	ENST00000466984	TIMMDC1	119559426	119559860	CD1cPluscDC_111638	openGene2openGene	VIT
immune	cDC_CD1c	rs36016881	chr1	7961850	rs200968609	ENSG00000074800	ENST00000497492	ENO1	7961100	7962022	CD1cPluscDC_584	openGene2openGene	IBD
immune	cDC_CD1c	rs41263646	chr1	183590900	rs13306580	ENSG00000116698	ENST00000515829	SMG7	183590334	183591136	CD1cPluscDC_11609	openGene2openGene	SLE
immune	cDC_CD1c	rs2542162	chr18	12884344	rs2292759	ENSG00000101624	ENST00000589875	CEP76	12883691	12884689	CD1cPluscDC_71517	openGene2openGene	T1D
immune	cDC_CD1c	rs301807	chr1	8424763	rs301807	ENSG00000116288	ENST00000469225	PARK7	8423596	8424904	CD1cPluscDC_627	openGene2openGene	VIT
immune	cDC_CD1c	rs10865050	chr2	102261648	rs72820194	ENSG00000264764	ENST00000581495	MIR4772	102261585	102262087	CD1cPluscDC_86417	ocr2openGene	ALG
immune	cDC_CD1c	rs3812565	chr9	136385182	rs4307444	ENSG00000187796	ENST00000695908	CARD9	136385001	136385454	CD1cPluscDC_175445	ocr2openGene	IBD
immune	cDC_CD1c	rs35327136	chr17	45432821	rs55642947	ENSG00000181513	ENST00000376955	ACBD4	45432800	45433050	CD1cPluscDC_67404	openGene2openGene	T1D
immune	cDC_CD1c	rs35327136	chr17	45431944	rs62064652	ENSG00000181513	ENST00000589752	ACBD4	45431561	45432017	CD1cPluscDC_67403	openGene2openGene	T1D
immune	cDC_CD1c	rs11714843	chr3	119498465	rs2280670	ENSG00000183833	ENST00000463700	CFAP91	119498088	119499033	CD1cPluscDC_111633	openGene2openGene	JIA
immune	cDC_CD1c	rs112006329	chr11	575800	rs34793529	ENSG00000185507	ENST00000527160	IRF7	575601	576768	CD1cPluscDC_25565	openGene2openGene	SLE
immune	cDC_CD1c	rs11755393	chr6	34792385	rs7769961	ENSG00000124562	ENST00000474635	SNRPC	34791474	34793259	CD1cPluscDC_140665	openGene2openGene	SLE
immune	cDC_CD1c	rs5743618	chr4	38805707	rs45588337	ENSG00000222230	ENST00000410298	RNA5SP158	38805502	38806176	CD1cPluscDC_119554	openGene2openGene	ALG
immune	cDC_CD1c	rs3197999	chr3	50515435	rs11715134	ENSG00000114388	ENST00000429366	NPRL2	50515303	50516304	CD1cPluscDC_108405	ocr2openGene	IBD
immune	cDC_CD1c	rs28449958	chr16	28863883	rs11864750	ENSG00000174943	ENST00000561540	KCTD13	28862902	28864163	CD1cPluscDC_60570	openGene2openGene	IBD
immune	cDC_CD1c	rs131658	chr22	21568075	rs140491	ENSG00000161179	ENST00000464015	YDJC	21567542	21568444	CD1cPluscDC_102447	openGene2openGene	SLE
immune	cDC_CD1c	rs842639	chr2	60868110	rs842639	ENSG00000028116	ENST00000428021	VRK2	60867843	60868433	CD1cPluscDC_84020	ocr2openGene	MS
immune	cDC_CD1c	rs7725052	chr5	40503032	chr5:40503134	ENSG00000283286	ENST00000691408	ENSG00000283286	40502425	40503244	CD1cPluscDC_128741	ocr2openGene	CRO
immune	cDC_CD1c	rs17810546	chr3	159929885	rs17753641	ENSG00000068885	ENST00000498145	IFT80	159929363	159930156	CD1cPluscDC_114821	ocr2openGene	CEL
immune	cDC_CD1c	rs3197999	chr3	50515725	rs35694819	ENSG00000114388	ENST00000487632	NPRL2	50515303	50516304	CD1cPluscDC_108405	ocr2openGene	IBD
immune	cDC_CD1c	rs10200159	chr2	55617974	rs10200159	ENSG00000115355	ENST00000642890	CCDC88A	55617005	55618086	CD1cPluscDC_83689	openGene2openGene	VIT
immune	cDC_CD1c	rs10876864	chr12	56042145	rs1131017	ENSG00000170515	ENST00000552766	PA2G4	56041408	56042557	CD1cPluscDC_38334	openGene2openGene	ALG
immune	cDC_CD1c	rs55726902	chr12	47809158	rs11168244	ENSG00000257433	ENST00000552502	RPAP3-DT	47809088	47809238	CD1cPluscDC_37428	ocr2openGene	ALG
immune	cDC_CD1c	rs60920700	chr3	119559610	rs41271391	ENSG00000138495	ENST00000490145	COX17	119559426	119559860	CD1cPluscDC_111638	openGene2openGene	VIT
immune	cDC_CD1c	rs11246217	chr11	575800	rs34793529	ENSG00000185507	ENST00000647801	IRF7	575601	576768	CD1cPluscDC_25565	openGene2openGene	SLE
immune	cDC_CD1c	rs522127	chr3	160028076	rs485499	ENSG00000113810	ENST00000469858	SMC4	160027561	160028144	CD1cPluscDC_114840	openGene2openGene	MS
immune	cDC_CD1c	rs4810485	chr20	46118343	rs1883832	ENSG00000204044	ENST00000419897	SLC12A5-AS1	46117751	46118385	CD1cPluscDC_98760	openGene2openGene	MS
immune	cDC_CD1c	rs11755393	chr6	34792806	rs7752522	ENSG00000124562	ENST00000474635	SNRPC	34791474	34793259	CD1cPluscDC_140665	openGene2openGene	SLE
immune	cDC_CD1c	rs2066819	chr12	56359090	rs57870697	ENSG00000229117	ENST00000546654	RPL41	56358943	56359113	CD1cPluscDC_38372	openGene2openGene	PSO
immune	cDC_CD1c	rs533646	chr11	118692530	rs527475	ENSG00000255121	ENST00000526453	CENATAC-DT	118692424	118692864	CD1cPluscDC_33111	openGene2openGene	MS
immune	cDC_CD1c	rs9611565	chr22	41381554	rs9607799	ENSG00000100410	ENST00000491254	PHF5A	41381064	41382029	CD1cPluscDC_103975	openGene2openGene	VIT
immune	cDC_CD1c	rs34835	chr16	28554346	rs7191618	ENSG00000188603	ENST00000357806	CLN3	28553727	28554430	CD1cPluscDC_60552	openGene2openGene	T1D
immune	cDC_CD1c	rs7723899	chr5	97009365	rs11414909	ENSG00000058729	ENST00000510384	RIOK2	97009181	97009988	CD1cPluscDC_131898	ocr2openGene	CRO
immune	cDC_CD1c	rs55726902	chr12	47813677	rs148066105	ENSG00000177981	ENST00000537754	ASB8	47812801	47813923	CD1cPluscDC_37429	openGene2openGene	ALG
immune	cDC_CD1c	rs773125	chr12	56042145	rs1131017	ENSG00000182796	ENST00000508246	TMEM198B	56041408	56042557	CD1cPluscDC_38334	openGene2openGene	RA
immune	cDC_CD1c	rs3197999	chr3	49352409	rs17080528	ENSG00000283189	ENST00000636166	ENSG00000283189	49352335	49352683	CD1cPluscDC_108270	ocr2openGene	IBD
immune	cDC_CD1c	rs2066819	chr12	56359090	rs57870697	ENSG00000092841	ENST00000550697	MYL6	56358943	56359113	CD1cPluscDC_38372	openGene2openGene	PSO
immune	cDC_CD1c	rs564976	chr3	160028076	rs485499	ENSG00000068885	ENST00000326448	IFT80	160027561	160028144	CD1cPluscDC_114840	openGene2openGene	SLE
immune	cDC_CD1c	rs79157249	chr11	118926544	rs76598569	ENSG00000110395	ENST00000634586	CBL	118926213	118926634	CD1cPluscDC_33146	openGene2openGene	CRO
immune	cDC_CD1c	rs4917129	chr7	50281878	rs17634369	ENSG00000231681	ENST00000639870	ENSG00000231681	50281443	50282288	CD1cPluscDC_152849	ocr2openGene	CRO
immune	cDC_CD1c	rs2017445	chr12	55996852	rs59877680	ENSG00000123411	ENST00000548601	IKZF4	55996794	55997547	CD1cPluscDC_38327	openGene2openGene	VIT
immune	cDC_CD1c	rs60920700	chr3	119559846	rs41271393	ENSG00000138495	ENST00000497997	COX17	119559426	119559860	CD1cPluscDC_111638	openGene2openGene	VIT
immune	cDC_CD1c	rs3197999	chr3	50515725	rs35694819	ENSG00000114388	ENST00000461020	NPRL2	50515303	50516304	CD1cPluscDC_108405	ocr2openGene	IBD
immune	cDC_CD1c	rs36014129	chr6	26021644	rs41266779	ENSG00000261839	ENST00000565046	ENSG00000261839	26021073	26022048	CD1cPluscDC_139690	openGene2openGene	SLE
immune	cDC_CD1c	rs17323934	chr7	26864711	rs17323934	ENSG00000197576	ENST00000428284	HOXA4	26864106	26865188	CD1cPluscDC_151155	openGene2openGene	T1D
immune	cDC_CD1c	rs28449958	chr16	28507775	rs153109	ENSG00000188603	ENST00000637100	CLN3	28507688	28508434	CD1cPluscDC_60545	openGene2openGene	IBD
immune	cDC_CD1c	rs12065145	chr1	172758534	rs199842262	ENSG00000234741	ENST00000687987	GAS5	172758317	172758641	CD1cPluscDC_10802	ocr2openGene	SLE
immune	cDC_CD1c	rs3197999	chr3	49158420	rs5848864	ENSG00000178467	ENST00000475629	P4HTM	49158136	49158603	CD1cPluscDC_108254	ocr2openGene	IBD
immune	cDC_CD1c	rs12128789	chr1	212699510	rs73079851	ENSG00000174606	ENST00000460337	ANGEL2	212698860	212700069	CD1cPluscDC_13870	openGene2openGene	T1D
immune	cDC_CD1c	rs10200159	chr2	55617974	rs10200159	ENSG00000085760	ENST00000404297	MTIF2	55617005	55618086	CD1cPluscDC_83689	openGene2openGene	VIT
immune	cDC_CD1c	rs77599401	chr1	206673198	rs200305631	ENSG00000136634	ENST00000367099	IL10	206672831	206673545	CD1cPluscDC_13304	ocr2openGene	T1D
immune	cDC_CD1c	rs41286801	chr1	92485653	rs6689470	ENSG00000122482	ENST00000347275	ZNF644	92485114	92485750	CD1cPluscDC_6756	openGene2openGene	MS
immune	cDC_CD1c	rs55646091	chr11	76588387	rs55646091	ENSG00000137507	ENST00000404995	LRRC32	76588351	76588948	CD1cPluscDC_30644	ocr2openGene	ALG
immune	cDC_CD1c	rs2233424	chr6	44265240	rs2233433	ENSG00000112715	ENST00000413642	VEGFA	44264928	44265903	CD1cPluscDC_141607	openGene2openGene	RA
immune	cDC_CD1c	rs28449958	chr16	28864161	rs7193733	ENSG00000168488	ENST00000563314	ATXN2L	28862902	28864163	CD1cPluscDC_60570	openGene2openGene	IBD
immune	cDC_CD1c	rs13260060	chr8	70217452	rs4738079	ENSG00000140396	ENST00000520416	NCOA2	70217067	70217539	CD1cPluscDC_163376	ocr2openGene	MS
immune	cDC_CD1c	rs17035378	chr2	68371842	rs55688935	ENSG00000289156	ENST00000687213	ENSG00000289156	68371698	68371850	CD1cPluscDC_84547	ocr2openGene	CEL
immune	cDC_CD1c	rs13260060	chr8	70217452	rs4738079	ENSG00000140396	ENST00000518287	NCOA2	70217067	70217539	CD1cPluscDC_163376	ocr2openGene	MS
immune	cDC_CD1c	rs2233424	chr6	44265240	rs2233433	ENSG00000112715	ENST00000519767	VEGFA	44264928	44265903	CD1cPluscDC_141607	openGene2openGene	RA
immune	cDC_CD1c	rs3024493	chr1	206770623	rs3024493	ENSG00000162897	ENST00000324863	FCAMR	206770556	206770906	CD1cPluscDC_13325	openGene2openGene	T1D
immune	cDC_CD1c	rs8042861	chr15	90529921	rs111742752	ENSG00000140553	ENST00000639885	UNC45A	90529564	90530770	CD1cPluscDC_57958	openGene2openGene	MS
immune	cDC_CD1c	rs9611565	chr22	41413633	rs202635	ENSG00000100412	ENST00000678600	ACO2	41413261	41414418	CD1cPluscDC_103978	ocr2openGene	VIT
immune	cDC_CD1c	rs11190133	chr10	99530241	rs10883368	ENSG00000224934	ENST00000692010	GOT1-DT	99530206	99530356	CD1cPluscDC_23022	openGene2openGene	AS
immune	cDC_CD1c	rs147868091	chr21	34545087	rs2834519	ENSG00000205670	ENST00000481710	SMIM11	34544805	34545760	CD1cPluscDC_101186	ocr2openGene	RA
immune	cDC_CD1c	rs35164067	chr19	10404166	rs73923215	ENSG00000129347	ENST00000652042	KRI1	10403386	10404444	CD1cPluscDC_76207	openGene2openGene	AS
immune	cDC_CD1c	rs533646	chr11	118700648	rs544452	ENSG00000110375	ENST00000264031	UPK2	118700025	118700700	CD1cPluscDC_33112	openGene2openGene	MS
immune	cDC_CD1c	rs2618444	chr8	11480302	rs558245864	ENSG00000136573	ENST00000526778	BLK	11480197	11480428	CD1cPluscDC_159701	openGene2openGene	SLE
immune	cDC_CD1c	rs444210	chr6	166956409	rs1044059	ENSG00000286760	ENST00000685549	ENSG00000286760	166956290	166957152	CD1cPluscDC_148906	openGene2openGene	CRO
immune	cDC_CD1c	rs2736336	chr8	11480302	rs558245864	ENSG00000136573	ENST00000526778	BLK	11480197	11480428	CD1cPluscDC_159701	openGene2openGene	SLE
immune	cDC_CD1c	rs9926533	chr16	31129478	rs9936329	ENSG00000103507	ENST00000484226	BCKDK	31128501	31129554	CD1cPluscDC_60837	openGene2openGene	SLE
immune	cDC_CD1c	rs3024493	chr1	206766559	rs3024505	ENSG00000162897	ENST00000324852	FCAMR	206766372	206766765	CD1cPluscDC_13324	openGene2openGene	T1D
immune	cDC_CD1c	rs77599401	chr1	206685302	rs181345810	ENSG00000162897	ENST00000324852	FCAMR	206684717	206686346	CD1cPluscDC_13306	openGene2openGene	T1D
immune	cDC_CD1c	rs11590283	chr1	1308516	rs61766198	ENSG00000187961	ENST00000338591	KLHL17	1307743	1308825	CD1cPluscDC_94	openGene2openGene	SLE
immune	cDC_CD1c	rs73081554	chr3	58332750	rs185407974	ENSG00000168291	ENST00000474765	PDHB	58332577	58333567	CD1cPluscDC_108965	openGene2openGene	RA
immune	cDC_CD1c	rs73081554	chr3	58332750	rs185407974	ENSG00000168291	ENST00000479945	PDHB	58332577	58333567	CD1cPluscDC_108965	openGene2openGene	RA
immune	cDC_CD1c	rs60131261	chr6	30061023	rs9295829	ENSG00000234127	ENST00000454678	TRIM26	30060520	30061907	CD1cPluscDC_140059	openGene2openGene	VIT
immune	cDC_CD1c	rs78037977	chr1	172746562	rs78037977	ENSG00000234741	ENST00000692671	GAS5	172746267	172746715	CD1cPluscDC_10799	ocr2openGene	VIT
immune	cDC_CD1c	rs7512552	chr1	150322682	rs1498308	ENSG00000143363	ENST00000368936	PRUNE1	150322355	150322709	CD1cPluscDC_8856	openGene2openGene	ECZ
immune	cDC_CD1c	rs11590283	chr1	1308516	rs61766198	ENSG00000224870	ENST00000576232	MRPL20-AS1	1307743	1308825	CD1cPluscDC_94	openGene2openGene	SLE
immune	cDC_CD1c	rs4690229	chr4	987108	rs11248061	ENSG00000249592	ENST00000691800	ENSG00000249592	986586	987592	CD1cPluscDC_117523	openGene2openGene	SLE
immune	cDC_CD1c	rs13153019	chr5	177357611	rs4075959	ENSG00000198055	ENST00000355958	GRK6	177357543	177358334	CD1cPluscDC_137206	openGene2openGene	ALG
immune	cDC_CD1c	rs10876864	chr12	56007301	rs10876864	ENSG00000182796	ENST00000471276	TMEM198B	56007230	56007904	CD1cPluscDC_38330	openGene2openGene	ALG
immune	cDC_CD1c	rs301806	chr1	8424763	rs301807	ENSG00000049246	ENST00000614998	PER3	8423596	8424904	CD1cPluscDC_627	openGene2openGene	ALG
immune	cDC_CD1c	rs564976	chr3	160012951	rs6808518	ENSG00000113810	ENST00000465903	SMC4	160011935	160012961	CD1cPluscDC_114839	openGene2openGene	SLE
immune	cDC_CD1c	rs11681718	chr2	102473219	rs4851011	ENSG00000115616	ENST00000233969	SLC9A2	102472820	102473469	CD1cPluscDC_86448	openGene2openGene	SLE
immune	cDC_CD1c	rs11755393	chr6	34792806	rs7752522	ENSG00000064995	ENST00000650109	TAF11	34791474	34793259	CD1cPluscDC_140665	openGene2openGene	SLE
immune	cDC_CD1c	rs10174949	chr2	8303673	rs10178845	ENSG00000236790	ENST00000689905	LINC00299	8303493	8303931	CD1cPluscDC_80478	ocr2openGene	ALG
immune	cDC_CD1c	rs13088318	chr3	101513249	rs55749605	ENSG00000114354	ENST00000676455	TFG	101512487	101513737	CD1cPluscDC_110489	openGene2openGene	ALG
immune	cDC_CD1c	rs8042861	chr15	90529921	rs111742752	ENSG00000140553	ENST00000418476	UNC45A	90529564	90530770	CD1cPluscDC_57958	openGene2openGene	MS
immune	cDC_CD1c	rs3801810	chr7	26858021	rs3801805	ENSG00000253293	ENST00000524368	HOXA10	26857428	26858289	CD1cPluscDC_151152	openGene2openGene	CRO
immune	cDC_CD1c	rs33993564	chr5	150846823	rs10058821	ENSG00000086589	ENST00000518917	RBM22	150846655	150847591	CD1cPluscDC_135506	openGene2openGene	IBD
immune	cDC_CD1c	rs766751473	chr5	132460471	rs72797303	ENSG00000283782	ENST00000639899	ENSG00000283782	132460098	132460519	CD1cPluscDC_133791	ocr2openGene	T1D
immune	cDC_CD1c	rs9268839	chr6	32623361	rs9271590	ENSG00000179344	ENST00000487676	HLA-DQB1	32622485	32623440	CD1cPluscDC_140399	ocr2openGene	RA
immune	cDC_CD1c	rs4239702	chr20	46111557	rs6074022	ENSG00000062598	ENST00000396391	ELMO2	46111139	46111671	CD1cPluscDC_98759	ocr2openGene	RA
immune	cDC_CD1c	rs3801810	chr7	26857820	rs3801807	ENSG00000253293	ENST00000519593	HOXA10	26857428	26858289	CD1cPluscDC_151152	openGene2openGene	CRO
immune	cDC_CD1c	rs3197999	chr3	49171432	rs4955420	ENSG00000173402	ENST00000469139	DAG1	49171065	49171809	CD1cPluscDC_108257	openGene2openGene	IBD
immune	cDC_CD1c	rs3197999	chr3	49333111	rs9883813	ENSG00000173402	ENST00000496474	DAG1	49332875	49333663	CD1cPluscDC_108265	ocr2openGene	IBD
immune	cDC_CD1c	rs7754251	chr6	90286261	rs614120	ENSG00000112182	ENST00000493201	BACH2	90285598	90286372	CD1cPluscDC_143612	ocr2openGene	GD
immune	cDC_CD1c	rs8042861	chr15	90529825	rs112060611	ENSG00000140553	ENST00000556482	UNC45A	90529564	90530770	CD1cPluscDC_57958	openGene2openGene	MS
immune	cDC_CD1c	rs7948458	chr11	2151600	rs7948458	ENSG00000244242	ENST00000382123	IFITM10	2151530	2151714	CD1cPluscDC_25806	openGene2openGene	T1D
immune	cDC_CD1c	rs7187776	chr16	28863801	rs7198606	ENSG00000260442	ENST00000686287	ATP2A1-AS1	28862902	28864163	CD1cPluscDC_60570	openGene2openGene	T1D
immune	cDC_CD1c	rs11590283	chr1	1308516	rs61766198	ENSG00000131591	ENST00000477196	C1orf159	1307743	1308825	CD1cPluscDC_94	openGene2openGene	SLE
immune	cDC_CD1c	rs12142199	chr1	1308516	rs61766198	ENSG00000131591	ENST00000467751	C1orf159	1307743	1308825	CD1cPluscDC_94	openGene2openGene	SLE
immune	cDC_CD1c	rs4943794	chr13	40629878	rs7323267	ENSG00000133103	ENST00000460701	COG6	40629732	40630457	CD1cPluscDC_44983	ocr2openGene	ALG
immune	cDC_CD1c	rs12142199	chr1	1308516	rs61766198	ENSG00000131591	ENST00000434641	C1orf159	1307743	1308825	CD1cPluscDC_94	openGene2openGene	SLE
immune	cDC_CD1c	rs4690229	chr4	973657	rs13137144	ENSG00000185619	ENST00000430644	PCGF3	972915	973926	CD1cPluscDC_117520	openGene2openGene	SLE
immune	cDC_CD1c	rs5987194	chrX	154007775	rs4898375	ENSG00000184216	ENST00000369980	IRAK1	154007738	154008428	CD1cPluscDC_180543	ocr2openGene	RA
immune	cDC_CD1c	rs11246217	chr11	575800	rs34793529	ENSG00000254559	ENST00000526963	ENSG00000254559	575601	576768	CD1cPluscDC_25565	openGene2openGene	SLE
immune	cDC_CD1c	rs11681718	chr2	102436681	rs34773218	ENSG00000115590	ENST00000482658	IL1R2	102435436	102436728	CD1cPluscDC_86444	openGene2openGene	SLE
immune	cDC_CD1c	rs9989735	chr2	230226625	rs6734753	ENSG00000185404	ENST00000415673	SP140L	230226009	230226645	CD1cPluscDC_94558	openGene2openGene	MS
immune	cDC_CD1c	rs3748816	chr1	2592766	rs745368	ENSG00000157911	ENST00000288774	PEX10	2592721	2593111	CD1cPluscDC_253	openGene2openGene	CEL
immune	cDC_CD1c	rs9989735	chr2	230226625	rs6734753	ENSG00000185404	ENST00000396563	SP140L	230226009	230226645	CD1cPluscDC_94558	openGene2openGene	MS
immune	cDC_CD1c	rs1250563	chr10	79286696	rs1250566	ENSG00000138326	ENST00000645440	RPS24	79286204	79287018	CD1cPluscDC_21685	ocr2openGene	CRO
immune	cDC_CD1c	rs9355260	chr6	159107222	rs7772013	ENSG00000271913	ENST00000693265	TAGAP-AS1	159106754	159107255	CD1cPluscDC_148398	openGene2openGene	MS
immune	cDC_CD1c	rs6920432	chr6	35388366	rs3777744	ENSG00000112033	ENST00000448077	PPARD	35388066	35388387	CD1cPluscDC_140727	ocr2openGene	SLE
immune	cDC_CD1c	rs9268839	chr6	32623176	rs9271588	ENSG00000179344	ENST00000399079	HLA-DQB1	32622485	32623440	CD1cPluscDC_140399	ocr2openGene	RA
immune	cDC_CD1c	rs7997823	chr13	99375703	rs8181880	ENSG00000280734	ENST00000626729	LINC01232	99375100	99375797	CD1cPluscDC_47533	openGene2openGene	CRO
immune	cDC_CD1c	rs522127	chr3	160012895	rs6771363	ENSG00000113810	ENST00000485867	SMC4	160011935	160012961	CD1cPluscDC_114839	openGene2openGene	MS
immune	cDC_CD1c	rs17810546	chr3	159919889	rs76830965	ENSG00000068885	ENST00000498145	IFT80	159919720	159920253	CD1cPluscDC_114818	ocr2openGene	CEL
immune	cDC_CD1c	rs766751473	chr5	132295159	rs35260072	ENSG00000197375	ENST00000245407	SLC22A5	132295082	132295536	CD1cPluscDC_133762	openGene2openGene	T1D
immune	cDC_CD1c	rs1801274	chr1	161500252	rs7551957	ENSG00000224203	ENST00000416185	RPS23P10	161500156	161500634	CD1cPluscDC_10061	ocr2openGene	AS
immune	cDC_CD1c	rs10985070	chr9	120876986	rs73541868	ENSG00000226752	ENST00000639075	CUTALP	120876935	120877711	CD1cPluscDC_173976	openGene2openGene	RA
immune	cDC_CD1c	rs1860545	chr12	6341779	rs767455	ENSG00000111319	ENST00000544882	SCNN1A	6341549	6342199	CD1cPluscDC_35026	openGene2openGene	AS
immune	cDC_CD1c	rs3812565	chr9	136385182	rs4307444	ENSG00000187796	ENST00000371734	CARD9	136385001	136385454	CD1cPluscDC_175445	ocr2openGene	IBD
immune	cDC_CD1c	rs9611565	chr22	41413619	rs202634	ENSG00000100412	ENST00000396512	ACO2	41413261	41414418	CD1cPluscDC_103978	ocr2openGene	VIT
immune	cDC_CD1c	rs9611565	chr22	41381879	rs2234058	ENSG00000196419	ENST00000464116	XRCC6	41381064	41382029	CD1cPluscDC_103975	openGene2openGene	VIT
immune	cDC_CD1c	rs36016881	chr1	7961680	rs17523802	ENSG00000049245	ENST00000054666	VAMP3	7961100	7962022	CD1cPluscDC_584	openGene2openGene	IBD
immune	cDC_CD1c	rs2066819	chr12	56360038	rs2066818	ENSG00000092841	ENST00000547703	MYL6	56359940	56360688	CD1cPluscDC_38373	openGene2openGene	PSO
immune	cDC_CD1c	rs12065145	chr1	172758534	rs199842262	ENSG00000120334	ENST00000460816	CENPL	172758317	172758641	CD1cPluscDC_10802	ocr2openGene	SLE
immune	cDC_CD1c	rs149010539	chr3	49673997	chr3:49711430	ENSG00000243477	ENST00000443842	NAA80	49673623	49674694	CD1cPluscDC_108298	openGene2openGene	CRO
immune	cDC_CD1c	rs60920700	chr3	119570608	rs139605155	ENSG00000138495	ENST00000497116	COX17	119570185	119570874	CD1cPluscDC_111640	ocr2openGene	VIT
immune	cDC_CD1c	rs28449958	chr16	28863883	rs11864750	ENSG00000260442	ENST00000561547	ATP2A1-AS1	28862902	28864163	CD1cPluscDC_60570	openGene2openGene	IBD
immune	cDC_CD1c	rs4561177	chr11	110092712	rs5794664	ENSG00000178105	ENST00000686283	DDX10	110092501	110093885	CD1cPluscDC_32335	openGene2openGene	PSO
immune	cDC_CD1c	rs10876864	chr12	56007301	rs10876864	ENSG00000170515	ENST00000550166	PA2G4	56007230	56007904	CD1cPluscDC_38330	openGene2openGene	ALG
immune	cDC_CD1c	rs60920700	chr3	119559846	rs41271393	ENSG00000138495	ENST00000490145	COX17	119559426	119559860	CD1cPluscDC_111638	openGene2openGene	VIT
immune	cDC_CD1c	rs60920700	chr3	119570608	rs139605155	ENSG00000138495	ENST00000484810	COX17	119570185	119570874	CD1cPluscDC_111640	ocr2openGene	VIT
immune	cDC_CD1c	rs36016881	chr1	7961850	rs200968609	ENSG00000074800	ENST00000492343	ENO1	7961100	7962022	CD1cPluscDC_584	openGene2openGene	IBD
immune	cDC_CD1c	rs63406760	chr12	123364549	rs7485502	ENSG00000111361	ENST00000543940	EIF2B1	123364403	123364594	CD1cPluscDC_42930	openGene2openGene	ALG
immune	cDC_CD1c	rs63406760	chr12	123364549	rs7485502	ENSG00000111361	ENST00000534960	EIF2B1	123364403	123364594	CD1cPluscDC_42930	openGene2openGene	ALG
immune	cDC_CD1c	rs60131261	chr6	29966303	rs6935024	ENSG00000214922	ENST00000399247	HLA-F-AS1	29966036	29966531	CD1cPluscDC_140050	ocr2openGene	VIT
immune	cDC_CD1c	rs28449958	chr16	28507775	rs153109	ENSG00000261832	ENST00000636866	ENSG00000261832	28507688	28508434	CD1cPluscDC_60545	openGene2openGene	IBD
immune	cDC_CD1c	rs17035378	chr2	68388953	rs2120334	ENSG00000243667	ENST00000295121	DNAAF10	68388772	68389089	CD1cPluscDC_84551	openGene2openGene	CEL
immune	cDC_CD1c	rs2266959	chr22	21587692	rs5998599	ENSG00000161179	ENST00000464015	YDJC	21587576	21588470	CD1cPluscDC_102449	ocr2openGene	JIA
immune	cDC_CD1c	rs9469899	chr6	34792107	rs6934662	ENSG00000064999	ENST00000360359	ANKS1A	34791474	34793259	CD1cPluscDC_140665	openGene2openGene	GD
immune	cDC_CD1c	rs12142199	chr1	1308516	rs61766198	ENSG00000107404	ENST00000378891	DVL1	1307743	1308825	CD1cPluscDC_94	openGene2openGene	SLE
immune	cDC_CD1c	rs56129466	chr11	128273495	rs79079002	ENSG00000245008	ENST00000501648	ENSG00000245008	128273345	128273872	CD1cPluscDC_33993	ocr2openGene	ALG
immune	cDC_CD1c	rs11335233	chr3	188400784	rs4686484	ENSG00000113916	ENST00000470319	BCL6	188400344	188400965	CD1cPluscDC_116601	ocr2openGene	HT
immune	cDC_CD1c	rs2283792	chr22	21867813	rs9610505	ENSG00000100023	ENST00000681338	PPIL2	21867181	21868393	CD1cPluscDC_102478	openGene2openGene	MS
immune	cDC_CD1c	rs12727642	chr1	7982342	rs161800	ENSG00000232912	ENST00000444276	RERE-AS1	7982294	7982744	CD1cPluscDC_586	openGene2openGene	CEL
immune	cDC_CD1c	rs4561177	chr11	110092712	rs5794664	ENSG00000149311	ENST00000640388	ATM	110092501	110093885	CD1cPluscDC_32335	openGene2openGene	PSO
immune	cDC_CD1c	rs607703	chr11	128734279	rs607703	ENSG00000151702	ENST00000344954	FLI1	128734089	128735092	CD1cPluscDC_34060	ocr2openGene	T1D
immune	cDC_CD1c	rs645078	chr11	64373170	rs11231771	ENSG00000110076	ENST00000377559	NRXN2	64372986	64373904	CD1cPluscDC_29439	ocr2openGene	PSO
immune	cDC_CD1c	rs10849448	chr12	6384185	rs10849448	ENSG00000111319	ENST00000539030	SCNN1A	6383649	6384483	CD1cPluscDC_35045	openGene2openGene	JIA
immune	cDC_CD1c	rs3197999	chr3	50515725	rs35694819	ENSG00000114388	ENST00000451194	NPRL2	50515303	50516304	CD1cPluscDC_108405	ocr2openGene	IBD
immune	cDC_CD1c	rs3197999	chr3	50292395	rs1076872	ENSG00000114353	ENST00000446079	GNAI2	50291950	50292782	CD1cPluscDC_108363	openGene2openGene	IBD
immune	cDC_CD1c	rs5757584	chr22	39266545	rs5757584	ENSG00000183741	ENST00000469420	CBX6	39266356	39266947	CD1cPluscDC_103787	openGene2openGene	CRO
immune	cDC_CD1c	rs146029108	chr9	136363451	rs140876101	ENSG00000262075	ENST00000573103	DKFZP434A062	136363059	136363965	CD1cPluscDC_175440	openGene2openGene	CRO
immune	cDC_CD1c	rs773125	chr12	56007301	rs10876864	ENSG00000135404	ENST00000551173	CD63	56007230	56007904	CD1cPluscDC_38330	openGene2openGene	RA
immune	cDC_CD1c	rs77599401	chr1	206673499	rs74147142	ENSG00000162897	ENST00000324863	FCAMR	206672831	206673545	CD1cPluscDC_13304	ocr2openGene	T1D
immune	cDC_CD1c	rs12421615	chr11	64284975	rs2510066	ENSG00000173486	ENST00000541388	FKBP2	64284480	64285922	CD1cPluscDC_29423	openGene2openGene	VIT
immune	cDC_CD1c	rs645078	chr11	64360951	rs516124	ENSG00000110076	ENST00000689935	NRXN2	64360608	64360979	CD1cPluscDC_29438	openGene2openGene	PSO
immune	cDC_CD1c	rs10068717	chr5	142134462	rs7705547	ENSG00000164620	ENST00000521367	RELL2	142134034	142134948	CD1cPluscDC_134694	openGene2openGene	ALG
immune	cDC_CD1c	rs5758343	chr22	41381311	rs2234053	ENSG00000100410	ENST00000459687	PHF5A	41381064	41382029	CD1cPluscDC_103975	openGene2openGene	ALG
immune	cDC_CD1c	rs12128789	chr1	212699732	rs2202683	ENSG00000117697	ENST00000473995	NSL1	212698860	212700069	CD1cPluscDC_13870	openGene2openGene	T1D
immune	cDC_CD1c	rs3197999	chr3	48685869	rs6792510	ENSG00000145040	ENST00000273610	UCN2	48685574	48686317	CD1cPluscDC_108210	openGene2openGene	IBD
immune	cDC_CD1c	rs3801810	chr7	26864711	rs17323934	ENSG00000214870	ENST00000420774	ENSG00000214870	26864106	26865188	CD1cPluscDC_151155	openGene2openGene	CRO
immune	cDC_CD1c	rs13205210	chr6	34757701	rs7743724	ENSG00000065029	ENST00000373953	ZNF76	34756876	34757787	CD1cPluscDC_140664	openGene2openGene	SLE
immune	cDC_CD1c	rs78037977	chr1	172746562	rs78037977	ENSG00000234741	ENST00000689895	GAS5	172746267	172746715	CD1cPluscDC_10799	ocr2openGene	VIT
immune	cDC_CD1c	rs1170436	chr16	68530283	rs1728769	ENSG00000168802	ENST00000398235	CHTF8	68529935	68530573	CD1cPluscDC_62210	openGene2openGene	SLE
immune	cDC_CD1c	rs8042861	chr15	90529758	rs113942266	ENSG00000196547	ENST00000560192	MAN2A2	90529564	90530770	CD1cPluscDC_57958	openGene2openGene	MS
immune	cDC_CD1c	rs78037977	chr1	172746562	rs78037977	ENSG00000234741	ENST00000693450	GAS5	172746267	172746715	CD1cPluscDC_10799	ocr2openGene	VIT
immune	cDC_CD1c	rs1860545	chr12	6341779	rs767455	ENSG00000111640	ENST00000229239	GAPDH	6341549	6342199	CD1cPluscDC_35026	openGene2openGene	AS
immune	cDC_CD1c	rs11246217	chr11	575800	rs34793529	ENSG00000177595	ENST00000524486	PIDD1	575601	576768	CD1cPluscDC_25565	openGene2openGene	SLE
immune	cDC_CD1c	rs13088318	chr3	101512524	rs16843927	ENSG00000114354	ENST00000240851	TFG	101512487	101513737	CD1cPluscDC_110489	openGene2openGene	ALG
immune	cDC_CD1c	rs11681718	chr2	102436681	rs34773218	ENSG00000115607	ENST00000409369	IL18RAP	102435436	102436728	CD1cPluscDC_86444	openGene2openGene	SLE
immune	cDC_CD1c	rs13018977	chr2	241316415	rs13006939	ENSG00000115687	ENST00000544142	PASK	241314939	241316471	CD1cPluscDC_95559	openGene2openGene	T1D
immune	cDC_CD1c	rs3801810	chr7	26864711	rs17323934	ENSG00000214870	ENST00000657230	ENSG00000214870	26864106	26865188	CD1cPluscDC_151155	openGene2openGene	CRO
immune	cDC_CD1c	rs7130753	chr11	111563202	rs11213940	ENSG00000086848	ENST00000616540	ALG9	111562850	111563311	CD1cPluscDC_32475	ocr2openGene	ALG
immune	cDC_CD1c	rs11755393	chr6	34792385	rs7769961	ENSG00000065029	ENST00000229405	ZNF76	34791474	34793259	CD1cPluscDC_140665	openGene2openGene	SLE
immune	cDC_CD1c	rs5743618	chr4	38806033	rs5743551	ENSG00000197712	ENST00000515037	FAM114A1	38805502	38806176	CD1cPluscDC_119554	openGene2openGene	ALG
immune	cDC_CD1c	rs9611565	chr22	41413619	rs202634	ENSG00000100412	ENST00000678600	ACO2	41413261	41414418	CD1cPluscDC_103978	ocr2openGene	VIT
immune	cDC_CD1c	rs1701704	chr12	56041628	rs705704	ENSG00000139531	ENST00000547586	SUOX	56041408	56042557	CD1cPluscDC_38334	openGene2openGene	T1D
immune	cDC_CD1c	rs12928822	chr16	11297853	rs34437200	ENSG00000175646	ENST00000312511	PRM1	11297466	11298008	CD1cPluscDC_59615	ocr2openGene	CEL
immune	cDC_CD1c	rs34346645	chr3	71494607	rs7632921	ENSG00000221264	ENST00000408337	MIR1284	71494167	71494615	CD1cPluscDC_109635	openGene2openGene	VIT
immune	cDC_CD1c	rs12156002	chr8	128173750	rs6470606	ENSG00000249859	ENST00000657945	PVT1	128173590	128174001	CD1cPluscDC_166958	ocr2openGene	SLE
immune	cDC_CD1c	rs2066819	chr12	56360038	rs2066818	ENSG00000110955	ENST00000552959	ATP5F1B	56359940	56360688	CD1cPluscDC_38373	openGene2openGene	PSO
immune	cDC_CD1c	rs10200159	chr2	55617974	rs10200159	ENSG00000162994	ENST00000451916	CLHC1	55617005	55618086	CD1cPluscDC_83689	openGene2openGene	VIT
immune	cDC_CD1c	rs60542850	chr19	10380676	rs71297581	ENSG00000267673	ENST00000486454	FDX2	10380113	10381021	CD1cPluscDC_76203	openGene2openGene	IBD
immune	cDC_CD1c	rs11755393	chr6	34792104	rs13215181	ENSG00000065029	ENST00000469195	ZNF76	34791474	34793259	CD1cPluscDC_140665	openGene2openGene	SLE
immune	cDC_CD1c	rs62149377	chr2	60756834	rs2099613	ENSG00000162928	ENST00000444100	PEX13	60756003	60757080	CD1cPluscDC_84003	openGene2openGene	SLE
immune	cDC_CD1c	rs1031034	chr4	101347783	rs2850328	ENSG00000138780	ENST00000507281	GSTCD	101346854	101348250	CD1cPluscDC_122612	openGene2openGene	VIT
immune	cDC_CD1c	rs10876864	chr12	56007301	rs10876864	ENSG00000182796	ENST00000635977	TMEM198B	56007230	56007904	CD1cPluscDC_38330	openGene2openGene	ALG
immune	cDC_CD1c	rs17119	chr6	14717283	rs2144684	ENSG00000286281	ENST00000658931	ENSG00000286281	14717254	14717626	CD1cPluscDC_138876	ocr2openGene	MS
immune	cDC_CD1c	rs17119	chr6	14717284	rs2144683	ENSG00000286281	ENST00000658931	ENSG00000286281	14717254	14717626	CD1cPluscDC_138876	ocr2openGene	MS
immune	cDC_CD1c	rs7723899	chr5	96896582	rs2549785	ENSG00000058729	ENST00000283109	RIOK2	96896248	96897358	CD1cPluscDC_131888	openGene2openGene	CRO
immune	cDC_CD1c	rs33993564	chr5	150846701	rs61270113	ENSG00000086589	ENST00000518917	RBM22	150846655	150847591	CD1cPluscDC_135506	openGene2openGene	IBD
immune	cDC_CD1c	rs11246217	chr11	575800	rs34793529	ENSG00000177542	ENST00000524891	SLC25A22	575601	576768	CD1cPluscDC_25565	openGene2openGene	SLE
immune	cDC_CD1c	rs34841270	chr8	128557125	rs1561924	ENSG00000136997	ENST00000621592	MYC	128556683	128557131	CD1cPluscDC_166996	ocr2openGene	CRO
immune	cDC_CD1c	rs8107548	chr19	49363759	rs2288480	ENSG00000104894	ENST00000391859	CD37	49363351	49363989	CD1cPluscDC_79195	openGene2openGene	MS
immune	cDC_CD1c	rs116660017	chr1	161499981	rs116660017	ENSG00000162746	ENST00000495397	FCRLB	161499479	161500089	CD1cPluscDC_10060	ocr2openGene	SLE
immune	cDC_CD1c	rs57095329	chr5	160467840	rs57095329	ENSG00000072571	ENST00000520345	HMMR	160467362	160468389	CD1cPluscDC_136243	openGene2openGene	SLE
immune	cDC_CD1c	rs9469899	chr6	34792451	rs7769820	ENSG00000064995	ENST00000686190	TAF11	34791474	34793259	CD1cPluscDC_140665	openGene2openGene	GD
immune	cDC_CD1c	rs3748817	chr1	2642639	rs9970196	ENSG00000157873	ENST00000426449	TNFRSF14	2642548	2643456	CD1cPluscDC_255	ocr2openGene	MS
immune	cDC_CD1c	rs7723899	chr5	96896438	rs2548538	ENSG00000153922	ENST00000614616	CHD1	96896248	96897358	CD1cPluscDC_131888	openGene2openGene	CRO
immune	cDC_CD1c	rs10876864	chr12	56042145	rs1131017	ENSG00000065361	ENST00000549672	ERBB3	56041408	56042557	CD1cPluscDC_38334	openGene2openGene	ALG
immune	cDC_CD1c	rs930297	chr17	75412743	rs9914731	ENSG00000125454	ENST00000580994	SLC25A19	75412594	75412915	CD1cPluscDC_69647	ocr2openGene	SLE
immune	cDC_CD1c	rs10876864	chr12	56042145	rs1131017	ENSG00000065361	ENST00000550869	ERBB3	56041408	56042557	CD1cPluscDC_38334	openGene2openGene	ALG
immune	cDC_CD1c	rs13210649	chr6	167047400	rs61515295	ENSG00000213066	ENST00000349556	CEP43	167047227	167048099	CD1cPluscDC_148920	ocr2openGene	GD
immune	cDC_CD1c	rs10790268	chr11	118790689	rs57494551	ENSG00000196655	ENST00000533058	TRAPPC4	118790667	118791455	CD1cPluscDC_33120	openGene2openGene	RA
immune	cDC_CD1c	rs1463485	chr17	75855710	rs1463485	ENSG00000132475	ENST00000587171	H3-3B	75855229	75856192	CD1cPluscDC_69714	openGene2openGene	SLE
immune	cDC_CD1c	rs11714843	chr3	119498465	rs2280670	ENSG00000144843	ENST00000478927	ADPRH	119498088	119499033	CD1cPluscDC_111633	openGene2openGene	JIA
immune	cDC_CD1c	rs1463485	chr17	75855927	rs936394	ENSG00000132475	ENST00000593254	H3-3B	75855229	75856192	CD1cPluscDC_69714	openGene2openGene	SLE
immune	cDC_CD1c	rs766751473	chr5	132295159	rs35260072	ENSG00000164403	ENST00000488072	SHROOM1	132295082	132295536	CD1cPluscDC_133762	openGene2openGene	T1D
immune	cDC_CD1c	rs917997	chr2	102418584	rs1420106	ENSG00000205716	ENST00000421987	FAM183DP	102418435	102419017	CD1cPluscDC_86438	openGene2openGene	CEL
immune	cDC_CD1c	rs10200159	chr2	55617974	rs10200159	ENSG00000068912	ENST00000688464	ERLEC1	55617005	55618086	CD1cPluscDC_83689	openGene2openGene	VIT
immune	cDC_CD1c	rs4239702	chr20	46118343	rs1883832	ENSG00000080189	ENST00000420518	SLC35C2	46117751	46118385	CD1cPluscDC_98760	openGene2openGene	RA
immune	cDC_CD1c	rs11719975	chr3	18745379	rs11721211	ENSG00000131374	ENST00000414349	TBC1D5	18745225	18745385	CD1cPluscDC_106072	openGene2openGene	MS
immune	cDC_CD1c	rs36016881	chr1	7961850	rs200968609	ENSG00000074800	ENST00000646906	ENO1	7961100	7962022	CD1cPluscDC_584	openGene2openGene	IBD
immune	cDC_CD1c	rs11089629	chr22	21587692	rs5998599	ENSG00000161179	ENST00000464015	YDJC	21587576	21588470	CD1cPluscDC_102449	ocr2openGene	SLE
immune	cDC_CD1c	rs11246217	chr11	575800	rs34793529	ENSG00000185627	ENST00000529372	PSMD13	575601	576768	CD1cPluscDC_25565	openGene2openGene	SLE
immune	cDC_CD1c	rs112006329	chr11	575800	rs34793529	ENSG00000185627	ENST00000529372	PSMD13	575601	576768	CD1cPluscDC_25565	openGene2openGene	SLE
immune	cDC_CD1c	rs17323934	chr7	26864711	rs17323934	ENSG00000122566	ENST00000678884	HNRNPA2B1	26864106	26865188	CD1cPluscDC_151155	openGene2openGene	T1D
immune	cDC_CD1c	rs11719975	chr3	18745379	rs11721211	ENSG00000131374	ENST00000444471	TBC1D5	18745225	18745385	CD1cPluscDC_106072	openGene2openGene	MS
immune	cDC_CD1c	rs7187776	chr16	28824359	rs149808056	ENSG00000149925	ENST00000565355	ALDOA	28823678	28824498	CD1cPluscDC_60566	openGene2openGene	T1D
immune	cDC_CD1c	rs13205210	chr6	34656371	rs6900426	ENSG00000065060	ENST00000192788	UHRF1BP1	34656149	34656627	CD1cPluscDC_140656	ocr2openGene	SLE
immune	cDC_CD1c	rs17810546	chr3	159929885	rs17753641	ENSG00000213186	ENST00000479460	TRIM59	159929363	159930156	CD1cPluscDC_114821	ocr2openGene	CEL
immune	cDC_CD1c	rs35327136	chr17	45430937	rs34018943	ENSG00000181513	ENST00000589752	ACBD4	45430856	45431232	CD1cPluscDC_67402	openGene2openGene	T1D
immune	cDC_CD1c	rs17810546	chr3	159919889	rs76830965	ENSG00000068885	ENST00000498409	IFT80	159919720	159920253	CD1cPluscDC_114818	ocr2openGene	CEL
immune	cDC_CD1c	rs4239702	chr20	46118343	rs1883832	ENSG00000124140	ENST00000454036	SLC12A5	46117751	46118385	CD1cPluscDC_98760	openGene2openGene	CRO
immune	cDC_CD1c	rs11714843	chr3	119498465	rs2280670	ENSG00000183833	ENST00000482573	CFAP91	119498088	119499033	CD1cPluscDC_111633	openGene2openGene	JIA
immune	cDC_CD1c	rs9926533	chr16	31129478	rs9936329	ENSG00000103496	ENST00000457779	STX4	31128501	31129554	CD1cPluscDC_60837	openGene2openGene	SLE
immune	cDC_CD1c	rs9926533	chr16	30994626	rs11441998	ENSG00000103496	ENST00000478150	STX4	30994564	30994796	CD1cPluscDC_60816	openGene2openGene	SLE
immune	cDC_CD1c	rs36016881	chr1	7961913	rs35675666	ENSG00000049245	ENST00000054666	VAMP3	7961100	7962022	CD1cPluscDC_584	openGene2openGene	IBD
immune	cDC_CD1c	rs3812565	chr9	136386314	rs10781511	ENSG00000187796	ENST00000371732	CARD9	136386055	136386360	CD1cPluscDC_175446	ocr2openGene	IBD
immune	cDC_CD1c	imm_5_40408209	chr5	40437995	rs73090828	ENSG00000283286	ENST00000691408	ENSG00000283286	40437320	40438182	CD1cPluscDC_128733	ocr2openGene	CRO
immune	cDC_CD1c	rs301807	chr1	8424763	rs301807	ENSG00000116285	ENST00000377482	ERRFI1	8423596	8424904	CD1cPluscDC_627	openGene2openGene	VIT
immune	cDC_CD1c	rs1194	chr6	35260055	rs4713844	ENSG00000124562	ENST00000244520	SNRPC	35258878	35260161	CD1cPluscDC_140704	openGene2openGene	SLE
immune	cDC_CD1c	rs11089629	chr22	21587718	rs9621715	ENSG00000161179	ENST00000415762	YDJC	21587576	21588470	CD1cPluscDC_102449	ocr2openGene	SLE
immune	cDC_CD1c	rs12065145	chr1	172758534	rs199842262	ENSG00000120334	ENST00000479159	CENPL	172758317	172758641	CD1cPluscDC_10802	ocr2openGene	SLE
immune	cDC_CD1c	rs149010539	chr3	49673997	chr3:49711430	ENSG00000176095	ENST00000468463	IP6K1	49673623	49674694	CD1cPluscDC_108298	openGene2openGene	CRO
immune	cDC_CD1c	rs12065145	chr1	172758534	rs199842262	ENSG00000120334	ENST00000345664	CENPL	172758317	172758641	CD1cPluscDC_10802	ocr2openGene	SLE
immune	cDC_CD1c	rs4690229	chr4	973657	rs13137144	ENSG00000127419	ENST00000504744	TMEM175	972915	973926	CD1cPluscDC_117520	openGene2openGene	SLE
immune	cDC_CD1c	rs9469899	chr6	34792548	rs7752060	ENSG00000064999	ENST00000649117	ANKS1A	34791474	34793259	CD1cPluscDC_140665	openGene2openGene	GD
immune	cDC_CD1c	rs12065145	chr1	172758534	rs199842262	ENSG00000120334	ENST00000356198	CENPL	172758317	172758641	CD1cPluscDC_10802	ocr2openGene	SLE
immune	cDC_CD1c	rs17035378	chr2	68388953	rs2120334	ENSG00000243667	ENST00000468984	DNAAF10	68388772	68389089	CD1cPluscDC_84551	openGene2openGene	CEL
immune	cDC_CD1c	rs522127	chr3	160028076	rs485499	ENSG00000113810	ENST00000472282	SMC4	160027561	160028144	CD1cPluscDC_114840	openGene2openGene	MS
immune	cDC_CD1c	rs41263646	chr1	183590569	rs2274065	ENSG00000232860	ENST00000624060	SMG7-AS1	183590334	183591136	CD1cPluscDC_11609	openGene2openGene	SLE
immune	cDC_CD1c	rs72832915	chr17	39730733	rs3809717	ENSG00000141736	ENST00000584601	ERBB2	39730049	39730947	CD1cPluscDC_66793	openGene2openGene	SLE
immune	cDC_CD1c	rs7187776	chr16	28846324	rs7187776	ENSG00000149930	ENST00000308893	TAOK2	28846056	28846877	CD1cPluscDC_60569	openGene2openGene	T1D
immune	cDC_CD1c	rs34835	chr16	28554346	rs7191618	ENSG00000188603	ENST00000636853	CLN3	28553727	28554430	CD1cPluscDC_60552	openGene2openGene	T1D
immune	cDC_CD1c	rs7723899	chr5	96896438	rs2548538	ENSG00000247121	ENST00000665723	ENSG00000247121	96896248	96897358	CD1cPluscDC_131888	openGene2openGene	CRO
immune	cDC_CD1c	rs7187776	chr16	28864161	rs7193733	ENSG00000149930	ENST00000308893	TAOK2	28862902	28864163	CD1cPluscDC_60570	openGene2openGene	T1D
immune	cDC_CD1c	rs34695944	chr2	60897715	rs34695944	ENSG00000115421	ENST00000483370	PAPOLG	60897619	60897794	CD1cPluscDC_84025	ocr2openGene	RA
immune	cDC_CD1c	rs12065145	chr1	172758534	rs199842262	ENSG00000120334	ENST00000493233	CENPL	172758317	172758641	CD1cPluscDC_10802	ocr2openGene	SLE
immune	cDC_CD1c	rs9611565	chr22	41381909	rs2234059	ENSG00000196419	ENST00000464116	XRCC6	41381064	41382029	CD1cPluscDC_103975	openGene2openGene	VIT
immune	cDC_CD1c	rs564976	chr3	160012892	rs6808498	ENSG00000283154	ENST00000460298	IQCJ-SCHIP1	160011935	160012961	CD1cPluscDC_114839	openGene2openGene	SLE
immune	cDC_CD1c	rs12065145	chr1	172758534	rs199842262	ENSG00000120334	ENST00000496683	CENPL	172758317	172758641	CD1cPluscDC_10802	ocr2openGene	SLE
immune	cDC_CD1c	rs28414437	chr14	80996305	rs4903961	ENSG00000273783	ENST00000618431	ENSG00000273783	80996212	80996778	CD1cPluscDC_51763	ocr2openGene	GD
immune	cDC_CD1c	rs3801810	chr7	26865151	rs73069540	ENSG00000197576	ENST00000428284	HOXA4	26864106	26865188	CD1cPluscDC_151155	openGene2openGene	CRO
immune	cDC_CD1c	rs13088318	chr3	101513249	rs55749605	ENSG00000114354	ENST00000674699	TFG	101512487	101513737	CD1cPluscDC_110489	openGene2openGene	ALG
immune	cDC_CD1c	rs564976	chr3	160028076	rs485499	ENSG00000068885	ENST00000478370	IFT80	160027561	160028144	CD1cPluscDC_114840	openGene2openGene	SLE
immune	cDC_CD1c	rs522127	chr3	160012951	rs6808518	ENSG00000068885	ENST00000498409	IFT80	160011935	160012961	CD1cPluscDC_114839	openGene2openGene	MS
immune	cDC_CD1c	rs5758343	chr22	41414166	rs132920	ENSG00000100410	ENST00000491254	PHF5A	41413261	41414418	CD1cPluscDC_103978	ocr2openGene	ALG
immune	cDC_CD1c	rs12440045	chr15	41495387	rs1655558	ENSG00000243789	ENST00000397299	JMJD7	41495306	41495702	CD1cPluscDC_54424	openGene2openGene	ALG
immune	cDC_CD1c	rs78865465	chr12	55974117	rs75639074	ENSG00000205323	ENST00000552884	SARNP	55973371	55974186	CD1cPluscDC_38323	openGene2openGene	T1D
immune	cDC_CD1c	rs55726902	chr12	47813677	rs148066105	ENSG00000177981	ENST00000536549	ASB8	47812801	47813923	CD1cPluscDC_37429	openGene2openGene	ALG
immune	cDC_CD1c	rs55836957	chr11	128273495	rs79079002	ENSG00000151702	ENST00000281428	FLI1	128273345	128273872	CD1cPluscDC_33993	ocr2openGene	T1D
immune	cDC_CD1c	rs75637965	chr8	11457482	rs61251746	ENSG00000164733	ENST00000677650	CTSB	11456511	11457490	CD1cPluscDC_159697	ocr2openGene	MS
immune	cDC_CD1c	rs12065145	chr1	172758534	rs199842262	ENSG00000234741	ENST00000687435	GAS5	172758317	172758641	CD1cPluscDC_10802	ocr2openGene	SLE
immune	cDC_CD1c	rs545979	chr18	54269165	rs3017302	ENSG00000066926	ENST00000651787	FECH	54269159	54270256	CD1cPluscDC_73339	openGene2openGene	PSO
immune	cDC_CD1c	rs34840245	chr6	34757701	rs7743724	ENSG00000065029	ENST00000460229	ZNF76	34756876	34757787	CD1cPluscDC_140664	openGene2openGene	SLE
immune	cDC_CD1c	rs6473227	chr8	80363878	rs13275449	ENSG00000147586	ENST00000519120	MRPS28	80363667	80363962	CD1cPluscDC_163885	ocr2openGene	ECZ
immune	cDC_CD1c	rs3801810	chr7	26865151	rs73069540	ENSG00000214870	ENST00000430548	ENSG00000214870	26864106	26865188	CD1cPluscDC_151155	openGene2openGene	CRO
immune	cDC_CD1c	rs1036207	chr5	142133639	rs6863411	ENSG00000171720	ENST00000471968	HDAC3	142133469	142133875	CD1cPluscDC_134693	openGene2openGene	MS
immune	cDC_CD1c	rs28449958	chr16	28863226	rs62037367	ENSG00000176953	ENST00000565752	NFATC2IP	28862902	28864163	CD1cPluscDC_60570	openGene2openGene	IBD
immune	cDC_CD1c	rs11065898	chr12	111599722	rs10849962	ENSG00000174456	ENST00000551185	C12orf76	111598972	111600111	CD1cPluscDC_42043	openGene2openGene	AS
immune	cDC_CD1c	rs35954981	chr12	9733365	rs10492165	ENSG00000139187	ENST00000539240	KLRG1	9732985	9733464	CD1cPluscDC_35363	openGene2openGene	T1D
immune	cDC_CD1c	rs1170436	chr16	68530545	rs1645975	ENSG00000168802	ENST00000398235	CHTF8	68529935	68530573	CD1cPluscDC_62210	openGene2openGene	SLE
immune	cDC_CD1c	rs545979	chr18	54269165	rs3017302	ENSG00000134440	ENST00000587194	NARS1	54269159	54270256	CD1cPluscDC_73339	openGene2openGene	PSO
immune	cDC_CD1c	rs760805	chr1	24932376	rs61774728	ENSG00000284602	ENST00000641729	ENSG00000284602	24932292	24932522	CD1cPluscDC_1982	openGene2openGene	ALG
immune	cDC_CD1c	rs13098911	chr3	46187129	rs68181568	ENSG00000288724	ENST00000683399	ENSG00000288724	46186765	46187336	CD1cPluscDC_107975	ocr2openGene	CEL
immune	cDC_CD1c	rs9611565	chr22	41413899	rs132919	ENSG00000100412	ENST00000677554	ACO2	41413261	41414418	CD1cPluscDC_103978	ocr2openGene	VIT
immune	cDC_CD1c	rs28449958	chr16	28863883	rs11864750	ENSG00000149930	ENST00000279394	TAOK2	28862902	28864163	CD1cPluscDC_60570	openGene2openGene	IBD
immune	cDC_CD1c	rs78037977	chr1	172746562	rs78037977	ENSG00000234741	ENST00000688557	GAS5	172746267	172746715	CD1cPluscDC_10799	ocr2openGene	VIT
immune	cDC_CD1c	rs4728142	chr7	128939612	rs3823536	ENSG00000230359	ENST00000491343	TPI1P2	128939521	128939675	CD1cPluscDC_156895	openGene2openGene	UC
immune	cDC_CD1c	rs36016881	chr1	7961850	rs200968609	ENSG00000142599	ENST00000337907	RERE	7961100	7962022	CD1cPluscDC_584	openGene2openGene	IBD
immune	cDC_CD1c	rs7187776	chr16	28846324	rs7187776	ENSG00000177548	ENST00000564579	RABEP2	28846056	28846877	CD1cPluscDC_60569	openGene2openGene	T1D
immune	cDC_CD1c	rs11190133	chr10	99530241	rs10883368	ENSG00000224934	ENST00000662162	GOT1-DT	99530206	99530356	CD1cPluscDC_23022	openGene2openGene	AS
immune	cDC_CD1c	rs34593439	chr15	78939136	rs12148472	ENSG00000185787	ENST00000559690	MORF4L1	78938692	78939577	CD1cPluscDC_57113	openGene2openGene	T1D
immune	cDC_CD1c	rs7723899	chr5	96896438	rs2548538	ENSG00000247121	ENST00000655392	ENSG00000247121	96896248	96897358	CD1cPluscDC_131888	openGene2openGene	CRO
immune	cDC_CD1c	rs7723899	chr5	96896698	rs2548536	ENSG00000247121	ENST00000665421	ENSG00000247121	96896248	96897358	CD1cPluscDC_131888	openGene2openGene	CRO
immune	cDC_CD1c	rs2988277	chr1	167455687	rs2949661	ENSG00000143157	ENST00000367876	POGK	167454721	167456395	CD1cPluscDC_10400	openGene2openGene	ALG
immune	cDC_CD1c	rs4917129	chr7	50267184	rs9656588	ENSG00000185811	ENST00000349824	IKZF1	50266828	50267503	CD1cPluscDC_152845	ocr2openGene	CRO
immune	cDC_CD1c	rs11675538	chr2	65431010	rs12993075	ENSG00000011523	ENST00000377990	CEP68	65430450	65431601	CD1cPluscDC_84402	openGene2openGene	UC
immune	cDC_CD1c	rs4810485	chr20	46118343	rs1883832	ENSG00000062598	ENST00000488853	ELMO2	46117751	46118385	CD1cPluscDC_98760	openGene2openGene	SLE
immune	cDC_CD1c	rs7130753	chr11	111562884	rs10891280	ENSG00000086848	ENST00000618252	ALG9	111562850	111563311	CD1cPluscDC_32475	ocr2openGene	ALG
immune	cDC_CD1c	rs11755393	chr6	34792959	rs11757370	ENSG00000064995	ENST00000686190	TAF11	34791474	34793259	CD1cPluscDC_140665	openGene2openGene	SLE
immune	cDC_CD1c	rs2247314	chr6	166956742	rs2247314	ENSG00000286760	ENST00000691898	ENSG00000286760	166956290	166957152	CD1cPluscDC_148906	openGene2openGene	VIT
immune	cDC_CD1c	rs12232003	chr12	53180847	rs59218377	ENSG00000139546	ENST00000547064	TARBP2	53180030	53181330	CD1cPluscDC_38010	openGene2openGene	T1D
immune	cDC_CD1c	rs62149377	chr2	60756834	rs2099613	ENSG00000162928	ENST00000295030	PEX13	60756003	60757080	CD1cPluscDC_84003	openGene2openGene	SLE
immune	cDC_CD1c	rs71567468	chr6	34907918	rs13203394	ENSG00000124678	ENST00000503195	TCP11	34907764	34907949	CD1cPluscDC_140674	ocr2openGene	SLE
immune	cDC_CD1c	rs10174949	chr2	8303673	rs10178845	ENSG00000236790	ENST00000686209	LINC00299	8303493	8303931	CD1cPluscDC_80478	ocr2openGene	ALG
immune	cDC_CD1c	rs1359062	chr1	192575665	rs2984920	ENSG00000116747	ENST00000415442	RO60	192575294	192576081	CD1cPluscDC_12089	openGene2openGene	MS
immune	cDC_CD1c	rs36016881	chr1	7961913	rs35675666	ENSG00000049246	ENST00000613533	PER3	7961100	7962022	CD1cPluscDC_584	openGene2openGene	IBD
immune	cDC_CD1c	rs80262450	chr18	12880207	rs7241016	ENSG00000101624	ENST00000262127	CEP76	12879941	12880460	CD1cPluscDC_71516	openGene2openGene	IBD
immune	cDC_CD1c	rs2066819	chr12	56267121	rs60542959	ENSG00000170581	ENST00000651301	STAT2	56266599	56267594	CD1cPluscDC_38363	openGene2openGene	PSO
immune	cDC_CD1c	rs116660017	chr1	161500484	rs111994823	ENSG00000162746	ENST00000495397	FCRLB	161500156	161500634	CD1cPluscDC_10061	ocr2openGene	SLE
immune	cDC_CD1c	rs9808753	chr21	33404135	rs9975473	ENSG00000142166	ENST00000652513	IFNAR1	33404026	33404485	CD1cPluscDC_101095	openGene2openGene	MS
immune	cDC_CD1c	rs8107548	chr19	49363759	rs2288480	ENSG00000104894	ENST00000597033	CD37	49363351	49363989	CD1cPluscDC_79195	openGene2openGene	MS
immune	cDC_CD1c	rs9611565	chr22	41413619	rs202634	ENSG00000100412	ENST00000677516	ACO2	41413261	41414418	CD1cPluscDC_103978	ocr2openGene	VIT
immune	cDC_CD1c	rs7187776	chr16	28863226	rs62037367	ENSG00000169682	ENST00000565975	SPNS1	28862902	28864163	CD1cPluscDC_60570	openGene2openGene	T1D
immune	cDC_CD1c	rs12445568	chr16	30957268	rs4889599	ENSG00000140678	ENST00000571644	ITGAX	30956989	30957345	CD1cPluscDC_60809	openGene2openGene	PSO
immune	cDC_CD1c	rs3197999	chr3	49333111	rs9883813	ENSG00000173402	ENST00000461492	DAG1	49332875	49333663	CD1cPluscDC_108265	ocr2openGene	IBD
immune	cDC_CD1c	rs9268839	chr6	32623139	rs9271587	ENSG00000179344	ENST00000487676	HLA-DQB1	32622485	32623440	CD1cPluscDC_140399	ocr2openGene	RA
immune	cDC_CD1c	rs2816316	chr1	192575969	rs7535818	ENSG00000116747	ENST00000367444	RO60	192575294	192576081	CD1cPluscDC_12089	openGene2openGene	CEL
immune	cDC_CD1c	rs78037977	chr1	172746562	rs78037977	ENSG00000234741	ENST00000430245	GAS5	172746267	172746715	CD1cPluscDC_10799	ocr2openGene	VIT
immune	cDC_CD1c	rs58763752	chr10	32980469	rs60724454	ENSG00000233825	ENST00000412085	ENSG00000233825	32980370	32981286	CD1cPluscDC_18973	openGene2openGene	T1D
immune	cDC_CD1c	rs3748817	chr1	2642639	rs9970196	ENSG00000162585	ENST00000497675	FAAP20	2642548	2643456	CD1cPluscDC_255	ocr2openGene	MS
immune	cDC_CD1c	rs11246217	chr11	575800	rs34793529	ENSG00000288675	ENST00000678030	PANO1	575601	576768	CD1cPluscDC_25565	openGene2openGene	SLE
immune	cDC_CD1c	rs1738074	chr6	159044945	rs1738074	ENSG00000271913	ENST00000655636	TAGAP-AS1	159044719	159045213	CD1cPluscDC_148380	openGene2openGene	CEL
immune	cDC_CD1c	rs28449958	chr16	28863883	rs11864750	ENSG00000174943	ENST00000568995	KCTD13	28862902	28864163	CD1cPluscDC_60570	openGene2openGene	IBD
immune	cDC_CD1c	rs78037977	chr1	172746562	rs78037977	ENSG00000117593	ENST00000647788	DARS2	172746267	172746715	CD1cPluscDC_10799	ocr2openGene	VIT
immune	cDC_CD1c	rs522127	chr3	160012018	rs587422	ENSG00000283154	ENST00000460298	IQCJ-SCHIP1	160011935	160012961	CD1cPluscDC_114839	openGene2openGene	MS
immune	cDC_CD1c	rs7665090	chr4	102637696	rs6533021	ENSG00000248161	ENST00000506972	ENSG00000248161	102637390	102637783	CD1cPluscDC_122706	ocr2openGene	MS
immune	cDC_CD1c	rs5758343	chr22	41414166	rs132920	ENSG00000100413	ENST00000431534	POLR3H	41413261	41414418	CD1cPluscDC_103978	ocr2openGene	ALG
immune	cDC_CD1c	rs1801274	chr1	161500252	rs7551957	ENSG00000118217	ENST00000681912	ATF6	161500156	161500634	CD1cPluscDC_10061	ocr2openGene	SLE
immune	cDC_CD1c	rs5758343	chr22	41413619	rs202634	ENSG00000100413	ENST00000442616	POLR3H	41413261	41414418	CD1cPluscDC_103978	ocr2openGene	ALG
immune	cDC_CD1c	rs11681718	chr2	102424707	rs887971	ENSG00000115590	ENST00000441002	IL1R2	102424603	102425175	CD1cPluscDC_86440	openGene2openGene	SLE
immune	cDC_CD1c	rs533646	chr11	118700648	rs544452	ENSG00000264211	ENST00000581627	MIR4492	118700025	118700700	CD1cPluscDC_33112	openGene2openGene	MS
immune	cDC_CD1c	rs533646	chr11	118692672	rs585039	ENSG00000264211	ENST00000581627	MIR4492	118692424	118692864	CD1cPluscDC_33111	openGene2openGene	MS
immune	cDC_CD1c	rs181826	chr5	142134289	rs7709361	ENSG00000171720	ENST00000471968	HDAC3	142134034	142134948	CD1cPluscDC_134694	openGene2openGene	CRO
immune	cDC_CD1c	rs3197999	chr3	49358324	rs1800668	ENSG00000145029	ENST00000615713	NICN1	49357720	49359070	CD1cPluscDC_108271	openGene2openGene	IBD
immune	cDC_CD1c	rs34835	chr16	28532060	rs12446550	ENSG00000188603	ENST00000565688	CLN3	28532057	28532341	CD1cPluscDC_60548	ocr2openGene	T1D
immune	cDC_CD1c	rs564976	chr3	160012131	rs10575904	ENSG00000068885	ENST00000482317	IFT80	160011935	160012961	CD1cPluscDC_114839	openGene2openGene	SLE
immune	cDC_CD1c	rs35327136	chr17	45430857	rs12939187	ENSG00000181513	ENST00000376955	ACBD4	45430856	45431232	CD1cPluscDC_67402	openGene2openGene	T1D
immune	cDC_CD1c	rs28449958	chr16	28822933	rs201131521	ENSG00000149925	ENST00000395240	ALDOA	28822507	28823307	CD1cPluscDC_60565	openGene2openGene	IBD
immune	cDC_CD1c	rs13153019	chr5	177357611	rs4075959	ENSG00000213347	ENST00000513169	MXD3	177357543	177358334	CD1cPluscDC_137206	openGene2openGene	ALG
immune	cDC_CD1c	rs60131261	chr6	30061023	rs9295829	ENSG00000231074	ENST00000602861	HCG18	30060520	30061907	CD1cPluscDC_140059	openGene2openGene	VIT
immune	cDC_CD1c	rs1860545	chr12	6341779	rs767455	ENSG00000111319	ENST00000228916	SCNN1A	6341549	6342199	CD1cPluscDC_35026	openGene2openGene	AS
immune	cDC_CD1c	rs7812879	chr8	11493169	rs2736344	ENSG00000164733	ENST00000678615	CTSB	11491879	11493746	CD1cPluscDC_159707	openGene2openGene	SLE
immune	cDC_CD1c	rs3197999	chr3	50450636	rs139453136	ENSG00000114388	ENST00000461020	NPRL2	50450192	50451139	CD1cPluscDC_108392	ocr2openGene	IBD
immune	cDC_CD1c	rs12445568	chr16	31033362	rs58726213	ENSG00000140691	ENST00000564514	ARMC5	31032735	31034157	CD1cPluscDC_60820	openGene2openGene	PSO
immune	cDC_CD1c	rs149010539	chr3	49673997	chr3:49711430	ENSG00000243477	ENST00000452674	NAA80	49673623	49674694	CD1cPluscDC_108298	openGene2openGene	CRO
immune	cDC_CD1c	rs3197999	chr3	50515435	rs11715134	ENSG00000114388	ENST00000480296	NPRL2	50515303	50516304	CD1cPluscDC_108405	ocr2openGene	IBD
immune	cDC_CD1c	rs7997823	chr13	99375703	rs8181880	ENSG00000280710	ENST00000626308	ENSG00000280710	99375100	99375797	CD1cPluscDC_47533	openGene2openGene	CRO
immune	cDC_CD1c	rs8107548	chr19	49334120	rs5828386	ENSG00000104872	ENST00000598175	PIH1D1	49333869	49334198	CD1cPluscDC_79190	openGene2openGene	MS
immune	cDC_CD1c	rs9611565	chr22	41381237	rs2234052	ENSG00000196419	ENST00000464116	XRCC6	41381064	41382029	CD1cPluscDC_103975	openGene2openGene	VIT
immune	cDC_CD1c	rs9611565	chr22	41381909	rs2234059	ENSG00000196419	ENST00000428575	XRCC6	41381064	41382029	CD1cPluscDC_103975	openGene2openGene	VIT
immune	cDC_CD1c	rs3197999	chr3	50515725	rs35694819	ENSG00000114388	ENST00000493465	NPRL2	50515303	50516304	CD1cPluscDC_108405	ocr2openGene	IBD
immune	cDC_CD1c	rs2283792	chr22	21868030	rs9607340	ENSG00000100023	ENST00000679540	PPIL2	21867181	21868393	CD1cPluscDC_102478	openGene2openGene	MS
immune	cDC_CD1c	rs522127	chr3	160028076	rs485499	ENSG00000113810	ENST00000462668	SMC4	160027561	160028144	CD1cPluscDC_114840	openGene2openGene	MS
immune	cDC_CD1c	rs41263646	chr1	183591057	rs4987080	ENSG00000232860	ENST00000624060	SMG7-AS1	183590334	183591136	CD1cPluscDC_11609	openGene2openGene	SLE
immune	cDC_CD1c	rs10200159	chr2	55618001	rs34380337	ENSG00000115355	ENST00000647098	CCDC88A	55617005	55618086	CD1cPluscDC_83689	openGene2openGene	VIT
immune	cDC_CD1c	rs149010539	chr3	49673997	chr3:49711430	ENSG00000186792	ENST00000621157	HYAL3	49673623	49674694	CD1cPluscDC_108298	openGene2openGene	CRO
immune	cDC_CD1c	rs533646	chr11	118692530	rs527475	ENSG00000255422	ENST00000526274	ENSG00000255422	118692424	118692864	CD1cPluscDC_33111	openGene2openGene	MS
immune	cDC_CD1c	rs36016881	chr1	7961913	rs35675666	ENSG00000074800	ENST00000492343	ENO1	7961100	7962022	CD1cPluscDC_584	openGene2openGene	IBD
immune	cDC_CD1c	rs5758343	chr22	41544520	rs28623192	ENSG00000100412	ENST00000679264	ACO2	41543828	41544908	CD1cPluscDC_103997	openGene2openGene	ALG
immune	cDC_CD1c	rs243323	chr16	11255821	rs243332	ENSG00000263080	ENST00000572706	ENSG00000263080	11254964	11256683	CD1cPluscDC_59607	openGene2openGene	SLE
immune	cDC_CD1c	rs10200159	chr2	55618001	rs34380337	ENSG00000068912	ENST00000692665	ERLEC1	55617005	55618086	CD1cPluscDC_83689	openGene2openGene	VIT
immune	cDC_CD1c	rs3024493	chr1	206766559	rs3024505	ENSG00000226945	ENST00000446057	ENSG00000226945	206766372	206766765	CD1cPluscDC_13324	openGene2openGene	IBD
immune	cDC_CD1c	rs12142199	chr1	1308516	rs61766198	ENSG00000188976	ENST00000487214	NOC2L	1307743	1308825	CD1cPluscDC_94	openGene2openGene	SLE
immune	cDC_CD1c	rs55726902	chr12	47813677	rs148066105	ENSG00000177981	ENST00000535988	ASB8	47812801	47813923	CD1cPluscDC_37429	openGene2openGene	ALG
immune	cDC_CD1c	rs533646	chr11	118689861	rs4938530	ENSG00000255121	ENST00000526453	CENATAC-DT	118689814	118690467	CD1cPluscDC_33110	openGene2openGene	MS
immune	cDC_CD1c	rs607703	chr11	128734337	rs605093	ENSG00000151702	ENST00000344954	FLI1	128734089	128735092	CD1cPluscDC_34060	ocr2openGene	T1D
immune	cDC_CD1c	rs533646	chr11	118692672	rs585039	ENSG00000255121	ENST00000582695	CENATAC-DT	118692424	118692864	CD1cPluscDC_33111	openGene2openGene	MS
immune	cDC_CD1c	rs5758343	chr22	41381554	rs9607799	ENSG00000183864	ENST00000327492	TOB2	41381064	41382029	CD1cPluscDC_103975	openGene2openGene	ALG
immune	cDC_CD1c	rs5758343	chr22	41381879	rs2234058	ENSG00000183864	ENST00000327492	TOB2	41381064	41382029	CD1cPluscDC_103975	openGene2openGene	ALG
immune	cDC_CD1c	rs3197999	chr3	50299601	rs34136796	ENSG00000004838	ENST00000360165	ZMYND10	50299060	50299943	CD1cPluscDC_108365	openGene2openGene	IBD
immune	cDC_CD1c	rs6756736r	chr2	43327258	rs9309097	ENSG00000115970	ENST00000485353	THADA	43327183	43327454	CD1cPluscDC_82950	ocr2openGene	SLE
immune	cDC_CD1c	rs3197999	chr3	50515725	rs35694819	ENSG00000114388	ENST00000433999	NPRL2	50515303	50516304	CD1cPluscDC_108405	ocr2openGene	IBD
immune	cDC_CD1c	rs7754251	chr6	90286261	rs614120	ENSG00000112159	ENST00000369393	MDN1	90285598	90286372	CD1cPluscDC_143612	ocr2openGene	GD
immune	cDC_CD1c	rs5758343	chr22	41381311	rs2234053	ENSG00000196419	ENST00000464116	XRCC6	41381064	41382029	CD1cPluscDC_103975	openGene2openGene	ALG
immune	cDC_CD1c	rs3197999	chr3	49358324	rs1800668	ENSG00000067560	ENST00000422781	RHOA	49357720	49359070	CD1cPluscDC_108271	openGene2openGene	IBD
immune	cDC_CD1c	rs10174949	chr2	8302118	rs10174949	ENSG00000236008	ENST00000418358	LINC01814	8302050	8302485	CD1cPluscDC_80477	ocr2openGene	ALG
immune	cDC_CD1c	rs7723899	chr5	96896641	rs56321917	ENSG00000058729	ENST00000511293	RIOK2	96896248	96897358	CD1cPluscDC_131888	openGene2openGene	CRO
immune	cDC_CD1c	rs917997	chr2	102435746	rs2110734	ENSG00000115607	ENST00000497795	IL18RAP	102435436	102436728	CD1cPluscDC_86444	openGene2openGene	CEL
immune	cDC_CD1c	rs5758343	chr22	41381909	rs2234059	ENSG00000196419	ENST00000359308	XRCC6	41381064	41382029	CD1cPluscDC_103975	openGene2openGene	ALG
immune	cDC_CD1c	rs12445568	chr16	31033362	rs58726213	ENSG00000167397	ENST00000498155	VKORC1	31032735	31034157	CD1cPluscDC_60820	openGene2openGene	PSO
immune	cDC_CD1c	rs2736336	chr8	11493510	rs4840568	ENSG00000255144	ENST00000525252	ENSG00000255144	11491879	11493746	CD1cPluscDC_159707	openGene2openGene	SLE
immune	cDC_CD1c	rs2066819	chr12	56360038	rs2066818	ENSG00000092841	ENST00000551589	MYL6	56359940	56360688	CD1cPluscDC_38373	openGene2openGene	PSO
immune	cDC_CD1c	rs3748816	chr1	2642639	rs9970196	ENSG00000162585	ENST00000378546	FAAP20	2642548	2643456	CD1cPluscDC_255	ocr2openGene	CEL
immune	cDC_CD1c	rs10068717	chr5	142134401	rs7723666	ENSG00000164620	ENST00000517794	RELL2	142134034	142134948	CD1cPluscDC_134694	openGene2openGene	ALG
immune	cDC_CD1c	rs4899260	chr14	68816658	rs4899261	ENSG00000182185	ENST00000555782	RAD51B	68816160	68817001	CD1cPluscDC_50864	ocr2openGene	CEL
immune	cDC_CD1c	rs34835	chr16	28554346	rs7191618	ENSG00000188603	ENST00000359984	CLN3	28553727	28554430	CD1cPluscDC_60552	openGene2openGene	T1D
immune	cDC_CD1c	rs7723899	chr5	97009365	rs11414909	ENSG00000164308	ENST00000510309	ERAP2	97009181	97009988	CD1cPluscDC_131898	ocr2openGene	CRO
immune	cDC_CD1c	rs60542850	chr19	10380676	rs71297581	ENSG00000105364	ENST00000592514	MRPL4	10380113	10381021	CD1cPluscDC_76203	openGene2openGene	IBD
immune	cDC_CD1c	rs1048990	chr14	35122110	rs28365850	ENSG00000092108	ENST00000678185	SCFD1	35121595	35122836	CD1cPluscDC_49226	openGene2openGene	ALG
immune	cDC_CD1c	rs34779708	chr10	35126627	rs4934730	ENSG00000198105	ENST00000395874	ZNF248	35126547	35127847	CD1cPluscDC_19128	openGene2openGene	IBD
immune	cDC_CD1c	rs11065898	chr12	111599722	rs10849962	ENSG00000174456	ENST00000650705	C12orf76	111598972	111600111	CD1cPluscDC_42043	openGene2openGene	AS
immune	cDC_CD1c	rs78037977	chr1	172746562	rs78037977	ENSG00000234741	ENST00000688557	GAS5	172746267	172746715	CD1cPluscDC_10799	ocr2openGene	VIT
immune	cDC_CD1c	rs149010539	chr3	49673997	chr3:49711430	ENSG00000173540	ENST00000678853	GMPPB	49673623	49674694	CD1cPluscDC_108298	openGene2openGene	CRO
immune	cDC_CD1c	rs11190133	chr10	99530241	rs10883368	ENSG00000224934	ENST00000689675	GOT1-DT	99530206	99530356	CD1cPluscDC_23022	openGene2openGene	AS
immune	cDC_CD1c	rs11246217	chr11	575800	rs34793529	ENSG00000177595	ENST00000411829	PIDD1	575601	576768	CD1cPluscDC_25565	openGene2openGene	SLE
immune	cDC_CD1c	rs3024493	chr1	206770623	rs3024493	ENSG00000162897	ENST00000400962	FCAMR	206770556	206770906	CD1cPluscDC_13325	openGene2openGene	T1D
immune	cDC_CD1c	rs2247314	chr6	166956723	rs2247315	ENSG00000213066	ENST00000349556	CEP43	166956290	166957152	CD1cPluscDC_148906	openGene2openGene	VIT
immune	cDC_CD1c	rs564976	chr3	160012630	rs600519	ENSG00000113810	ENST00000490207	SMC4	160011935	160012961	CD1cPluscDC_114839	openGene2openGene	SLE
immune	cDC_CD1c	rs28449958	chr16	28863226	rs62037367	ENSG00000149930	ENST00000543033	TAOK2	28862902	28864163	CD1cPluscDC_60570	openGene2openGene	IBD
immune	cDC_CD1c	rs11657987	chr17	78379014	rs4490057	ENSG00000087157	ENST00000586880	PGS1	78378298	78379128	CD1cPluscDC_70024	openGene2openGene	ECZ
immune	cDC_CD1c	rs9611565	chr22	41414166	rs132920	ENSG00000100412	ENST00000678600	ACO2	41413261	41414418	CD1cPluscDC_103978	ocr2openGene	VIT
immune	cDC_CD1c	rs7130753	chr11	111563191	rs12366001	ENSG00000086848	ENST00000616540	ALG9	111562850	111563311	CD1cPluscDC_32475	ocr2openGene	ALG
immune	cDC_CD1c	rs2495365	chr1	2547072	rs2477678	ENSG00000197921	ENST00000378453	HES5	2545981	2547358	CD1cPluscDC_242	openGene2openGene	UC
immune	cDC_CD1c	rs36016881	chr1	7961680	rs17523802	ENSG00000142599	ENST00000400908	RERE	7961100	7962022	CD1cPluscDC_584	openGene2openGene	IBD
immune	cDC_CD1c	rs331463	chr11	36469839	rs981982	ENSG00000135362	ENST00000378867	PRR5L	36469834	36470125	CD1cPluscDC_28078	ocr2openGene	RA
immune	cDC_CD1c	rs78037977	chr1	172746562	rs78037977	ENSG00000234741	ENST00000689958	GAS5	172746267	172746715	CD1cPluscDC_10799	ocr2openGene	VIT
immune	cDC_CD1c	rs7132277	chr12	123364549	rs7485502	ENSG00000086598	ENST00000438031	TMED2	123364403	123364594	CD1cPluscDC_42930	openGene2openGene	MS
immune	cDC_CD1c	rs78037977	chr1	172746562	rs78037977	ENSG00000234741	ENST00000692671	GAS5	172746267	172746715	CD1cPluscDC_10799	ocr2openGene	VIT
immune	cDC_CD1c	rs12128789	chr1	212699754	rs2202682	ENSG00000174606	ENST00000366962	ANGEL2	212698860	212700069	CD1cPluscDC_13870	openGene2openGene	T1D
immune	cDC_CD1c	rs11755393	chr6	34609999	rs2814978	ENSG00000186577	ENST00000476320	SMIM29	34609605	34610103	CD1cPluscDC_140655	ocr2openGene	SLE
immune	cDC_CD1c	rs28449958	chr16	28863226	rs62037367	ENSG00000168488	ENST00000382686	ATXN2L	28862902	28864163	CD1cPluscDC_60570	openGene2openGene	IBD
immune	cDC_CD1c	rs28449958	chr16	28880144	rs8055138	ENSG00000176953	ENST00000320805	NFATC2IP	28879605	28880534	CD1cPluscDC_60572	openGene2openGene	IBD
immune	cDC_CD1c	rs13088318	chr3	101513249	rs55749605	ENSG00000114354	ENST00000675243	TFG	101512487	101513737	CD1cPluscDC_110489	openGene2openGene	ALG
immune	cDC_CD1c	rs2066819	chr12	56267121	rs60542959	ENSG00000139641	ENST00000551790	ESYT1	56266599	56267594	CD1cPluscDC_38363	openGene2openGene	PSO
immune	cDC_CD1c	rs17035378	chr2	68362190	rs17035355	ENSG00000229462	ENST00000444697	WDR4P2	68362047	68362294	CD1cPluscDC_84542	openGene2openGene	CEL
immune	cDC_CD1c	rs34779708	chr10	35127585	rs12765038	ENSG00000108094	ENST00000691962	CUL2	35126547	35127847	CD1cPluscDC_19128	openGene2openGene	IBD
immune	cDC_CD1c	rs1217382	chr1	113905292	rs971173	ENSG00000009307	ENST00000438362	CSDE1	113904289	113905516	CD1cPluscDC_8037	openGene2openGene	CRO
immune	cDC_CD1c	rs41263646	chr1	183591061	rs4987079	ENSG00000116698	ENST00000508461	SMG7	183590334	183591136	CD1cPluscDC_11609	openGene2openGene	SLE
immune	cDC_CD1c	rs12142199	chr1	1308516	rs61766198	ENSG00000127054	ENST00000526797	INTS11	1307743	1308825	CD1cPluscDC_94	openGene2openGene	SLE
immune	cDC_CD1c	rs10876864	chr12	56080024	rs7297175	ENSG00000139531	ENST00000548274	SUOX	56078984	56080217	CD1cPluscDC_38336	openGene2openGene	ALG
immune	cDC_CD1c	rs17323934	chr7	26857820	rs3801807	ENSG00000254369	ENST00000518848	HOXA-AS3	26857428	26858289	CD1cPluscDC_151152	openGene2openGene	T1D
immune	cDC_CD1c	rs12156002	chr8	128186044	rs59602790	ENSG00000249859	ENST00000668480	PVT1	128185887	128186373	CD1cPluscDC_166961	ocr2openGene	SLE
immune	cDC_CD1c	rs2256814	chr20	63740688	rs1741708	ENSG00000101213	ENST00000217185	PTK6	63740587	63741314	CD1cPluscDC_100107	openGene2openGene	MS
immune	cDC_CD1c	rs78037977	chr1	172746562	rs78037977	ENSG00000234741	ENST00000687189	GAS5	172746267	172746715	CD1cPluscDC_10799	ocr2openGene	VIT
immune	cDC_CD1c	rs7187776	chr16	28863883	rs11864750	ENSG00000260442	ENST00000561547	ATP2A1-AS1	28862902	28864163	CD1cPluscDC_60570	openGene2openGene	T1D
immune	cDC_CD1c	rs3801810	chr7	26858021	rs3801805	ENSG00000253293	ENST00000519593	HOXA10	26857428	26858289	CD1cPluscDC_151152	openGene2openGene	CRO
immune	cDC_CD1c	rs1738074	chr6	159044945	rs1738074	ENSG00000271913	ENST00000659798	TAGAP-AS1	159044719	159045213	CD1cPluscDC_148380	openGene2openGene	CEL
immune	cDC_CD1c	rs5758343	chr22	41403829	rs75784	ENSG00000100412	ENST00000678819	ACO2	41403779	41404317	CD1cPluscDC_103977	ocr2openGene	ALG
immune	cDC_CD1c	rs41295159	chr10	6172597	rs76585197	ENSG00000170525	ENST00000626882	PFKFB3	6171707	6172639	CD1cPluscDC_17078	ocr2openGene	T1D
immune	cDC_CD1c	rs243323	chr16	11255821	rs243332	ENSG00000182108	ENST00000570992	DEXI	11254964	11256683	CD1cPluscDC_59607	openGene2openGene	SLE
immune	cDC_CD1c	rs11755393	chr6	34792385	rs7769961	ENSG00000064999	ENST00000360359	ANKS1A	34791474	34793259	CD1cPluscDC_140665	openGene2openGene	SLE
immune	cDC_CD1c	rs116660017	chr1	161499981	rs116660017	ENSG00000118217	ENST00000680180	ATF6	161499479	161500089	CD1cPluscDC_10060	ocr2openGene	SLE
immune	cDC_CD1c	rs7723899	chr5	96881988	rs11375466	ENSG00000113441	ENST00000231368	LNPEP	96881814	96882161	CD1cPluscDC_131886	openGene2openGene	CRO
immune	cDC_CD1c	rs7723899	chr5	96881988	rs11375466	ENSG00000113441	ENST00000395784	LNPEP	96881814	96882161	CD1cPluscDC_131886	openGene2openGene	CRO
immune	cDC_CD1c	rs4090390	chr1	173202534	rs11811856	ENSG00000120337	ENST00000404377	TNFSF18	173202480	173202659	CD1cPluscDC_10864	ocr2openGene	ALG
immune	cDC_CD1c	rs8042861	chr15	90529825	rs112060611	ENSG00000245479	ENST00000559473	LINC01585	90529564	90530770	CD1cPluscDC_57958	openGene2openGene	MS
immune	cDC_CD1c	rs11755393	chr6	34792548	rs7752060	ENSG00000064999	ENST00000360359	ANKS1A	34791474	34793259	CD1cPluscDC_140665	openGene2openGene	SLE
immune	cDC_CD1c	rs28449958	chr16	28863801	rs7198606	ENSG00000174943	ENST00000568995	KCTD13	28862902	28864163	CD1cPluscDC_60570	openGene2openGene	IBD
immune	cDC_CD1c	rs5758343	chr22	41413899	rs132919	ENSG00000100412	ENST00000678600	ACO2	41413261	41414418	CD1cPluscDC_103978	ocr2openGene	ALG
immune	cDC_CD1c	rs4690229	chr4	973551	rs113075206	ENSG00000185619	ENST00000400151	PCGF3	972915	973926	CD1cPluscDC_117520	openGene2openGene	SLE
immune	cDC_CD1c	rs930297	chr17	75412743	rs9914731	ENSG00000125450	ENST00000583948	NUP85	75412594	75412915	CD1cPluscDC_69647	ocr2openGene	SLE
immune	cDC_CD1c	rs9355260	chr6	159107100	rs7748054	ENSG00000271913	ENST00000688282	TAGAP-AS1	159106754	159107255	CD1cPluscDC_148398	openGene2openGene	MS
immune	cDC_CD1c	rs5743618	chr4	38783103	rs10004195	ENSG00000065882	ENST00000492180	TBC1D1	38782905	38783140	CD1cPluscDC_119549	openGene2openGene	ALG
immune	cDC_CD1c	rs5743618	chr4	38783057	rs10034903	ENSG00000065882	ENST00000405444	TBC1D1	38782905	38783140	CD1cPluscDC_119549	openGene2openGene	ALG
immune	cDC_CD1c	rs4239702	chr20	46118343	rs1883832	ENSG00000080189	ENST00000484188	SLC35C2	46117751	46118385	CD1cPluscDC_98760	openGene2openGene	RA
immune	cDC_CD1c	rs7997823	chr13	99375703	rs8181880	ENSG00000280734	ENST00000625369	LINC01232	99375100	99375797	CD1cPluscDC_47533	ocr2openGene	CRO
immune	cDC_CD1c	rs60920700	chr3	119559621	rs16829980	ENSG00000121577	ENST00000493094	POPDC2	119559426	119559860	CD1cPluscDC_111638	openGene2openGene	VIT
immune	cDC_CD1c	rs522127	chr3	160012131	rs10575904	ENSG00000113810	ENST00000465903	SMC4	160011935	160012961	CD1cPluscDC_114839	openGene2openGene	MS
immune	cDC_CD1c	rs5743618	chr4	38805206	rs5743557	ENSG00000174125	ENST00000506146	TLR1	38804714	38805262	CD1cPluscDC_119553	openGene2openGene	ALG
immune	cDC_CD1c	rs2187668	chr6	32638107	rs386499469	ENSG00000179344	ENST00000399082	HLA-DQB1	32637976	32638126	CD1cPluscDC_140403	openGene2openGene	CEL
immune	cDC_CD1c	rs3757387	chr7	128940626	rs3807306	ENSG00000230359	ENST00000491343	TPI1P2	128940504	128940885	CD1cPluscDC_156897	openGene2openGene	SLE
immune	cDC_CD1c	rs35327136	chr17	45431950	rs62064653	ENSG00000181513	ENST00000376955	ACBD4	45431561	45432017	CD1cPluscDC_67403	openGene2openGene	T1D
immune	cDC_CD1c	rs1800693	chr12	6341779	rs767455	ENSG00000111321	ENST00000543190	LTBR	6341549	6342199	CD1cPluscDC_35026	openGene2openGene	MS
immune	cDC_CD1c	rs3812565	chr9	136385182	rs4307444	ENSG00000187796	ENST00000489932	CARD9	136385001	136385454	CD1cPluscDC_175445	ocr2openGene	IBD
immune	cDC_CD1c	rs9926533	chr16	31129478	rs9936329	ENSG00000103496	ENST00000394998	STX4	31128501	31129554	CD1cPluscDC_60837	openGene2openGene	SLE
immune	cDC_CD1c	rs3024493	chr1	206770623	rs3024493	ENSG00000162894	ENST00000442471	FCMR	206770556	206770906	CD1cPluscDC_13325	openGene2openGene	IBD
immune	cDC_CD1c	rs694739	chr11	64285685	rs887314	ENSG00000149782	ENST00000279230	PLCB3	64284480	64285922	CD1cPluscDC_29423	openGene2openGene	MS
immune	cDC_CD1c	rs842639	chr2	60868110	rs842639	ENSG00000028116	ENST00000340157	VRK2	60867843	60868433	CD1cPluscDC_84020	ocr2openGene	MS
immune	cDC_CD1c	rs2283792	chr22	21867813	rs9610505	ENSG00000100023	ENST00000680463	PPIL2	21867181	21868393	CD1cPluscDC_102478	openGene2openGene	MS
immune	cDC_CD1c	rs7187776	chr16	28863883	rs11864750	ENSG00000149930	ENST00000308893	TAOK2	28862902	28864163	CD1cPluscDC_60570	openGene2openGene	T1D
immune	cDC_CD1c	rs2283792	chr22	21867813	rs9610505	ENSG00000100023	ENST00000679795	PPIL2	21867181	21868393	CD1cPluscDC_102478	openGene2openGene	MS
immune	cDC_CD1c	rs1194	chr6	35260055	rs4713844	ENSG00000124562	ENST00000374018	SNRPC	35258878	35260161	CD1cPluscDC_140704	openGene2openGene	SLE
immune	cDC_CD1c	rs60920700	chr3	119559621	rs16829980	ENSG00000138495	ENST00000490145	COX17	119559426	119559860	CD1cPluscDC_111638	openGene2openGene	VIT
immune	cDC_CD1c	rs7723899	chr5	96896518	rs2548537	ENSG00000247121	ENST00000660209	ENSG00000247121	96896248	96897358	CD1cPluscDC_131888	openGene2openGene	CRO
immune	cDC_CD1c	rs60131261	chr6	29965120	rs3903160	ENSG00000272236	ENST00000606834	ENSG00000272236	29964896	29965198	CD1cPluscDC_140048	ocr2openGene	VIT
immune	cDC_CD1c	rs182429	chr6	159044945	rs1738074	ENSG00000130363	ENST00000367069	RSPH3	159044719	159045213	CD1cPluscDC_148380	openGene2openGene	T1D
immune	cDC_CD1c	rs9926533	chr16	31129478	rs9936329	ENSG00000103496	ENST00000496977	STX4	31128501	31129554	CD1cPluscDC_60837	openGene2openGene	SLE
immune	cDC_CD1c	rs17810546	chr3	159929885	rs17753641	ENSG00000068885	ENST00000467254	IFT80	159929363	159930156	CD1cPluscDC_114821	ocr2openGene	CEL
immune	cDC_CD1c	rs11089629	chr22	21568075	rs140491	ENSG00000161179	ENST00000464015	YDJC	21567542	21568444	CD1cPluscDC_102447	openGene2openGene	SLE
immune	cDC_CD1c	rs1359062	chr1	192575969	rs7535818	ENSG00000116750	ENST00000483156	UCHL5	192575294	192576081	CD1cPluscDC_12089	openGene2openGene	MS
immune	cDC_CD1c	rs11933540	chr4	26088753	rs7441808	ENSG00000168214	ENST00000680511	RBPJ	26088312	26088994	CD1cPluscDC_119070	ocr2openGene	RA
immune	cDC_CD1c	rs1359062	chr1	192575665	rs2984920	ENSG00000116750	ENST00000367450	UCHL5	192575294	192576081	CD1cPluscDC_12089	openGene2openGene	MS
immune	cDC_CD1c	rs131658	chr22	21568075	rs140491	ENSG00000207751	ENST00000498589	ENSG00000207751	21567542	21568444	CD1cPluscDC_102447	openGene2openGene	SLE
immune	cDC_CD1c	rs3197999	chr3	50292395	rs1076872	ENSG00000003756	ENST00000347869	RBM5	50291950	50292782	CD1cPluscDC_108363	openGene2openGene	IBD
immune	cDC_CD1c	rs3197999	chr3	50292395	rs1076872	ENSG00000114353	ENST00000266027	GNAI2	50291950	50292782	CD1cPluscDC_108363	openGene2openGene	IBD
immune	cDC_CD1c	rs5758343	chr22	41544520	rs28623192	ENSG00000100412	ENST00000677532	ACO2	41543828	41544908	CD1cPluscDC_103997	openGene2openGene	ALG
immune	cDC_CD1c	rs5758343	chr22	41544367	rs11554327	ENSG00000100412	ENST00000678819	ACO2	41543828	41544908	CD1cPluscDC_103997	openGene2openGene	ALG
immune	cDC_CD1c	rs73178598	chr3	18758386	rs73178580	ENSG00000182568	ENST00000452260	SATB1	18758115	18758617	CD1cPluscDC_106076	ocr2openGene	CRO
immune	cDC_CD1c	rs10174949	chr2	8303673	rs10178845	ENSG00000236008	ENST00000648035	LINC01814	8303493	8303931	CD1cPluscDC_80478	ocr2openGene	ALG
immune	cDC_CD1c	rs17810546	chr3	159929885	rs17753641	ENSG00000068885	ENST00000498409	IFT80	159929363	159930156	CD1cPluscDC_114821	ocr2openGene	CEL
immune	cDC_CD1c	rs4561177	chr11	110092712	rs5794664	ENSG00000149311	ENST00000278616	ATM	110092501	110093885	CD1cPluscDC_32335	openGene2openGene	PSO
immune	cDC_CD1c	rs4561177	chr11	110092712	rs5794664	ENSG00000149311	ENST00000639953	ATM	110092501	110093885	CD1cPluscDC_32335	openGene2openGene	PSO
immune	cDC_CD1c	rs3197999	chr3	49358324	rs1800668	ENSG00000067560	ENST00000418115	RHOA	49357720	49359070	CD1cPluscDC_108271	openGene2openGene	IBD
immune	cDC_CD1c	rs55726902	chr12	47813677	rs148066105	ENSG00000257433	ENST00000553045	RPAP3-DT	47812801	47813923	CD1cPluscDC_37429	openGene2openGene	ALG
immune	cDC_CD1c	rs10174949	chr2	8302118	rs10174949	ENSG00000236008	ENST00000436187	LINC01814	8302050	8302485	CD1cPluscDC_80477	ocr2openGene	ALG
immune	cDC_CD1c	rs11246217	chr11	575800	rs34793529	ENSG00000177542	ENST00000627843	SLC25A22	575601	576768	CD1cPluscDC_25565	openGene2openGene	SLE
immune	cDC_CD1c	rs28449958	chr16	28824361	rs138159013	ENSG00000177548	ENST00000562475	RABEP2	28823678	28824498	CD1cPluscDC_60566	openGene2openGene	IBD
immune	cDC_CD1c	rs6873255	chr5	173885889	rs144869372	ENSG00000181163	ENST00000677297	NPM1	173885728	173886011	CD1cPluscDC_137020	openGene2openGene	CRO
immune	cDC_CD1c	rs3024493	chr1	206770623	rs3024493	ENSG00000142224	ENST00000270218	IL19	206770556	206770906	CD1cPluscDC_13325	openGene2openGene	T1D
immune	cDC_CD1c	rs28449958	chr16	28822933	rs201131521	ENSG00000176953	ENST00000565919	NFATC2IP	28822507	28823307	CD1cPluscDC_60565	openGene2openGene	IBD
immune	cDC_CD1c	rs12445568	chr16	30985551	rs12443627	ENSG00000255439	ENST00000529564	ENSG00000255439	30985500	30985650	CD1cPluscDC_60815	openGene2openGene	PSO
immune	cDC_CD1c	rs1048990	chr14	35122110	rs28365850	ENSG00000092108	ENST00000678402	SCFD1	35121595	35122836	CD1cPluscDC_49226	openGene2openGene	ALG
immune	cDC_CD1c	rs10175798	chr2	30225478	rs906868	ENSG00000213626	ENST00000484150	LBH	30225068	30225747	CD1cPluscDC_82010	ocr2openGene	RA
immune	cDC_CD1c	rs2233424	chr6	44265183	rs2233434	ENSG00000112715	ENST00000519767	VEGFA	44264928	44265903	CD1cPluscDC_141607	openGene2openGene	RA
immune	cDC_CD1c	rs60131261	chr6	30061023	rs9295829	ENSG00000234127	ENST00000487829	TRIM26	30060520	30061907	CD1cPluscDC_140059	openGene2openGene	VIT
immune	cDC_CD1c	rs11154801	chr6	135506535	rs7750586	ENSG00000146410	ENST00000367784	MTFR2	135506340	135506587	CD1cPluscDC_146288	ocr2openGene	MS
immune	cDC_CD1c	rs533646	chr11	118689861	rs4938530	ENSG00000110375	ENST00000264031	UPK2	118689814	118690467	CD1cPluscDC_33110	openGene2openGene	MS
immune	cDC_CD1c	rs12720356	chr19	10380329	rs2304257	ENSG00000105364	ENST00000588502	MRPL4	10380113	10381021	CD1cPluscDC_76203	openGene2openGene	PSO
immune	cDC_CD1c	rs11719975	chr3	18745764	rs9849719	ENSG00000144566	ENST00000469122	RAB5A	18745476	18745847	CD1cPluscDC_106073	openGene2openGene	MS
immune	cDC_CD1c	rs112006329	chr11	575800	rs34793529	ENSG00000177595	ENST00000525028	PIDD1	575601	576768	CD1cPluscDC_25565	openGene2openGene	SLE
immune	cDC_CD1c	rs13018977	chr2	241316415	rs13006939	ENSG00000115687	ENST00000437780	PASK	241314939	241316471	CD1cPluscDC_95559	openGene2openGene	T1D
immune	cDC_CD1c	rs36016881	chr1	7961913	rs35675666	ENSG00000142599	ENST00000400908	RERE	7961100	7962022	CD1cPluscDC_584	openGene2openGene	IBD
immune	cDC_CD1c	rs4809219	chr20	63740795	rs6062510	ENSG00000183260	ENST00000369916	ABHD16B	63740587	63741314	CD1cPluscDC_100107	openGene2openGene	ECZ
immune	cDC_CD1c	rs71353922	chr19	46718501	rs10412340	ENSG00000090372	ENST00000599231	STRN4	46718158	46718776	CD1cPluscDC_78857	openGene2openGene	T1D
immune	cDC_CD1c	rs1036207	chr5	142134401	rs7723666	ENSG00000171720	ENST00000471968	HDAC3	142134034	142134948	CD1cPluscDC_134694	openGene2openGene	MS
immune	cDC_CD1c	rs11755393	chr6	34792959	rs11757370	ENSG00000065029	ENST00000491400	ZNF76	34791474	34793259	CD1cPluscDC_140665	openGene2openGene	SLE
immune	cDC_CD1c	rs60131261	chr6	29966303	rs6935024	ENSG00000204622	ENST00000469281	HLA-J	29966036	29966531	CD1cPluscDC_140050	ocr2openGene	VIT
immune	cDC_CD1c	rs75637965	chr8	11457482	rs61251746	ENSG00000164733	ENST00000678929	CTSB	11456511	11457490	CD1cPluscDC_159697	ocr2openGene	MS
immune	cDC_CD1c	rs9268839	chr6	32623364	rs9271591	ENSG00000204287	ENST00000395388	HLA-DRA	32622485	32623440	CD1cPluscDC_140399	ocr2openGene	RA
immune	cDC_CD1c	rs11065898	chr12	111599722	rs10849962	ENSG00000151164	ENST00000392672	RAD9B	111598972	111600111	CD1cPluscDC_42043	openGene2openGene	AS
immune	cDC_CD1c	rs564976	chr3	160012018	rs587422	ENSG00000113810	ENST00000344722	SMC4	160011935	160012961	CD1cPluscDC_114839	openGene2openGene	SLE
immune	cDC_CD1c	rs11065898	chr12	111599722	rs10849962	ENSG00000151164	ENST00000447044	RAD9B	111598972	111600111	CD1cPluscDC_42043	openGene2openGene	AS
immune	cDC_CD1c	rs11590283	chr1	1308516	rs61766198	ENSG00000230415	ENST00000434139	LINC01786	1307743	1308825	CD1cPluscDC_94	openGene2openGene	SLE
immune	cDC_CD1c	rs34841270	chr8	128557125	rs1561924	ENSG00000136997	ENST00000517291	MYC	128556683	128557131	CD1cPluscDC_166996	ocr2openGene	CRO
immune	cDC_CD1c	rs10068717	chr5	142134462	rs7705547	ENSG00000171720	ENST00000523088	HDAC3	142134034	142134948	CD1cPluscDC_134694	openGene2openGene	ALG
immune	cDC_CD1c	rs34779708	chr10	35127585	rs12765038	ENSG00000253070	ENST00000517261	RNU6-794P	35126547	35127847	CD1cPluscDC_19128	openGene2openGene	IBD
immune	cDC_CD1c	rs4690229	chr4	973657	rs13137144	ENSG00000127419	ENST00000508204	TMEM175	972915	973926	CD1cPluscDC_117520	openGene2openGene	SLE
immune	cDC_CD1c	rs3801810	chr7	26865151	rs73069540	ENSG00000214870	ENST00000653226	ENSG00000214870	26864106	26865188	CD1cPluscDC_151155	openGene2openGene	CRO
immune	cDC_CD1c	rs55963299	chr2	60881694	rs67574266	ENSG00000289410	ENST00000686706	ENSG00000289410	60880747	60881925	CD1cPluscDC_84021	openGene2openGene	CRO
immune	cDC_CD1c	rs2066819	chr12	56360038	rs2066818	ENSG00000139579	ENST00000399713	NABP2	56359940	56360688	CD1cPluscDC_38373	openGene2openGene	PSO
immune	cDC_CD1c	rs12464462	chr2	60424529	rs67482615	ENSG00000119866	ENST00000643459	BCL11A	60423603	60424591	CD1cPluscDC_83945	ocr2openGene	T1D
immune	cDC_CD1c	rs4809219	chr20	63738996	rs1056441	ENSG00000268858	ENST00000601296	ENSG00000268858	63738871	63739123	CD1cPluscDC_100104	openGene2openGene	ECZ
immune	cDC_CD1c	rs10876864	chr12	56042145	rs1131017	ENSG00000182796	ENST00000637783	TMEM198B	56041408	56042557	CD1cPluscDC_38334	openGene2openGene	ALG
immune	cDC_CD1c	rs1463485	chr17	75855710	rs1463485	ENSG00000132475	ENST00000586270	H3-3B	75855229	75856192	CD1cPluscDC_69714	openGene2openGene	SLE
immune	cDC_CD1c	rs9808753	chr21	33401191	rs17880053	ENSG00000159110	ENST00000447980	IFNAR2	33400987	33401299	CD1cPluscDC_101091	openGene2openGene	MS
immune	cDC_CD1c	rs3778753	chr7	128940626	rs3807306	ENSG00000230359	ENST00000635637	TPI1P2	128940504	128940885	CD1cPluscDC_156897	openGene2openGene	RA
immune	cDC_CD1c	rs1801274	chr1	161500252	rs7551957	ENSG00000162746	ENST00000495397	FCRLB	161500156	161500634	CD1cPluscDC_10061	ocr2openGene	SLE
immune	cDC_CD1c	rs11236797	chr11	76588605	rs11236797	ENSG00000255479	ENST00000528781	ENSG00000255479	76588351	76588948	CD1cPluscDC_30644	ocr2openGene	IBD
immune	cDC_CD1c	rs3801810	chr7	26857820	rs3801807	ENSG00000253293	ENST00000524368	HOXA10	26857428	26858289	CD1cPluscDC_151152	openGene2openGene	CRO
immune	cDC_CD1c	rs9469899	chr6	34792104	rs13215181	ENSG00000064995	ENST00000686190	TAF11	34791474	34793259	CD1cPluscDC_140665	openGene2openGene	GD
immune	cDC_CD1c	rs1800693	chr12	6341779	rs767455	ENSG00000111319	ENST00000542260	SCNN1A	6341549	6342199	CD1cPluscDC_35026	openGene2openGene	MS
immune	cDC_CD1c	rs9268839	chr6	32623139	rs9271587	ENSG00000196126	ENST00000696613	HLA-DRB1	32622485	32623440	CD1cPluscDC_140399	ocr2openGene	RA
immune	cDC_CD1c	rs2066819	chr12	56360038	rs2066818	ENSG00000110955	ENST00000262030	ATP5F1B	56359940	56360688	CD1cPluscDC_38373	openGene2openGene	PSO
immune	cDC_CD1c	rs11643872	chr16	30958165	rs11643872	ENSG00000255439	ENST00000532364	ENSG00000255439	30957415	30958408	CD1cPluscDC_60810	openGene2openGene	GD
immune	cDC_CD1c	rs10174949	chr2	8303673	rs10178845	ENSG00000235092	ENST00000669696	ID2-AS1	8303493	8303931	CD1cPluscDC_80478	ocr2openGene	ALG
immune	cDC_CD1c	rs8042861	chr15	90529921	rs111742752	ENSG00000140553	ENST00000556482	UNC45A	90529564	90530770	CD1cPluscDC_57958	openGene2openGene	MS
immune	cDC_CD1c	rs5758343	chr22	41413633	rs202635	ENSG00000100412	ENST00000677492	ACO2	41413261	41414418	CD1cPluscDC_103978	ocr2openGene	ALG
immune	cDC_CD1c	rs12445568	chr16	30958236	rs62055866	ENSG00000140678	ENST00000571644	ITGAX	30957415	30958408	CD1cPluscDC_60810	openGene2openGene	PSO
immune	cDC_CD1c	rs13210649	chr6	167042548	rs10946207	ENSG00000284825	ENST00000642778	ENSG00000284825	167042449	167042599	CD1cPluscDC_148919	ocr2openGene	GD
immune	cDC_CD1c	rs9611565	chr22	41413899	rs132919	ENSG00000100412	ENST00000678788	ACO2	41413261	41414418	CD1cPluscDC_103978	ocr2openGene	VIT
immune	cDC_CD1c	rs9611565	chr22	41413619	rs202634	ENSG00000100412	ENST00000678788	ACO2	41413261	41414418	CD1cPluscDC_103978	ocr2openGene	VIT
immune	cDC_CD1c	rs12445568	chr16	31033576	rs12445650	ENSG00000167394	ENST00000417935	ZNF668	31032735	31034157	CD1cPluscDC_60820	openGene2openGene	PSO
immune	cDC_CD1c	rs3748816	chr1	2593018	rs745367	ENSG00000157911	ENST00000650293	PEX10	2592721	2593111	CD1cPluscDC_253	openGene2openGene	CEL
immune	cDC_CD1c	rs28449958	chr16	28824361	rs138159013	ENSG00000149925	ENST00000564521	ALDOA	28823678	28824498	CD1cPluscDC_60566	openGene2openGene	IBD
immune	cDC_CD1c	rs11755393	chr6	34793179	rs11755420	ENSG00000064999	ENST00000360359	ANKS1A	34791474	34793259	CD1cPluscDC_140665	openGene2openGene	SLE
immune	cDC_CD1c	rs10790268	chr11	118790689	rs57494551	ENSG00000186166	ENST00000580556	CENATAC	118790667	118791455	CD1cPluscDC_33120	openGene2openGene	RA
immune	cDC_CD1c	rs28449958	chr16	28864161	rs7193733	ENSG00000177455	ENST00000567368	CD19	28862902	28864163	CD1cPluscDC_60570	openGene2openGene	IBD
immune	cDC_CD1c	rs9268839	chr6	32623122	rs9271586	ENSG00000179344	ENST00000399082	HLA-DQB1	32622485	32623440	CD1cPluscDC_140399	ocr2openGene	RA
immune	cDC_CD1c	rs5758343	chr22	41413633	rs202635	ENSG00000100412	ENST00000678394	ACO2	41413261	41414418	CD1cPluscDC_103978	ocr2openGene	ALG
immune	cDC_CD1c	rs1920296	chr3	121835005	rs72421117	ENSG00000180353	ENST00000464274	HCLS1	121834572	121835484	CD1cPluscDC_111768	openGene2openGene	MS
immune	cDC_CD1c	rs11190133	chr10	99520522	rs17094148	ENSG00000119919	ENST00000344586	NKX2-3	99520118	99520835	CD1cPluscDC_23020	ocr2openGene	AS
immune	cDC_CD1c	rs36014129	chr6	26021644	rs41266779	ENSG00000272462	ENST00000666742	ENSG00000272462	26021073	26022048	CD1cPluscDC_139690	openGene2openGene	SLE
immune	cDC_CD1c	rs11221332	chr11	128522042	rs61907765	ENSG00000064309	ENST00000682834	CDON	128521892	128523298	CD1cPluscDC_34014	openGene2openGene	CEL
immune	cDC_CD1c	rs212388	chr6	159093095	rs2451278	ENSG00000164691	ENST00000326965	TAGAP	159092491	159093113	CD1cPluscDC_148394	openGene2openGene	CRO
immune	cDC_CD1c	rs522127	chr3	160012018	rs587422	ENSG00000113810	ENST00000344722	SMC4	160011935	160012961	CD1cPluscDC_114839	openGene2openGene	MS
immune	cDC_CD1c	rs28449958	chr16	28824361	rs138159013	ENSG00000149925	ENST00000569798	ALDOA	28823678	28824498	CD1cPluscDC_60566	openGene2openGene	IBD
immune	cDC_CD1c	rs398097167	chr10	99530241	rs10883368	ENSG00000155287	ENST00000370495	SLC25A28	99530206	99530356	CD1cPluscDC_23022	openGene2openGene	UC
immune	cDC_CD1c	rs4456788	chr21	44196392	rs4317019	ENSG00000275799	ENST00000620163	ENSG00000275799	44196170	44196847	CD1cPluscDC_101931	ocr2openGene	IBD
immune	cDC_CD1c	rs766751473	chr5	132295159	rs35260072	ENSG00000197375	ENST00000693308	SLC22A5	132295082	132295536	CD1cPluscDC_133762	openGene2openGene	T1D
immune	cDC_CD1c	rs12232003	chr12	53180847	rs59218377	ENSG00000257337	ENST00000684981	ENSG00000257337	53180030	53181330	CD1cPluscDC_38010	openGene2openGene	T1D
immune	cDC_CD1c	rs72832915	chr17	39730733	rs3809717	ENSG00000131748	ENST00000578384	STARD3	39730049	39730947	CD1cPluscDC_66793	openGene2openGene	SLE
immune	cDC_CD1c	rs60920700	chr3	119559621	rs16829980	ENSG00000272662	ENST00000609598	TIMMDC1-DT	119559426	119559860	CD1cPluscDC_111638	openGene2openGene	VIT
immune	cDC_CD1c	rs12065145	chr1	172758534	rs199842262	ENSG00000120334	ENST00000495275	CENPL	172758317	172758641	CD1cPluscDC_10802	ocr2openGene	SLE
immune	cDC_CD1c	rs522127	chr3	160028076	rs485499	ENSG00000113810	ENST00000467263	SMC4	160027561	160028144	CD1cPluscDC_114840	openGene2openGene	MS
immune	cDC_CD1c	rs1237290	chr1	113678116	rs10776773	ENSG00000081026	ENST00000369617	MAGI3	113677936	113678158	CD1cPluscDC_8014	ocr2openGene	SLE
immune	cDC_CD1c	rs522127	chr3	160028076	rs485499	ENSG00000113810	ENST00000485867	SMC4	160027561	160028144	CD1cPluscDC_114840	openGene2openGene	MS
immune	cDC_CD1c	rs2066819	chr12	56359090	rs57870697	ENSG00000181852	ENST00000552656	RNF41	56358943	56359113	CD1cPluscDC_38372	openGene2openGene	PSO
immune	cDC_CD1c	rs522127	chr3	160028076	rs485499	ENSG00000113810	ENST00000462787	SMC4	160027561	160028144	CD1cPluscDC_114840	openGene2openGene	MS
immune	cDC_CD1c	rs3197999	chr3	50515435	rs11715134	ENSG00000114388	ENST00000469839	NPRL2	50515303	50516304	CD1cPluscDC_108405	ocr2openGene	IBD
immune	cDC_CD1c	rs2266959	chr22	21587718	rs9621715	ENSG00000161179	ENST00000464015	YDJC	21587576	21588470	CD1cPluscDC_102449	ocr2openGene	JIA
immune	cDC_CD1c	rs34835	chr16	28554346	rs7191618	ENSG00000188603	ENST00000568422	CLN3	28553727	28554430	CD1cPluscDC_60552	openGene2openGene	T1D
immune	cDC_CD1c	rs3801810	chr7	26864711	rs17323934	ENSG00000122566	ENST00000679243	HNRNPA2B1	26864106	26865188	CD1cPluscDC_151155	openGene2openGene	CRO
immune	cDC_CD1c	rs58763752	chr10	32957868	rs1187075	ENSG00000170759	ENST00000302418	KIF5B	32957358	32958715	CD1cPluscDC_18970	openGene2openGene	T1D
immune	cDC_CD1c	rs11714843	chr3	119498465	rs2280670	ENSG00000183833	ENST00000468630	CFAP91	119498088	119499033	CD1cPluscDC_111633	openGene2openGene	JIA
immune	cDC_CD1c	rs7723899	chr5	96896641	rs56321917	ENSG00000247121	ENST00000665723	ENSG00000247121	96896248	96897358	CD1cPluscDC_131888	openGene2openGene	CRO
immune	cDC_CD1c	rs12445568	chr16	31033576	rs12445650	ENSG00000140691	ENST00000564514	ARMC5	31032735	31034157	CD1cPluscDC_60820	openGene2openGene	PSO
immune	cDC_CD1c	rs12232003	chr12	53180847	rs59218377	ENSG00000139625	ENST00000551895	MAP3K12	53180030	53181330	CD1cPluscDC_38010	openGene2openGene	T1D
immune	cDC_CD1c	rs522127	chr3	160012361	rs485789	ENSG00000113810	ENST00000470240	SMC4	160011935	160012961	CD1cPluscDC_114839	openGene2openGene	MS
immune	cDC_CD1c	rs522127	chr3	160028076	rs485499	ENSG00000113810	ENST00000489573	SMC4	160027561	160028144	CD1cPluscDC_114840	openGene2openGene	MS
immune	cDC_CD1c	rs13018977	chr2	241316415	rs13006939	ENSG00000168397	ENST00000494465	ATG4B	241314939	241316471	CD1cPluscDC_95559	openGene2openGene	T1D
immune	cDC_CD1c	rs5758343	chr22	41381554	rs9607799	ENSG00000196419	ENST00000359308	XRCC6	41381064	41382029	CD1cPluscDC_103975	openGene2openGene	ALG
immune	cDC_CD1c	rs11065898	chr12	111599722	rs10849962	ENSG00000111271	ENST00000515283	ACAD10	111598972	111600111	CD1cPluscDC_42043	openGene2openGene	AS
immune	cDC_CD1c	rs73178598	chr3	18758386	rs73178580	ENSG00000182568	ENST00000338745	SATB1	18758115	18758617	CD1cPluscDC_106076	ocr2openGene	CRO
immune	cDC_CD1c	rs55646091	chr11	76588387	rs55646091	ENSG00000137507	ENST00000464145	LRRC32	76588351	76588948	CD1cPluscDC_30644	ocr2openGene	ALG
immune	cDC_CD1c	rs564976	chr3	160012361	rs485789	ENSG00000068885	ENST00000472773	IFT80	160011935	160012961	CD1cPluscDC_114839	openGene2openGene	SLE
immune	cDC_CD1c	rs522127	chr3	160012895	rs6771363	ENSG00000068885	ENST00000498409	IFT80	160011935	160012961	CD1cPluscDC_114839	openGene2openGene	MS
immune	cDC_CD1c	rs12720356	chr19	10380329	rs2304257	ENSG00000161847	ENST00000592208	RAVER1	10380113	10381021	CD1cPluscDC_76203	openGene2openGene	T1D
immune	cDC_CD1c	rs11246217	chr11	575800	rs34793529	ENSG00000099849	ENST00000397583	RASSF7	575601	576768	CD1cPluscDC_25565	openGene2openGene	SLE
immune	cDC_CD1c	rs55646091	chr11	76588387	rs55646091	ENSG00000137507	ENST00000421973	LRRC32	76588351	76588948	CD1cPluscDC_30644	ocr2openGene	ALG
immune	cDC_CD1c	rs2233424	chr6	44265240	rs2233433	ENSG00000157593	ENST00000537814	SLC35B2	44264928	44265903	CD1cPluscDC_141607	openGene2openGene	RA
immune	cDC_CD1c	rs7936323	chr11	76588800	rs34455012	ENSG00000137507	ENST00000421973	LRRC32	76588351	76588948	CD1cPluscDC_30644	ocr2openGene	ALG
immune	cDC_CD1c	rs77599401	chr1	206673198	rs200305631	ENSG00000142224	ENST00000662320	IL19	206672831	206673545	CD1cPluscDC_13304	ocr2openGene	T1D
immune	cDC_CD1c	rs9469899	chr6	34792806	rs7752522	ENSG00000065029	ENST00000229405	ZNF76	34791474	34793259	CD1cPluscDC_140665	openGene2openGene	GD
immune	cDC_CD1c	rs78865465	chr12	55974117	rs75639074	ENSG00000205323	ENST00000336133	SARNP	55973371	55974186	CD1cPluscDC_38323	openGene2openGene	T1D
immune	cDC_CD1c	rs4690229	chr4	973657	rs13137144	ENSG00000249592	ENST00000503405	ENSG00000249592	972915	973926	CD1cPluscDC_117520	openGene2openGene	SLE
immune	cDC_CD1c	rs60920700	chr3	119559846	rs41271393	ENSG00000138495	ENST00000484810	COX17	119559426	119559860	CD1cPluscDC_111638	openGene2openGene	VIT
immune	cDC_CD1c	rs1021156	chr8	78723734	rs2046338	ENSG00000104497	ENST00000521773	SNX16	78723555	78724197	CD1cPluscDC_163753	openGene2openGene	MS
immune	cDC_CD1c	rs79157249	chr11	118926544	rs76598569	ENSG00000196655	ENST00000525079	TRAPPC4	118926213	118926634	CD1cPluscDC_33146	openGene2openGene	CRO
immune	cDC_CD1c	rs3801810	chr7	26865151	rs73069540	ENSG00000233429	ENST00000429611	HOTAIRM1	26864106	26865188	CD1cPluscDC_151155	openGene2openGene	CRO
immune	cDC_CD1c	rs60542850	chr19	10380676	rs71297581	ENSG00000274425	ENST00000612689	ENSG00000274425	10380113	10381021	CD1cPluscDC_76203	openGene2openGene	IBD
immune	cDC_CD1c	rs10876864	chr12	56042145	rs1131017	ENSG00000258554	ENST00000554022	ENSG00000258554	56041408	56042557	CD1cPluscDC_38334	openGene2openGene	ALG
immune	cDC_CD1c	rs11065898	chr12	111599722	rs10849962	ENSG00000174456	ENST00000546651	C12orf76	111598972	111600111	CD1cPluscDC_42043	openGene2openGene	AS
immune	cDC_CD1c	rs60652743	chr19	46718300	rs313839	ENSG00000090372	ENST00000596016	STRN4	46718158	46718776	CD1cPluscDC_78857	openGene2openGene	T1D
immune	cDC_CD1c	rs4490209	chr2	100140818	rs4851252	ENSG00000230393	ENST00000434301	ENSG00000230393	100140599	100140924	CD1cPluscDC_86200	openGene2openGene	T1D
immune	cDC_CD1c	rs545979	chr18	54269165	rs3017302	ENSG00000134440	ENST00000540592	NARS1	54269159	54270256	CD1cPluscDC_73339	openGene2openGene	PSO
immune	cDC_CD1c	rs4690229	chr4	973551	rs113075206	ENSG00000127415	ENST00000514224	IDUA	972915	973926	CD1cPluscDC_117520	openGene2openGene	SLE
immune	cDC_CD1c	rs1701704	chr12	56041628	rs705704	ENSG00000139531	ENST00000551698	SUOX	56041408	56042557	CD1cPluscDC_38334	openGene2openGene	T1D
immune	cDC_CD1c	rs9926533	chr16	30994626	rs11441998	ENSG00000103507	ENST00000567682	BCKDK	30994564	30994796	CD1cPluscDC_60816	openGene2openGene	SLE
immune	cDC_CD1c	rs8042861	chr15	90529758	rs113942266	ENSG00000140553	ENST00000639885	UNC45A	90529564	90530770	CD1cPluscDC_57958	openGene2openGene	MS
immune	cDC_CD1c	rs12114284	chr8	78665491	rs3808619	ENSG00000104497	ENST00000520618	SNX16	78665361	78666837	CD1cPluscDC_163747	openGene2openGene	SLE
immune	cDC_CD1c	rs1966115	chr8	78665491	rs3808619	ENSG00000104497	ENST00000520618	SNX16	78665361	78666837	CD1cPluscDC_163747	openGene2openGene	SLE
immune	cDC_CD1c	rs4690229	chr4	987108	rs11248061	ENSG00000127418	ENST00000510644	FGFRL1	986586	987592	CD1cPluscDC_117523	openGene2openGene	SLE
immune	cDC_CD1c	rs4690229	chr4	973657	rs13137144	ENSG00000127415	ENST00000247933	IDUA	972915	973926	CD1cPluscDC_117520	openGene2openGene	SLE
immune	cDC_CD1c	rs9268839	chr6	32623122	rs9271586	ENSG00000204287	ENST00000395388	HLA-DRA	32622485	32623440	CD1cPluscDC_140399	ocr2openGene	RA
immune	cDC_CD1c	rs7752903	chr6	137811379	rs10499197	ENSG00000118503	ENST00000485192	TNFAIP3	137811355	137811790	CD1cPluscDC_146538	ocr2openGene	RA
immune	cDC_CD1c	rs35256947	chr2	230226508	rs13397985	ENSG00000289157	ENST00000690566	ENSG00000289157	230226009	230226645	CD1cPluscDC_94558	openGene2openGene	CRO
immune	cDC_CD1c	rs1217382	chr1	113905292	rs971173	ENSG00000235527	ENST00000670954	HIPK1-AS1	113904289	113905516	CD1cPluscDC_8037	openGene2openGene	CRO
immune	cDC_CD1c	rs2247314	chr6	166956865	rs2757039	ENSG00000213066	ENST00000476078	CEP43	166956290	166957152	CD1cPluscDC_148906	openGene2openGene	VIT
immune	cDC_CD1c	rs10876864	chr12	56007301	rs10876864	ENSG00000182796	ENST00000636428	TMEM198B	56007230	56007904	CD1cPluscDC_38330	openGene2openGene	ALG
immune	cDC_CD1c	rs11675538	chr2	65431010	rs12993075	ENSG00000011523	ENST00000537589	CEP68	65430450	65431601	CD1cPluscDC_84402	openGene2openGene	UC
immune	cDC_CD1c	rs250308	chr5	119355998	rs3797339	ENSG00000249494	ENST00000504820	DMXL1-DT	119355592	119356697	CD1cPluscDC_132962	openGene2openGene	ALG
immune	cDC_CD1c	rs36016881	chr1	7961850	rs200968609	ENSG00000049246	ENST00000377532	PER3	7961100	7962022	CD1cPluscDC_584	openGene2openGene	IBD
immune	cDC_CD1c	rs35164067	chr19	10404166	rs73923215	ENSG00000129355	ENST00000393599	CDKN2D	10403386	10404444	CD1cPluscDC_76207	openGene2openGene	AS
immune	cDC_CD1c	rs74796499	chr14	88006502	rs78461372	ENSG00000042317	ENST00000557567	SPATA7	88006068	88006806	CD1cPluscDC_51965	ocr2openGene	MS
immune	cDC_CD1c	rs17035378	chr2	68371797	rs55900996	ENSG00000229462	ENST00000444697	WDR4P2	68371698	68371850	CD1cPluscDC_84547	ocr2openGene	CEL
immune	cDC_CD1c	rs1217382	chr1	113905292	rs971173	ENSG00000009307	ENST00000687759	CSDE1	113904289	113905516	CD1cPluscDC_8037	openGene2openGene	CRO
immune	cDC_CD1c	rs564976	chr3	160012131	rs10575904	ENSG00000068885	ENST00000489004	IFT80	160011935	160012961	CD1cPluscDC_114839	openGene2openGene	SLE
immune	cDC_CD1c	rs4690229	chr4	973657	rs13137144	ENSG00000163945	ENST00000511216	UVSSA	972915	973926	CD1cPluscDC_117520	openGene2openGene	SLE
immune	cDC_CD1c	rs4690229	chr4	973551	rs113075206	ENSG00000163945	ENST00000511216	UVSSA	972915	973926	CD1cPluscDC_117520	openGene2openGene	SLE
immune	cDC_CD1c	rs3197999	chr3	48685869	rs6792510	ENSG00000244380	ENST00000438872	ENSG00000244380	48685574	48686317	CD1cPluscDC_108210	openGene2openGene	IBD
immune	cDC_CD1c	rs12142199	chr1	1308516	rs61766198	ENSG00000160087	ENST00000435198	UBE2J2	1307743	1308825	CD1cPluscDC_94	openGene2openGene	SLE
immune	cDC_CD1c	rs13210649	chr6	167047230	rs12213683	ENSG00000213066	ENST00000494781	CEP43	167047227	167048099	CD1cPluscDC_148920	ocr2openGene	GD
immune	cDC_CD1c	rs11590283	chr1	1308516	rs61766198	ENSG00000127054	ENST00000435064	INTS11	1307743	1308825	CD1cPluscDC_94	openGene2openGene	SLE
immune	cDC_CD1c	rs58763752	chr10	32957868	rs1187075	ENSG00000120616	ENST00000479380	EPC1	32957358	32958715	CD1cPluscDC_18970	openGene2openGene	T1D
immune	cDC_CD1c	rs3122605	chr1	206770623	rs3024493	ENSG00000162897	ENST00000400962	FCAMR	206770556	206770906	CD1cPluscDC_13325	openGene2openGene	SLE
immune	cDC_CD1c	rs34841270	chr8	128557126	rs77239361	ENSG00000136997	ENST00000524013	MYC	128556683	128557131	CD1cPluscDC_166996	ocr2openGene	CRO
immune	cDC_CD1c	rs2066819	chr12	56360038	rs2066818	ENSG00000110955	ENST00000547808	ATP5F1B	56359940	56360688	CD1cPluscDC_38373	openGene2openGene	PSO
immune	cDC_CD1c	rs28449958	chr16	28880144	rs8055138	ENSG00000168488	ENST00000325215	ATXN2L	28879605	28880534	CD1cPluscDC_60572	openGene2openGene	IBD
immune	cDC_CD1c	rs7187776	chr16	28864161	rs7193733	ENSG00000169682	ENST00000565975	SPNS1	28862902	28864163	CD1cPluscDC_60570	openGene2openGene	T1D
immune	cDC_CD1c	rs4239702	chr20	46118343	rs1883832	ENSG00000062598	ENST00000372176	ELMO2	46117751	46118385	CD1cPluscDC_98760	openGene2openGene	RA
immune	cDC_CD1c	rs11335233	chr3	188390854	rs56046601	ENSG00000145012	ENST00000414139	LPP	188389893	188391083	CD1cPluscDC_116599	ocr2openGene	HT
immune	cDC_CD1c	rs8042861	chr15	90529758	rs113942266	ENSG00000140553	ENST00000486253	UNC45A	90529564	90530770	CD1cPluscDC_57958	openGene2openGene	MS
immune	cDC_CD1c	rs5758343	chr22	41414166	rs132920	ENSG00000100412	ENST00000677492	ACO2	41413261	41414418	CD1cPluscDC_103978	ocr2openGene	ALG
immune	cDC_CD1c	rs4810485	chr20	46111557	rs6074022	ENSG00000080189	ENST00000420518	SLC35C2	46111139	46111671	CD1cPluscDC_98759	ocr2openGene	MS
immune	cDC_CD1c	rs10791824	chr11	65791795	rs10791824	ENSG00000172977	ENST00000527544	KAT5	65791611	65792152	CD1cPluscDC_29669	openGene2openGene	ECZ
immune	cDC_CD1c	rs766751473	chr5	132295159	rs35260072	ENSG00000125347	ENST00000680352	IRF1	132295082	132295536	CD1cPluscDC_133762	openGene2openGene	T1D
immune	cDC_CD1c	rs5758343	chr22	41414166	rs132920	ENSG00000100412	ENST00000679320	ACO2	41413261	41414418	CD1cPluscDC_103978	ocr2openGene	ALG
immune	cDC_CD1c	rs10936599	chr3	169769649	rs12637184	ENSG00000173889	ENST00000475729	PHC3	169769313	169769663	CD1cPluscDC_115292	openGene2openGene	CEL
immune	cDC_CD1c	rs7723899	chr5	96896541	rs200833468	ENSG00000113441	ENST00000395784	LNPEP	96896248	96897358	CD1cPluscDC_131888	openGene2openGene	CRO
immune	cDC_CD1c	rs10985070	chr9	120934593	rs10739581	ENSG00000226752	ENST00000640907	CUTALP	120934444	120934684	CD1cPluscDC_173984	ocr2openGene	RA
immune	cDC_CD1c	rs3197999	chr3	50515725	rs35694819	ENSG00000007402	ENST00000429770	CACNA2D2	50515303	50516304	CD1cPluscDC_108405	ocr2openGene	IBD
immune	cDC_CD1c	rs9268839	chr6	32623139	rs9271587	ENSG00000179344	ENST00000399082	HLA-DQB1	32622485	32623440	CD1cPluscDC_140399	ocr2openGene	RA
immune	cDC_CD1c	rs9268839	chr6	32623361	rs9271590	ENSG00000179344	ENST00000399082	HLA-DQB1	32622485	32623440	CD1cPluscDC_140399	ocr2openGene	RA
immune	cDC_CD1c	rs9268839	chr6	32623364	rs9271591	ENSG00000179344	ENST00000399082	HLA-DQB1	32622485	32623440	CD1cPluscDC_140399	ocr2openGene	RA
immune	cDC_CD1c	rs131658	chr22	21587718	rs9621715	ENSG00000161179	ENST00000464015	YDJC	21587576	21588470	CD1cPluscDC_102449	ocr2openGene	SLE
immune	cDC_CD1c	rs11755393	chr6	34792104	rs13215181	ENSG00000064999	ENST00000650178	ANKS1A	34791474	34793259	CD1cPluscDC_140665	openGene2openGene	SLE
immune	cDC_CD1c	rs522127	chr3	160012018	rs587422	ENSG00000113810	ENST00000465903	SMC4	160011935	160012961	CD1cPluscDC_114839	openGene2openGene	MS
immune	cDC_CD1c	rs10903122	chr1	24978681	rs6600250	ENSG00000285823	ENST00000648660	LINC02793	24978349	24979219	CD1cPluscDC_1991	ocr2openGene	CEL
immune	cDC_CD1c	rs28449958	chr16	28822933	rs201131521	ENSG00000149925	ENST00000566012	ALDOA	28822507	28823307	CD1cPluscDC_60565	openGene2openGene	IBD
immune	cDC_CD1c	rs1217382	chr1	113905292	rs971173	ENSG00000081026	ENST00000307546	MAGI3	113904289	113905516	CD1cPluscDC_8037	openGene2openGene	CRO
immune	cDC_CD1c	rs17810546	chr3	159919889	rs76830965	ENSG00000068885	ENST00000486856	IFT80	159919720	159920253	CD1cPluscDC_114818	ocr2openGene	CEL
immune	cDC_CD1c	rs41263646	chr1	183591057	rs4987080	ENSG00000116698	ENST00000515829	SMG7	183590334	183591136	CD1cPluscDC_11609	openGene2openGene	SLE
immune	cDC_CD1c	rs1800693	chr12	6341779	rs767455	ENSG00000111321	ENST00000544454	LTBR	6341549	6342199	CD1cPluscDC_35026	openGene2openGene	MS
immune	cDC_CD1c	rs79157249	chr11	118926294	rs73575428	ENSG00000186166	ENST00000526463	CENATAC	118926213	118926634	CD1cPluscDC_33146	openGene2openGene	CRO
immune	cDC_CD1c	rs3024493	chr1	206770623	rs3024493	ENSG00000162894	ENST00000463473	FCMR	206770556	206770906	CD1cPluscDC_13325	openGene2openGene	IBD
immune	cDC_CD1c	rs3812565	chr9	136385182	rs4307444	ENSG00000187796	ENST00000556340	CARD9	136385001	136385454	CD1cPluscDC_175445	ocr2openGene	IBD
immune	cDC_CD1c	rs35327136	chr17	45431950	rs62064653	ENSG00000181513	ENST00000589752	ACBD4	45431561	45432017	CD1cPluscDC_67403	openGene2openGene	T1D
immune	cDC_CD1c	rs2187668	chr6	32638107	rs386499469	ENSG00000179344	ENST00000399084	HLA-DQB1	32637976	32638126	CD1cPluscDC_140403	openGene2openGene	CEL
immune	cDC_CD1c	rs2066819	chr12	56359090	rs57870697	ENSG00000181852	ENST00000345093	RNF41	56358943	56359113	CD1cPluscDC_38372	openGene2openGene	PSO
immune	cDC_CD1c	rs694739	chr11	64284975	rs2510066	ENSG00000149782	ENST00000279230	PLCB3	64284480	64285922	CD1cPluscDC_29423	openGene2openGene	MS
immune	cDC_CD1c	rs28449958	chr16	28863801	rs7198606	ENSG00000174943	ENST00000649581	KCTD13	28862902	28864163	CD1cPluscDC_60570	openGene2openGene	IBD
immune	cDC_CD1c	rs11335233	chr3	188397444	rs9834159	ENSG00000285938	ENST00000648485	ENSG00000285938	188397286	188397717	CD1cPluscDC_116600	ocr2openGene	HT
immune	cDC_CD1c	rs34835	chr16	28554346	rs7191618	ENSG00000188603	ENST00000568472	CLN3	28553727	28554430	CD1cPluscDC_60552	openGene2openGene	T1D
immune	cDC_CD1c	rs17035378	chr2	68388953	rs2120334	ENSG00000243667	ENST00000492039	DNAAF10	68388772	68389089	CD1cPluscDC_84551	openGene2openGene	CEL
immune	cDC_CD1c	rs2736336	chr8	11493510	rs4840568	ENSG00000154319	ENST00000528111	FAM167A	11491879	11493746	CD1cPluscDC_159707	ocr2openGene	SLE
immune	cDC_CD1c	rs7723899	chr5	96896541	rs200833468	ENSG00000247121	ENST00000660209	ENSG00000247121	96896248	96897358	CD1cPluscDC_131888	openGene2openGene	CRO
immune	cDC_CD1c	rs12720356	chr19	10380329	rs2304257	ENSG00000167807	ENST00000493771	ENSG00000167807	10380113	10381021	CD1cPluscDC_76203	openGene2openGene	PSO
immune	cDC_CD1c	rs34835	chr16	28554346	rs7191618	ENSG00000188603	ENST00000357857	CLN3	28553727	28554430	CD1cPluscDC_60552	openGene2openGene	T1D
immune	cDC_CD1c	rs3197999	chr3	50515435	rs11715134	ENSG00000114388	ENST00000493465	NPRL2	50515303	50516304	CD1cPluscDC_108405	ocr2openGene	IBD
immune	cDC_CD1c	rs9901869	chr17	47660335	rs7219303	ENSG00000263766	ENST00000582389	KPNB1-DT	47659799	47660512	CD1cPluscDC_67534	openGene2openGene	AS
immune	cDC_CD1c	rs773125	chr12	56042145	rs1131017	ENSG00000170473	ENST00000398213	PYM1	56041408	56042557	CD1cPluscDC_38334	openGene2openGene	RA
immune	cDC_CD1c	rs12470864	chr2	102357957	rs12998521	ENSG00000264764	ENST00000581495	MIR4772	102357822	102358349	CD1cPluscDC_86436	openGene2openGene	ALG
immune	cDC_CD1c	rs9469899	chr6	34792451	rs7769820	ENSG00000064999	ENST00000360359	ANKS1A	34791474	34793259	CD1cPluscDC_140665	openGene2openGene	GD
immune	cDC_CD1c	rs34572943	chr16	31301932	rs9888739	ENSG00000099365	ENST00000566211	STX1B	31301796	31302401	CD1cPluscDC_60864	ocr2openGene	SLE
immune	cDC_CD1c	rs9469899	chr6	34792385	rs7769961	ENSG00000064999	ENST00000360359	ANKS1A	34791474	34793259	CD1cPluscDC_140665	openGene2openGene	GD
immune	cDC_CD1c	rs9469899	chr6	34792177	rs6457791	ENSG00000064999	ENST00000360359	ANKS1A	34791474	34793259	CD1cPluscDC_140665	openGene2openGene	GD
immune	cDC_CD1c	rs1031034	chr4	101347783	rs2850328	ENSG00000138821	ENST00000683401	SLC39A8	101346854	101348250	CD1cPluscDC_122612	openGene2openGene	VIT
immune	cDC_CD1c	rs2304206	chr19	49665614	rs2304206	ENSG00000126464	ENST00000418929	PRR12	49665351	49666296	CD1cPluscDC_79243	openGene2openGene	VIT
immune	cDC_CD1c	rs7132277	chr12	123364549	rs7485502	ENSG00000111364	ENST00000538744	DDX55	123364403	123364594	CD1cPluscDC_42930	openGene2openGene	MS
immune	cDC_CD1c	rs7132277	chr12	123364549	rs7485502	ENSG00000111364	ENST00000542286	DDX55	123364403	123364594	CD1cPluscDC_42930	openGene2openGene	MS
immune	cDC_CD1c	rs3197999	chr3	50299601	rs34136796	ENSG00000004838	ENST00000431869	ZMYND10	50299060	50299943	CD1cPluscDC_108365	openGene2openGene	IBD
immune	cDC_CD1c	rs773125	chr12	56042145	rs1131017	ENSG00000182796	ENST00000637783	TMEM198B	56041408	56042557	CD1cPluscDC_38334	openGene2openGene	RA
immune	cDC_CD1c	rs34840245	chr6	34757701	rs7743724	ENSG00000064995	ENST00000693593	TAF11	34756876	34757787	CD1cPluscDC_140664	openGene2openGene	SLE
immune	cDC_CD1c	rs5758343	chr22	41544520	rs28623192	ENSG00000100412	ENST00000396512	ACO2	41543828	41544908	CD1cPluscDC_103997	openGene2openGene	ALG
immune	cDC_CD1c	rs773125	chr12	56042145	rs1131017	ENSG00000182796	ENST00000637092	TMEM198B	56041408	56042557	CD1cPluscDC_38334	openGene2openGene	RA
immune	cDC_CD1c	rs564976	chr3	160012131	rs10575904	ENSG00000068885	ENST00000472773	IFT80	160011935	160012961	CD1cPluscDC_114839	openGene2openGene	SLE
immune	cDC_CD1c	rs58763752	chr10	32980469	rs60724454	ENSG00000216937	ENST00000545067	CCDC7	32980370	32981286	CD1cPluscDC_18973	openGene2openGene	T1D
immune	cDC_CD1c	rs35327136	chr17	45413637	rs34063617	ENSG00000233483	ENST00000420431	EFCAB15P	45413434	45413898	CD1cPluscDC_67397	ocr2openGene	T1D
immune	cDC_CD1c	rs35327136	chr17	45413637	rs34063617	ENSG00000233483	ENST00000589518	EFCAB15P	45413434	45413898	CD1cPluscDC_67397	ocr2openGene	T1D
immune	cDC_CD1c	rs7723899	chr5	96897102	rs2161657	ENSG00000248489	ENST00000693407	CHD1-DT	96896248	96897358	CD1cPluscDC_131888	openGene2openGene	CRO
immune	cDC_CD1c	rs30187	chr5	96788627	rs30187	ENSG00000058729	ENST00000511293	RIOK2	96788457	96788712	CD1cPluscDC_131866	openGene2openGene	AS
immune	cDC_CD1c	rs564976	chr3	160028076	rs485499	ENSG00000068885	ENST00000478460	IFT80	160027561	160028144	CD1cPluscDC_114840	openGene2openGene	SLE
immune	cDC_CD1c	rs11657987	chr17	78386710	rs12948394	ENSG00000266970	ENST00000689065	SOCS3-DT	78386293	78386723	CD1cPluscDC_70027	ocr2openGene	ECZ
immune	cDC_CD1c	rs3197999	chr3	49358324	rs1800668	ENSG00000067560	ENST00000676712	RHOA	49357720	49359070	CD1cPluscDC_108271	openGene2openGene	IBD
immune	cDC_CD1c	rs2304206	chr19	49677009	rs975484	ENSG00000161618	ENST00000598015	ALDH16A1	49676611	49677384	CD1cPluscDC_79245	openGene2openGene	VIT
immune	cDC_CD1c	rs28449958	chr16	28507775	rs153109	ENSG00000188603	ENST00000567963	CLN3	28507688	28508434	CD1cPluscDC_60545	openGene2openGene	IBD
immune	cDC_CD1c	rs9611565	chr22	41414166	rs132920	ENSG00000100412	ENST00000677698	ACO2	41413261	41414418	CD1cPluscDC_103978	ocr2openGene	VIT
immune	cDC_CD1c	rs545979	chr18	54269165	rs3017302	ENSG00000066926	ENST00000585747	FECH	54269159	54270256	CD1cPluscDC_73339	openGene2openGene	PSO
immune	cDC_CD1c	rs12445568	chr16	30985550	rs12443808	ENSG00000255439	ENST00000532364	ENSG00000255439	30985500	30985650	CD1cPluscDC_60815	openGene2openGene	PSO
immune	cDC_CD1c	rs4686953	chr3	188390854	rs56046601	ENSG00000270959	ENST00000605573	LPP-AS2	188389893	188391083	CD1cPluscDC_116599	ocr2openGene	MS
immune	cDC_CD1c	rs33993564	chr5	150846730	rs11748151	ENSG00000086589	ENST00000521464	RBM22	150846655	150847591	CD1cPluscDC_135506	openGene2openGene	IBD
immune	cDC_CD1c	rs60652743	chr19	46718300	rs313839	ENSG00000090372	ENST00000594287	STRN4	46718158	46718776	CD1cPluscDC_78857	openGene2openGene	T1D
immune	cDC_CD1c	rs28449958	chr16	28864161	rs7193733	ENSG00000176953	ENST00000565752	NFATC2IP	28862902	28864163	CD1cPluscDC_60570	openGene2openGene	IBD
immune	cDC_CD1c	rs4490209	chr2	100142247	rs11900482	ENSG00000230393	ENST00000434301	ENSG00000230393	100141978	100142848	CD1cPluscDC_86201	openGene2openGene	T1D
immune	cDC_CD1c	rs12720356	chr19	10380329	rs2304257	ENSG00000105364	ENST00000592071	MRPL4	10380113	10381021	CD1cPluscDC_76203	openGene2openGene	PSO
immune	cDC_CD1c	rs11065898	chr12	111599722	rs10849962	ENSG00000151164	ENST00000409461	RAD9B	111598972	111600111	CD1cPluscDC_42043	openGene2openGene	AS
immune	cDC_CD1c	rs28449958	chr16	28863801	rs7198606	ENSG00000176953	ENST00000565752	NFATC2IP	28862902	28864163	CD1cPluscDC_60570	openGene2openGene	IBD
immune	cDC_CD1c	rs28449958	chr16	28863801	rs7198606	ENSG00000176953	ENST00000562977	NFATC2IP	28862902	28864163	CD1cPluscDC_60570	openGene2openGene	IBD
immune	cDC_CD1c	rs1036207	chr5	142134289	rs7709361	ENSG00000171720	ENST00000471968	HDAC3	142134034	142134948	CD1cPluscDC_134694	openGene2openGene	MS
immune	cDC_CD1c	rs1887428	chr9	4984530	rs1887428	ENSG00000147853	ENST00000611749	AK3	4984436	4985577	CD1cPluscDC_168548	openGene2openGene	IBD
immune	cDC_CD1c	rs11065898	chr12	111405393	rs3842307	ENSG00000151164	ENST00000358071	RAD9B	111405270	111406212	CD1cPluscDC_42023	openGene2openGene	AS
immune	cDC_CD1c	rs9926533	chr16	31129478	rs9936329	ENSG00000103507	ENST00000394950	BCKDK	31128501	31129554	CD1cPluscDC_60837	openGene2openGene	SLE
immune	cDC_CD1c	rs2736336	chr8	11480302	rs558245864	ENSG00000136573	ENST00000529894	BLK	11480197	11480428	CD1cPluscDC_159701	openGene2openGene	SLE
immune	cDC_CD1c	rs11590283	chr1	1308516	rs61766198	ENSG00000224870	ENST00000689697	MRPL20-AS1	1307743	1308825	CD1cPluscDC_94	openGene2openGene	SLE
immune	cDC_CD1c	rs17035378	chr2	68371771	rs17035375	ENSG00000289156	ENST00000687213	ENSG00000289156	68371698	68371850	CD1cPluscDC_84547	ocr2openGene	CEL
immune	cDC_CD1c	rs12727642	chr1	7961680	rs17523802	ENSG00000142599	ENST00000492766	RERE	7961100	7962022	CD1cPluscDC_584	openGene2openGene	CEL
immune	cDC_CD1c	rs7187776	chr16	28846324	rs7187776	ENSG00000177548	ENST00000562475	RABEP2	28846056	28846877	CD1cPluscDC_60569	openGene2openGene	T1D
immune	cDC_CD1c	rs35164067	chr19	10404166	rs73923215	ENSG00000129355	ENST00000335766	CDKN2D	10403386	10404444	CD1cPluscDC_76207	openGene2openGene	AS
immune	cDC_CD1c	rs34779708	chr10	35126627	rs4934730	ENSG00000253070	ENST00000517261	RNU6-794P	35126547	35127847	CD1cPluscDC_19128	openGene2openGene	IBD
immune	cDC_CD1c	rs60131261	chr6	30061023	rs9295829	ENSG00000234127	ENST00000418026	TRIM26	30060520	30061907	CD1cPluscDC_140059	openGene2openGene	VIT
immune	cDC_CD1c	rs7187776	chr16	28863226	rs62037367	ENSG00000177548	ENST00000561501	RABEP2	28862902	28864163	CD1cPluscDC_60570	openGene2openGene	T1D
immune	cDC_CD1c	rs250308	chr5	119354788	rs3920174	ENSG00000249494	ENST00000504820	DMXL1-DT	119354645	119354805	CD1cPluscDC_132960	openGene2openGene	ALG
immune	cDC_CD1c	rs36016881	chr1	7961680	rs17523802	ENSG00000049246	ENST00000377532	PER3	7961100	7962022	CD1cPluscDC_584	openGene2openGene	IBD
immune	cDC_CD1c	rs12727642	chr1	7961913	rs35675666	ENSG00000142599	ENST00000337907	RERE	7961100	7962022	CD1cPluscDC_584	openGene2openGene	CEL
immune	cDC_CD1c	rs1217382	chr1	113905292	rs971173	ENSG00000116489	ENST00000476936	CAPZA1	113904289	113905516	CD1cPluscDC_8037	openGene2openGene	CRO
immune	cDC_CD1c	rs331463	chr11	36488476	rs5030482	ENSG00000135362	ENST00000526682	PRR5L	36488078	36488503	CD1cPluscDC_28082	ocr2openGene	RA
immune	cDC_CD1c	rs2283789	chr22	21630090	rs3747093	ENSG00000184436	ENST00000215742	THAP7	21629678	21630313	CD1cPluscDC_102453	openGene2openGene	CRO
immune	cDC_CD1c	rs12142199	chr1	1308516	rs61766198	ENSG00000127054	ENST00000434694	INTS11	1307743	1308825	CD1cPluscDC_94	openGene2openGene	SLE
immune	cDC_CD1c	rs1463485	chr17	75855927	rs936394	ENSG00000132475	ENST00000586270	H3-3B	75855229	75856192	CD1cPluscDC_69714	openGene2openGene	SLE
immune	cDC_CD1c	rs564976	chr3	160012895	rs6771363	ENSG00000068885	ENST00000489004	IFT80	160011935	160012961	CD1cPluscDC_114839	openGene2openGene	SLE
immune	cDC_CD1c	rs80262450	chr18	12880207	rs7241016	ENSG00000101624	ENST00000586887	CEP76	12879941	12880460	CD1cPluscDC_71516	openGene2openGene	IBD
immune	cDC_CD1c	rs1800693	chr12	6341779	rs767455	ENSG00000111640	ENST00000396861	GAPDH	6341549	6342199	CD1cPluscDC_35026	openGene2openGene	MS
immune	cDC_CD1c	rs4690229	chr4	973551	rs113075206	ENSG00000163945	ENST00000389851	UVSSA	972915	973926	CD1cPluscDC_117520	openGene2openGene	SLE
immune	cDC_CD1c	rs1463485	chr17	75855710	rs1463485	ENSG00000132475	ENST00000587560	H3-3B	75855229	75856192	CD1cPluscDC_69714	openGene2openGene	SLE
immune	cDC_CD1c	rs564976	chr3	160028076	rs485499	ENSG00000113810	ENST00000469858	SMC4	160027561	160028144	CD1cPluscDC_114840	openGene2openGene	SLE
immune	cDC_CD1c	rs9268839	chr6	32623364	rs9271591	ENSG00000179344	ENST00000487676	HLA-DQB1	32622485	32623440	CD1cPluscDC_140399	ocr2openGene	RA
immune	cDC_CD1c	rs2066819	chr12	56267121	rs60542959	ENSG00000170581	ENST00000652398	STAT2	56266599	56267594	CD1cPluscDC_38363	openGene2openGene	PSO
immune	cDC_CD1c	rs1359062	chr1	192575969	rs7535818	ENSG00000116747	ENST00000400968	RO60	192575294	192576081	CD1cPluscDC_12089	openGene2openGene	MS
immune	cDC_CD1c	rs4690229	chr4	973657	rs13137144	ENSG00000163945	ENST00000679192	UVSSA	972915	973926	CD1cPluscDC_117520	openGene2openGene	SLE
immune	cDC_CD1c	rs10068717	chr5	142134462	rs7705547	ENSG00000171720	ENST00000305264	HDAC3	142134034	142134948	CD1cPluscDC_134694	openGene2openGene	ALG
immune	cDC_CD1c	rs3801810	chr7	26858021	rs3801805	ENSG00000253187	ENST00000519694	HOXA10-AS	26857428	26858289	CD1cPluscDC_151152	openGene2openGene	CRO
immune	cDC_CD1c	rs28449958	chr16	28824361	rs138159013	ENSG00000174943	ENST00000563264	KCTD13	28823678	28824498	CD1cPluscDC_60566	openGene2openGene	IBD
immune	cDC_CD1c	rs3197999	chr3	49333111	rs9883813	ENSG00000173402	ENST00000673708	DAG1	49332875	49333663	CD1cPluscDC_108265	ocr2openGene	IBD
immune	cDC_CD1c	rs55646091	chr11	76588387	rs55646091	ENSG00000255479	ENST00000528781	ENSG00000255479	76588351	76588948	CD1cPluscDC_30644	ocr2openGene	ALG
immune	cDC_CD1c	rs28449958	chr16	28863801	rs7198606	ENSG00000177455	ENST00000324662	CD19	28862902	28864163	CD1cPluscDC_60570	openGene2openGene	IBD
immune	cDC_CD1c	rs12142199	chr1	1308516	rs61766198	ENSG00000131591	ENST00000480643	C1orf159	1307743	1308825	CD1cPluscDC_94	openGene2openGene	SLE
immune	cDC_CD1c	rs11154801	chr6	135506535	rs7750586	ENSG00000289312	ENST00000691675	ENSG00000289312	135506340	135506587	CD1cPluscDC_146288	ocr2openGene	MS
immune	cDC_CD1c	rs12445568	chr16	31033362	rs58726213	ENSG00000167394	ENST00000442862	ZNF668	31032735	31034157	CD1cPluscDC_60820	openGene2openGene	PSO
immune	cDC_CD1c	rs1966115	chr8	78723734	rs2046338	ENSG00000104435	ENST00000518491	STMN2	78723555	78724197	CD1cPluscDC_163753	openGene2openGene	SLE
immune	cDC_CD1c	rs78865465	chr12	55974117	rs75639074	ENSG00000135486	ENST00000678448	HNRNPA1	55973371	55974186	CD1cPluscDC_38323	openGene2openGene	T1D
immune	cDC_CD1c	rs3197999	chr3	49416401	rs6997	ENSG00000178252	ENST00000608424	WDR6	49416341	49416587	CD1cPluscDC_108279	openGene2openGene	IBD
immune	cDC_CD1c	rs5758343	chr22	41413899	rs132919	ENSG00000100413	ENST00000431534	POLR3H	41413261	41414418	CD1cPluscDC_103978	ocr2openGene	ALG
immune	cDC_CD1c	rs28449958	chr16	28824361	rs138159013	ENSG00000149925	ENST00000643777	ALDOA	28823678	28824498	CD1cPluscDC_60566	openGene2openGene	IBD
immune	cDC_CD1c	rs10790268	chr11	118790689	rs57494551	ENSG00000186166	ENST00000532132	CENATAC	118790667	118791455	CD1cPluscDC_33120	openGene2openGene	RA
immune	cDC_CD1c	rs28449958	chr16	28880144	rs8055138	ENSG00000177455	ENST00000566890	CD19	28879605	28880534	CD1cPluscDC_60572	openGene2openGene	IBD
immune	cDC_CD1c	rs3197999	chr3	49358927	rs3811699	ENSG00000145029	ENST00000615713	NICN1	49357720	49359070	CD1cPluscDC_108271	openGene2openGene	IBD
immune	cDC_CD1c	rs9259819	chr6	29926662	rs115143393	ENSG00000214922	ENST00000458236	HLA-F-AS1	29926458	29927474	CD1cPluscDC_140041	openGene2openGene	ALG
immune	cDC_CD1c	rs12727642	chr1	7954508	rs35731977	ENSG00000130939	ENST00000672724	UBE4B	7953761	7954647	CD1cPluscDC_583	openGene2openGene	CEL
immune	cDC_CD1c	rs11719975	chr3	18745764	rs9849719	ENSG00000131374	ENST00000443499	TBC1D5	18745476	18745847	CD1cPluscDC_106073	openGene2openGene	MS
immune	cDC_CD1c	rs9611565	chr22	41413899	rs132919	ENSG00000196419	ENST00000464116	XRCC6	41413261	41414418	CD1cPluscDC_103978	ocr2openGene	VIT
immune	cDC_CD1c	rs60920700	chr3	119559846	rs41271393	ENSG00000113845	ENST00000469324	TIMMDC1	119559426	119559860	CD1cPluscDC_111638	openGene2openGene	VIT
immune	cDC_CD1c	rs36016881	chr1	7961680	rs17523802	ENSG00000074800	ENST00000234590	ENO1	7961100	7962022	CD1cPluscDC_584	openGene2openGene	IBD
immune	cDC_CD1c	rs1887428	chr9	4984530	rs1887428	ENSG00000080503	ENST00000636903	SMARCA2	4984436	4985577	CD1cPluscDC_168548	openGene2openGene	IBD
immune	cDC_CD1c	rs2187668	chr6	32638107	rs386499469	ENSG00000179344	ENST00000434651	HLA-DQB1	32637976	32638126	CD1cPluscDC_140403	openGene2openGene	CEL
immune	cDC_CD1c	rs3801810	chr7	26864711	rs17323934	ENSG00000122566	ENST00000677321	HNRNPA2B1	26864106	26865188	CD1cPluscDC_151155	openGene2openGene	CRO
immune	cDC_CD1c	rs4690229	chr4	986676	rs4690220	ENSG00000169020	ENST00000515116	ATP5ME	986586	987592	CD1cPluscDC_117523	openGene2openGene	SLE
immune	cDC_CD1c	rs2017445	chr12	56041720	rs705705	ENSG00000229117	ENST00000546591	RPL41	56041408	56042557	CD1cPluscDC_38334	openGene2openGene	VIT
immune	cDC_CD1c	rs41263646	chr1	183591061	rs4987079	ENSG00000232860	ENST00000421703	SMG7-AS1	183590334	183591136	CD1cPluscDC_11609	openGene2openGene	SLE
immune	cDC_CD1c	rs60920700	chr3	119570608	rs139605155	ENSG00000272662	ENST00000609598	TIMMDC1-DT	119570185	119570874	CD1cPluscDC_111640	ocr2openGene	VIT
immune	cDC_CD1c	rs112006329	chr11	575800	rs34793529	ENSG00000185507	ENST00000525750	IRF7	575601	576768	CD1cPluscDC_25565	openGene2openGene	SLE
immune	cDC_CD1c	rs3197999	chr3	50515725	rs35694819	ENSG00000114388	ENST00000492805	NPRL2	50515303	50516304	CD1cPluscDC_108405	ocr2openGene	IBD
immune	cDC_CD1c	rs7187776	chr16	28863801	rs7198606	ENSG00000149930	ENST00000308893	TAOK2	28862902	28864163	CD1cPluscDC_60570	openGene2openGene	T1D
immune	cDC_CD1c	rs7723899	chr5	96896546	chr5:96232250	ENSG00000247121	ENST00000660209	ENSG00000247121	96896248	96897358	CD1cPluscDC_131888	openGene2openGene	CRO
immune	cDC_CD1c	rs1359062	chr1	192575665	rs2984920	ENSG00000116750	ENST00000483156	UCHL5	192575294	192576081	CD1cPluscDC_12089	openGene2openGene	MS
immune	cDC_CD1c	rs28449958	chr16	28507775	rs153109	ENSG00000261832	ENST00000637376	ENSG00000261832	28507688	28508434	CD1cPluscDC_60545	openGene2openGene	IBD
immune	cDC_CD1c	rs17810546	chr3	159929885	rs17753641	ENSG00000068885	ENST00000478536	IFT80	159929363	159930156	CD1cPluscDC_114821	ocr2openGene	CEL
immune	cDC_CD1c	rs4810485	chr20	46118343	rs1883832	ENSG00000204044	ENST00000535913	SLC12A5-AS1	46117751	46118385	CD1cPluscDC_98760	openGene2openGene	MS
immune	cDC_CD1c	rs3197999	chr3	49358927	rs3811699	ENSG00000114316	ENST00000415188	USP4	49357720	49359070	CD1cPluscDC_108271	openGene2openGene	IBD
immune	cDC_CD1c	rs12470864	chr2	102366787	rs4851569	ENSG00000264764	ENST00000581495	MIR4772	102366761	102367073	CD1cPluscDC_86437	ocr2openGene	ALG
immune	cDC_CD1c	rs60131261	chr6	30061023	rs9295829	ENSG00000214922	ENST00000458236	HLA-F-AS1	30060520	30061907	CD1cPluscDC_140059	openGene2openGene	VIT
immune	cDC_CD1c	rs3812565	chr9	136386314	rs10781511	ENSG00000187796	ENST00000695906	CARD9	136386055	136386360	CD1cPluscDC_175446	ocr2openGene	IBD
immune	cDC_CD1c	rs11089629	chr22	21587692	rs5998599	ENSG00000161179	ENST00000473985	YDJC	21587576	21588470	CD1cPluscDC_102449	ocr2openGene	SLE
immune	cDC_CD1c	rs63406760	chr12	123364549	rs7485502	ENSG00000111361	ENST00000424014	EIF2B1	123364403	123364594	CD1cPluscDC_42930	openGene2openGene	ALG
immune	cDC_CD1c	rs8107548	chr19	49334120	rs5828386	ENSG00000104872	ENST00000596916	PIH1D1	49333869	49334198	CD1cPluscDC_79190	openGene2openGene	MS
immune	cDC_CD1c	rs17810546	chr3	159929885	rs17753641	ENSG00000068885	ENST00000489004	IFT80	159929363	159930156	CD1cPluscDC_114821	ocr2openGene	CEL
immune	cDC_CD1c	rs17810546	chr3	159929885	rs17753641	ENSG00000068885	ENST00000472773	IFT80	159929363	159930156	CD1cPluscDC_114821	ocr2openGene	CEL
immune	cDC_CD1c	rs28449958	chr16	28507775	rs153109	ENSG00000261832	ENST00000637299	ENSG00000261832	28507688	28508434	CD1cPluscDC_60545	openGene2openGene	IBD
immune	cDC_CD1c	rs17323934	chr7	26853905	rs3213853	ENSG00000106004	ENST00000520854	HOXA5	26853859	26854085	CD1cPluscDC_151150	ocr2openGene	T1D
immune	cDC_CD1c	rs17810546	chr3	159929885	rs17753641	ENSG00000068885	ENST00000477495	IFT80	159929363	159930156	CD1cPluscDC_114821	ocr2openGene	CEL
immune	cDC_CD1c	rs1569723	chr20	46111557	rs6074022	ENSG00000080189	ENST00000420518	SLC35C2	46111139	46111671	CD1cPluscDC_98759	ocr2openGene	GD
immune	cDC_CD1c	rs12720356	chr19	10380329	rs2304257	ENSG00000161847	ENST00000591969	RAVER1	10380113	10381021	CD1cPluscDC_76203	openGene2openGene	T1D
immune	cDC_CD1c	rs4561177	chr11	110093842	rs11213260	ENSG00000149311	ENST00000640388	ATM	110092501	110093885	CD1cPluscDC_32335	openGene2openGene	PSO
immune	cDC_CD1c	rs149010539	chr3	48504480	rs114743756	ENSG00000278799	ENST00000622118	MIR6823	48503948	48504893	CD1cPluscDC_108175	openGene2openGene	CRO
immune	cDC_CD1c	rs3197999	chr3	49358324	rs1800668	ENSG00000067560	ENST00000677684	RHOA	49357720	49359070	CD1cPluscDC_108271	openGene2openGene	IBD
immune	cDC_CD1c	rs12727642	chr1	7982342	rs161800	ENSG00000232912	ENST00000653698	RERE-AS1	7982294	7982744	CD1cPluscDC_586	openGene2openGene	CEL
immune	cDC_CD1c	rs1569723	chr20	46111557	rs6074022	ENSG00000080189	ENST00000480329	SLC35C2	46111139	46111671	CD1cPluscDC_98759	ocr2openGene	GD
immune	cDC_CD1c	rs4561177	chr11	110092712	rs5794664	ENSG00000149311	ENST00000683150	ATM	110092501	110093885	CD1cPluscDC_32335	openGene2openGene	PSO
immune	cDC_CD1c	rs4561177	chr11	110093842	rs11213260	ENSG00000149311	ENST00000639240	ATM	110092501	110093885	CD1cPluscDC_32335	openGene2openGene	PSO
immune	cDC_CD1c	rs41263646	chr1	183590706	rs12091406	ENSG00000116406	ENST00000685596	EDEM3	183590334	183591136	CD1cPluscDC_11609	openGene2openGene	SLE
immune	cDC_CD1c	rs10200159	chr2	55618001	rs34380337	ENSG00000206964	ENST00000384237	Y_RNA	55617005	55618086	CD1cPluscDC_83689	openGene2openGene	VIT
immune	cDC_CD1c	rs5758343	chr22	41381237	rs2234052	ENSG00000100412	ENST00000677153	ACO2	41381064	41382029	CD1cPluscDC_103975	openGene2openGene	ALG
immune	cDC_CD1c	rs9271597	chr6	32622679	rs9271567	ENSG00000196735	ENST00000395363	HLA-DQA1	32622485	32623440	CD1cPluscDC_140399	ocr2openGene	VIT
immune	cDC_CD1c	rs77599401	chr1	206680079	rs7531969	ENSG00000142224	ENST00000340758	IL19	206679549	206680174	CD1cPluscDC_13305	ocr2openGene	T1D
immune	cDC_CD1c	rs28449958	chr16	28863801	rs7198606	ENSG00000177548	ENST00000561501	RABEP2	28862902	28864163	CD1cPluscDC_60570	openGene2openGene	IBD
immune	cDC_CD1c	rs1048990	chr14	35122110	rs28365850	ENSG00000092108	ENST00000676658	SCFD1	35121595	35122836	CD1cPluscDC_49226	openGene2openGene	ALG
immune	cDC_CD1c	rs28449958	chr16	28863883	rs11864750	ENSG00000176953	ENST00000565919	NFATC2IP	28862902	28864163	CD1cPluscDC_60570	openGene2openGene	IBD
immune	cDC_CD1c	rs3802214	chr8	140591443	rs7843258	ENSG00000104472	ENST00000518971	CHRAC1	140590831	140591751	CD1cPluscDC_167702	openGene2openGene	T1D
immune	cDC_CD1c	rs10068717	chr5	142133639	rs6863411	ENSG00000171720	ENST00000523088	HDAC3	142133469	142133875	CD1cPluscDC_134693	openGene2openGene	ALG
immune	cDC_CD1c	rs4561177	chr11	110093842	rs11213260	ENSG00000178105	ENST00000322536	DDX10	110092501	110093885	CD1cPluscDC_32335	openGene2openGene	PSO
immune	cDC_CD1c	rs28449958	chr16	28864161	rs7193733	ENSG00000176953	ENST00000565919	NFATC2IP	28862902	28864163	CD1cPluscDC_60570	openGene2openGene	IBD
immune	cDC_CD1c	rs7187776	chr16	28846324	rs7187776	ENSG00000177548	ENST00000567483	RABEP2	28846056	28846877	CD1cPluscDC_60569	openGene2openGene	T1D
immune	cDC_CD1c	rs4728142	chr7	128940626	rs3807306	ENSG00000230359	ENST00000491343	TPI1P2	128940504	128940885	CD1cPluscDC_156897	openGene2openGene	UC
immune	cDC_CD1c	rs760805	chr1	24929953	rs71514255	ENSG00000284602	ENST00000641729	ENSG00000284602	24929550	24930855	CD1cPluscDC_1981	openGene2openGene	ALG
immune	cDC_CD1c	rs4690229	chr4	973551	rs113075206	ENSG00000127419	ENST00000264771	TMEM175	972915	973926	CD1cPluscDC_117520	openGene2openGene	SLE
immune	cDC_CD1c	rs34779708	chr10	35127585	rs12765038	ENSG00000198105	ENST00000357328	ZNF248	35126547	35127847	CD1cPluscDC_19128	openGene2openGene	IBD
immune	cDC_CD1c	rs71353922	chr19	46718501	rs10412340	ENSG00000090372	ENST00000594357	STRN4	46718158	46718776	CD1cPluscDC_78857	openGene2openGene	T1D
immune	cDC_CD1c	rs533646	chr11	118700459	rs488141	ENSG00000110375	ENST00000264031	UPK2	118700025	118700700	CD1cPluscDC_33112	openGene2openGene	MS
immune	cDC_CD1c	rs12771452	chr10	113679771	rs28411397	ENSG00000253066	ENST00000517257	RNU6-709P	113679037	113680546	CD1cPluscDC_24012	openGene2openGene	VIT
immune	cDC_CD1c	rs7132277	chr12	123364549	rs7485502	ENSG00000184445	ENST00000333479	KNTC1	123364403	123364594	CD1cPluscDC_42930	openGene2openGene	MS
immune	cDC_CD1c	rs9611565	chr22	41414166	rs132920	ENSG00000100412	ENST00000677554	ACO2	41413261	41414418	CD1cPluscDC_103978	ocr2openGene	VIT
immune	cDC_CD1c	rs9926533	chr16	31129478	rs9936329	ENSG00000103507	ENST00000219794	BCKDK	31128501	31129554	CD1cPluscDC_60837	openGene2openGene	SLE
immune	cDC_CD1c	rs28449958	chr16	28863801	rs7198606	ENSG00000149930	ENST00000543033	TAOK2	28862902	28864163	CD1cPluscDC_60570	openGene2openGene	IBD
immune	cDC_CD1c	rs444210	chr6	166957483	rs2149083	ENSG00000286760	ENST00000685549	ENSG00000286760	166957336	166957575	CD1cPluscDC_148907	openGene2openGene	CRO
immune	cDC_CD1c	rs9611565	chr22	41413899	rs132919	ENSG00000100412	ENST00000678600	ACO2	41413261	41414418	CD1cPluscDC_103978	ocr2openGene	VIT
immune	cDC_CD1c	rs57095329	chr5	160467536	rs73318382	ENSG00000113328	ENST00000512163	CCNG1	160467362	160468389	CD1cPluscDC_136243	openGene2openGene	SLE
immune	cDC_CD1c	rs2451258	chr6	159093095	rs2451278	ENSG00000164691	ENST00000326965	TAGAP	159092491	159093113	CD1cPluscDC_148394	openGene2openGene	RA
immune	cDC_CD1c	rs12421615	chr11	64284975	rs2510066	ENSG00000149781	ENST00000544997	FERMT3	64284480	64285922	CD1cPluscDC_29423	openGene2openGene	VIT
immune	cDC_CD1c	rs4976646	chr5	177363161	rs67111717	ENSG00000213347	ENST00000509339	MXD3	177362855	177363449	CD1cPluscDC_137208	openGene2openGene	MS
immune	cDC_CD1c	rs73081554	chr3	58332737	rs180977001	ENSG00000168291	ENST00000480626	PDHB	58332577	58333567	CD1cPluscDC_108965	openGene2openGene	RA
immune	cDC_CD1c	rs4690229	chr4	973551	rs113075206	ENSG00000127419	ENST00000508204	TMEM175	972915	973926	CD1cPluscDC_117520	openGene2openGene	SLE
immune	cDC_CD1c	rs33993564	chr5	150846682	rs58398445	ENSG00000086589	ENST00000521464	RBM22	150846655	150847591	CD1cPluscDC_135506	openGene2openGene	IBD
immune	cDC_CD1c	rs2247314	chr6	166957044	rs2757041	ENSG00000286760	ENST00000666448	ENSG00000286760	166956290	166957152	CD1cPluscDC_148906	openGene2openGene	VIT
immune	cDC_CD1c	rs73205303	chr21	35051694	rs17227210	ENSG00000185917	ENST00000443703	SETD4	35051298	35051857	CD1cPluscDC_101246	openGene2openGene	ALG
immune	cDC_CD1c	rs10876864	chr12	56007301	rs10876864	ENSG00000139531	ENST00000550478	SUOX	56007230	56007904	CD1cPluscDC_38330	openGene2openGene	ALG
immune	cDC_CD1c	rs62149416	chr2	60881694	rs67574266	ENSG00000162927	ENST00000398658	PUS10	60880747	60881925	CD1cPluscDC_84021	openGene2openGene	PSO
immune	cDC_CD1c	rs41263646	chr1	183590569	rs2274065	ENSG00000116698	ENST00000685780	SMG7	183590334	183591136	CD1cPluscDC_11609	openGene2openGene	SLE
immune	cDC_CD1c	rs5758343	chr22	41381237	rs2234052	ENSG00000100412	ENST00000676748	ACO2	41381064	41382029	CD1cPluscDC_103975	openGene2openGene	ALG
immune	cDC_CD1c	rs5758343	chr22	41448782	rs202657	ENSG00000100412	ENST00000679320	ACO2	41448247	41448808	CD1cPluscDC_103987	openGene2openGene	ALG
immune	cDC_CD1c	rs11643872	chr16	30958165	rs11643872	ENSG00000140678	ENST00000562918	ITGAX	30957415	30958408	CD1cPluscDC_60810	openGene2openGene	GD
immune	cDC_CD1c	rs7130753	chr11	111595037	rs484834	ENSG00000086848	ENST00000398006	ALG9	111594805	111595161	CD1cPluscDC_32486	ocr2openGene	ALG
immune	cDC_CD1c	rs10985070	chr9	120934593	rs10739581	ENSG00000119397	ENST00000373850	CNTRL	120934444	120934684	CD1cPluscDC_173984	ocr2openGene	RA
immune	cDC_CD1c	rs80262450	chr18	12880207	rs7241016	ENSG00000101624	ENST00000585751	CEP76	12879941	12880460	CD1cPluscDC_71516	openGene2openGene	IBD
immune	cDC_CD1c	rs3801810	chr7	26864711	rs17323934	ENSG00000122566	ENST00000678962	HNRNPA2B1	26864106	26865188	CD1cPluscDC_151155	openGene2openGene	CRO
immune	cDC_CD1c	rs1738074	chr6	159044945	rs1738074	ENSG00000271913	ENST00000669184	TAGAP-AS1	159044719	159045213	CD1cPluscDC_148380	openGene2openGene	CEL
immune	cDC_CD1c	rs10068717	chr5	142134126	rs2043280	ENSG00000171720	ENST00000305264	HDAC3	142134034	142134948	CD1cPluscDC_134694	openGene2openGene	ALG
immune	cDC_CD1c	rs3757387	chr7	128935498	rs3778754	ENSG00000128604	ENST00000465603	IRF5	128934827	128935540	CD1cPluscDC_156893	ocr2openGene	SLE
immune	cDC_CD1c	rs1056198	chr20	49937166	rs6125825	ENSG00000244687	ENST00000461960	UBE2V1	49936139	49937181	CD1cPluscDC_99074	openGene2openGene	PSO
immune	cDC_CD1c	rs3197999	chr3	49333111	rs9883813	ENSG00000173402	ENST00000452060	DAG1	49332875	49333663	CD1cPluscDC_108265	ocr2openGene	IBD
immune	cDC_CD1c	rs1056198	chr20	49937166	rs6125825	ENSG00000244687	ENST00000490555	UBE2V1	49936139	49937181	CD1cPluscDC_99074	openGene2openGene	PSO
immune	cDC_CD1c	rs1056198	chr20	49937166	rs6125825	ENSG00000244687	ENST00000490289	UBE2V1	49936139	49937181	CD1cPluscDC_99074	openGene2openGene	PSO
immune	cDC_CD1c	rs9268839	chr6	32622858	rs9271578	ENSG00000179344	ENST00000487676	HLA-DQB1	32622485	32623440	CD1cPluscDC_140399	ocr2openGene	RA
immune	cDC_CD1c	rs5758343	chr22	41403829	rs75784	ENSG00000100413	ENST00000442616	POLR3H	41403779	41404317	CD1cPluscDC_103977	ocr2openGene	ALG
immune	cDC_CD1c	rs28449958	chr16	28863801	rs7198606	ENSG00000174943	ENST00000566413	KCTD13	28862902	28864163	CD1cPluscDC_60570	openGene2openGene	IBD
immune	cDC_CD1c	rs12445568	chr16	31033362	rs58726213	ENSG00000167394	ENST00000417935	ZNF668	31032735	31034157	CD1cPluscDC_60820	openGene2openGene	PSO
immune	cDC_CD1c	rs34835	chr16	28532060	rs12446550	ENSG00000188603	ENST00000565778	CLN3	28532057	28532341	CD1cPluscDC_60548	ocr2openGene	T1D
immune	cDC_CD1c	rs11755393	chr6	34792385	rs7769961	ENSG00000064999	ENST00000649117	ANKS1A	34791474	34793259	CD1cPluscDC_140665	openGene2openGene	SLE
immune	cDC_CD1c	rs10790268	chr11	118790689	rs57494551	ENSG00000186166	ENST00000524670	CENATAC	118790667	118791455	CD1cPluscDC_33120	openGene2openGene	RA
immune	cDC_CD1c	rs10985070	chr9	120876986	rs73541868	ENSG00000226752	ENST00000640296	CUTALP	120876935	120877711	CD1cPluscDC_173976	openGene2openGene	RA
immune	cDC_CD1c	rs564976	chr3	160028076	rs485499	ENSG00000113810	ENST00000485867	SMC4	160027561	160028144	CD1cPluscDC_114840	openGene2openGene	SLE
immune	cDC_CD1c	rs3197999	chr3	50515435	rs11715134	ENSG00000007402	ENST00000266039	CACNA2D2	50515303	50516304	CD1cPluscDC_108405	ocr2openGene	IBD
immune	cDC_CD1c	rs28449958	chr16	28880144	rs8055138	ENSG00000177455	ENST00000567368	CD19	28879605	28880534	CD1cPluscDC_60572	openGene2openGene	IBD
immune	cDC_CD1c	rs149010539	chr3	49673997	chr3:49711430	ENSG00000004534	ENST00000493652	RBM6	49673623	49674694	CD1cPluscDC_108298	openGene2openGene	CRO
immune	cDC_CD1c	rs10903122	chr1	24978623	rs6600247	ENSG00000285823	ENST00000648363	LINC02793	24978349	24979219	CD1cPluscDC_1991	ocr2openGene	CEL
immune	cDC_CD1c	rs112006329	chr11	575800	rs34793529	ENSG00000177963	ENST00000527696	RIC8A	575601	576768	CD1cPluscDC_25565	openGene2openGene	SLE
immune	cDC_CD1c	rs11755393	chr6	34792385	rs7769961	ENSG00000124562	ENST00000244520	SNRPC	34791474	34793259	CD1cPluscDC_140665	openGene2openGene	SLE
immune	cDC_CD1c	rs11755393	chr6	34792104	rs13215181	ENSG00000124562	ENST00000374018	SNRPC	34791474	34793259	CD1cPluscDC_140665	openGene2openGene	SLE
immune	cDC_CD1c	rs11719975	chr3	18745764	rs9849719	ENSG00000131374	ENST00000425944	TBC1D5	18745476	18745847	CD1cPluscDC_106073	openGene2openGene	MS
immune	cDC_CD1c	rs533646	chr11	118700210	rs642224	ENSG00000278376	ENST00000610705	ENSG00000278376	118700025	118700700	CD1cPluscDC_33112	openGene2openGene	MS
immune	cDC_CD1c	rs17810546	chr3	159929885	rs17753641	ENSG00000213186	ENST00000494486	TRIM59	159929363	159930156	CD1cPluscDC_114821	ocr2openGene	CEL
immune	cDC_CD1c	rs41263646	chr1	183590900	rs13306580	ENSG00000116698	ENST00000502375	SMG7	183590334	183591136	CD1cPluscDC_11609	openGene2openGene	SLE
immune	cDC_CD1c	rs343478	chr9	6068879	rs34539080	ENSG00000229611	ENST00000664463	LINC02851	6068534	6069398	CD1cPluscDC_168654	ocr2openGene	ALG
immune	cDC_CD1c	rs149010539	chr3	49673997	chr3:49711430	ENSG00000243477	ENST00000442620	NAA80	49673623	49674694	CD1cPluscDC_108298	openGene2openGene	CRO
immune	cDC_CD1c	rs149010539	chr3	49673997	chr3:49711430	ENSG00000243477	ENST00000417393	NAA80	49673623	49674694	CD1cPluscDC_108298	openGene2openGene	CRO
immune	cDC_CD1c	rs5743618	chr4	38857718	rs17616481	ENSG00000222230	ENST00000410298	RNA5SP158	38857480	38858263	CD1cPluscDC_119561	openGene2openGene	ALG
immune	cDC_CD1c	rs79157249	chr11	118926569	rs74584888	ENSG00000255422	ENST00000646572	ENSG00000255422	118926213	118926634	CD1cPluscDC_33146	openGene2openGene	CRO
immune	cDC_CD1c	rs2283792	chr22	21868030	rs9607340	ENSG00000100023	ENST00000679827	PPIL2	21867181	21868393	CD1cPluscDC_102478	openGene2openGene	MS
immune	cDC_CD1c	rs28449958	chr16	28824361	rs138159013	ENSG00000167371	ENST00000637425	PRRT2	28823678	28824498	CD1cPluscDC_60566	openGene2openGene	IBD
immune	cDC_CD1c	rs522127	chr3	160012018	rs587422	ENSG00000068885	ENST00000468327	IFT80	160011935	160012961	CD1cPluscDC_114839	openGene2openGene	MS
immune	cDC_CD1c	rs522127	chr3	160028076	rs485499	ENSG00000113810	ENST00000494612	SMC4	160027561	160028144	CD1cPluscDC_114840	openGene2openGene	MS
immune	cDC_CD1c	rs3801810	chr7	26864711	rs17323934	ENSG00000122566	ENST00000677339	HNRNPA2B1	26864106	26865188	CD1cPluscDC_151155	openGene2openGene	CRO
immune	cDC_CD1c	rs112006329	chr11	575800	rs34793529	ENSG00000142082	ENST00000524564	SIRT3	575601	576768	CD1cPluscDC_25565	openGene2openGene	SLE
immune	cDC_CD1c	rs3024493	chr1	206770623	rs3024493	ENSG00000162894	ENST00000528654	FCMR	206770556	206770906	CD1cPluscDC_13325	openGene2openGene	IBD
immune	cDC_CD1c	rs13018977	chr2	241316415	rs13006939	ENSG00000168397	ENST00000402096	ATG4B	241314939	241316471	CD1cPluscDC_95559	openGene2openGene	T1D
immune	cDC_CD1c	rs11065898	chr12	111405393	rs3842307	ENSG00000198324	ENST00000547710	PHETA1	111405270	111406212	CD1cPluscDC_42023	openGene2openGene	AS
immune	cDC_CD1c	rs3197999	chr3	49358324	rs1800668	ENSG00000114316	ENST00000265560	USP4	49357720	49359070	CD1cPluscDC_108271	openGene2openGene	IBD
immune	cDC_CD1c	rs9611565	chr22	41413633	rs202635	ENSG00000196419	ENST00000405506	XRCC6	41413261	41414418	CD1cPluscDC_103978	ocr2openGene	VIT
immune	cDC_CD1c	rs34835	chr16	28554346	rs7191618	ENSG00000188603	ENST00000636228	CLN3	28553727	28554430	CD1cPluscDC_60552	openGene2openGene	T1D
immune	cDC_CD1c	rs522127	chr3	160012892	rs6808498	ENSG00000068885	ENST00000487943	IFT80	160011935	160012961	CD1cPluscDC_114839	openGene2openGene	MS
immune	cDC_CD1c	rs5987194	chrX	154007775	rs4898375	ENSG00000284286	ENST00000390190	MIR718	154007738	154008428	CD1cPluscDC_180543	ocr2openGene	RA
immune	cDC_CD1c	rs60131261	chr6	29965120	rs3903160	ENSG00000214922	ENST00000399247	HLA-F-AS1	29964896	29965198	CD1cPluscDC_140048	ocr2openGene	VIT
immune	cDC_CD1c	rs522127	chr3	160012361	rs485789	ENSG00000068885	ENST00000468327	IFT80	160011935	160012961	CD1cPluscDC_114839	openGene2openGene	MS
immune	cDC_CD1c	rs9611565	chr22	41413633	rs202635	ENSG00000100412	ENST00000677532	ACO2	41413261	41414418	CD1cPluscDC_103978	ocr2openGene	VIT
immune	cDC_CD1c	rs28449958	chr16	28863883	rs11864750	ENSG00000260442	ENST00000691192	ATP2A1-AS1	28862902	28864163	CD1cPluscDC_60570	openGene2openGene	IBD
immune	cDC_CD1c	rs11065898	chr12	111599722	rs10849962	ENSG00000111271	ENST00000507135	ACAD10	111598972	111600111	CD1cPluscDC_42043	openGene2openGene	AS
immune	cDC_CD1c	rs34835	chr16	28554346	rs7191618	ENSG00000188603	ENST00000565316	CLN3	28553727	28554430	CD1cPluscDC_60552	openGene2openGene	T1D
immune	cDC_CD1c	rs10903122	chr1	24978681	rs6600250	ENSG00000020633	ENST00000338888	RUNX3	24978349	24979219	CD1cPluscDC_1991	ocr2openGene	CEL
immune	cDC_CD1c	rs522127	chr3	160012892	rs6808498	ENSG00000068885	ENST00000468327	IFT80	160011935	160012961	CD1cPluscDC_114839	openGene2openGene	MS
immune	cDC_CD1c	rs522127	chr3	160012018	rs587422	ENSG00000068885	ENST00000486856	IFT80	160011935	160012961	CD1cPluscDC_114839	openGene2openGene	MS
immune	cDC_CD1c	rs645078	chr11	64373153	rs11231770	ENSG00000110076	ENST00000377559	NRXN2	64372986	64373904	CD1cPluscDC_29439	ocr2openGene	PSO
immune	cDC_CD1c	rs2066819	chr12	56359090	rs57870697	ENSG00000092841	ENST00000547703	MYL6	56358943	56359113	CD1cPluscDC_38372	openGene2openGene	PSO
immune	cDC_CD1c	rs3197999	chr3	50515725	rs35694819	ENSG00000114388	ENST00000479512	NPRL2	50515303	50516304	CD1cPluscDC_108405	ocr2openGene	IBD
immune	cDC_CD1c	rs36016881	chr1	7961913	rs35675666	ENSG00000074800	ENST00000489867	ENO1	7961100	7962022	CD1cPluscDC_584	openGene2openGene	IBD
immune	cDC_CD1c	rs7187776	chr16	28863801	rs7198606	ENSG00000275807	ENST00000614819	ENSG00000275807	28862902	28864163	CD1cPluscDC_60570	openGene2openGene	T1D
immune	cDC_CD1c	rs4809219	chr20	63740795	rs6062510	ENSG00000197457	ENST00000540534	STMN3	63740587	63741314	CD1cPluscDC_100107	openGene2openGene	ECZ
immune	cDC_CD1c	rs3197999	chr3	50515725	rs35694819	ENSG00000114388	ENST00000448302	NPRL2	50515303	50516304	CD1cPluscDC_108405	ocr2openGene	IBD
immune	cDC_CD1c	rs773125	chr12	56007301	rs10876864	ENSG00000135404	ENST00000552164	CD63	56007230	56007904	CD1cPluscDC_38330	openGene2openGene	RA
immune	cDC_CD1c	rs7723899	chr5	96896438	rs2548538	ENSG00000248489	ENST00000692082	CHD1-DT	96896248	96897358	CD1cPluscDC_131888	openGene2openGene	CRO
immune	cDC_CD1c	rs740474	chr5	141636721	rs1421896	ENSG00000081791	ENST00000432126	DELE1	141636272	141637679	CD1cPluscDC_134612	openGene2openGene	ALG
immune	cDC_CD1c	rs75637965	chr8	11457482	rs61251746	ENSG00000164733	ENST00000353047	CTSB	11456511	11457490	CD1cPluscDC_159697	ocr2openGene	MS
immune	cDC_CD1c	rs10200159	chr2	55617974	rs10200159	ENSG00000085760	ENST00000417741	MTIF2	55617005	55618086	CD1cPluscDC_83689	openGene2openGene	VIT
immune	cDC_CD1c	rs4943794	chr13	40629878	rs7323267	ENSG00000215483	ENST00000636192	LINC00598	40629732	40630457	CD1cPluscDC_44983	ocr2openGene	ALG
immune	cDC_CD1c	rs10068717	chr5	142134126	rs2043280	ENSG00000164620	ENST00000521367	RELL2	142134034	142134948	CD1cPluscDC_134694	openGene2openGene	ALG
immune	cDC_CD1c	rs7723899	chr5	96896541	rs200833468	ENSG00000248489	ENST00000692082	CHD1-DT	96896248	96897358	CD1cPluscDC_131888	openGene2openGene	CRO
immune	cDC_CD1c	rs9926533	chr16	31129478	rs9936329	ENSG00000140678	ENST00000571644	ITGAX	31128501	31129554	CD1cPluscDC_60837	openGene2openGene	SLE
immune	cDC_CD1c	rs1048990	chr14	35122110	rs28365850	ENSG00000092108	ENST00000678516	SCFD1	35121595	35122836	CD1cPluscDC_49226	openGene2openGene	ALG
immune	cDC_CD1c	rs11719975	chr3	18745379	rs11721211	ENSG00000144566	ENST00000412966	RAB5A	18745225	18745385	CD1cPluscDC_106072	openGene2openGene	MS
immune	cDC_CD1c	rs564976	chr3	160012951	rs6808518	ENSG00000068885	ENST00000478370	IFT80	160011935	160012961	CD1cPluscDC_114839	openGene2openGene	SLE
immune	cDC_CD1c	rs9846396	chr3	141402972	rs2871960	ENSG00000249540	ENST00000514722	ENSG00000249540	141401963	141403102	CD1cPluscDC_113361	openGene2openGene	MS
immune	cDC_CD1c	rs10068717	chr5	142134289	rs7709361	ENSG00000171720	ENST00000495485	HDAC3	142134034	142134948	CD1cPluscDC_134694	openGene2openGene	ALG
immune	cDC_CD1c	rs11065898	chr12	111599722	rs10849962	ENSG00000174456	ENST00000547573	C12orf76	111598972	111600111	CD1cPluscDC_42043	openGene2openGene	AS
immune	cDC_CD1c	rs1194	chr6	35260055	rs4713844	ENSG00000112039	ENST00000229769	FANCE	35258878	35260161	CD1cPluscDC_140704	openGene2openGene	SLE
immune	cDC_CD1c	rs7812879	chr8	11480378	rs1564267	ENSG00000136573	ENST00000259089	BLK	11480197	11480428	CD1cPluscDC_159701	openGene2openGene	SLE
immune	cDC_CD1c	rs11065898	chr12	111405393	rs3842307	ENSG00000151164	ENST00000409778	RAD9B	111405270	111406212	CD1cPluscDC_42023	openGene2openGene	AS
immune	cDC_CD1c	rs10876864	chr12	56042145	rs1131017	ENSG00000065357	ENST00000548378	DGKA	56041408	56042557	CD1cPluscDC_38334	openGene2openGene	ALG
immune	cDC_CD1c	rs2495365	chr1	2570571	rs10797433	ENSG00000157873	ENST00000434817	TNFRSF14	2570259	2570759	CD1cPluscDC_248	ocr2openGene	UC
immune	cDC_CD1c	rs75637965	chr8	11457482	rs61251746	ENSG00000164733	ENST00000679051	CTSB	11456511	11457490	CD1cPluscDC_159697	ocr2openGene	MS
immune	cDC_CD1c	rs11681718	chr2	102436681	rs34773218	ENSG00000115607	ENST00000497795	IL18RAP	102435436	102436728	CD1cPluscDC_86444	openGene2openGene	SLE
immune	cDC_CD1c	rs11190133	chr10	99530241	rs10883368	ENSG00000224934	ENST00000647895	GOT1-DT	99530206	99530356	CD1cPluscDC_23022	openGene2openGene	AS
immune	cDC_CD1c	rs756699	chr5	134114136	rs244656	ENSG00000164615	ENST00000297156	CAMLG	134113938	134115073	CD1cPluscDC_133942	openGene2openGene	MS
immune	cDC_CD1c	rs10985070	chr9	120876986	rs73541868	ENSG00000119402	ENST00000684047	FBXW2	120876935	120877711	CD1cPluscDC_173976	openGene2openGene	RA
immune	cDC_CD1c	rs3024493	chr1	206770623	rs3024493	ENSG00000162897	ENST00000450945	FCAMR	206770556	206770906	CD1cPluscDC_13325	openGene2openGene	T1D
immune	cDC_CD1c	rs11755393	chr6	34792104	rs13215181	ENSG00000065029	ENST00000229405	ZNF76	34791474	34793259	CD1cPluscDC_140665	openGene2openGene	SLE
immune	cDC_CD1c	rs10985070	chr9	120928959	rs1930785	ENSG00000119402	ENST00000608872	FBXW2	120928703	120929297	CD1cPluscDC_173982	openGene2openGene	RA
immune	cDC_CD1c	rs9469899	chr6	34816890	rs7776219	ENSG00000065060	ENST00000192788	UHRF1BP1	34816853	34817193	CD1cPluscDC_140666	openGene2openGene	GD
immune	cDC_CD1c	rs2017445	chr12	56041628	rs705704	ENSG00000065361	ENST00000549672	ERBB3	56041408	56042557	CD1cPluscDC_38334	openGene2openGene	VIT
immune	cDC_CD1c	rs2283789	chr22	21621988	rs71722423	ENSG00000128228	ENST00000248958	SDF2L1	21621943	21622424	CD1cPluscDC_102451	ocr2openGene	CRO
immune	cDC_CD1c	rs694739	chr11	64340263	rs663743	ENSG00000149761	ENST00000279206	NUDT22	64340024	64340920	CD1cPluscDC_29433	openGene2openGene	MS
immune	cDC_CD1c	rs2283789	chr22	21630090	rs3747093	ENSG00000128228	ENST00000466935	SDF2L1	21629678	21630313	CD1cPluscDC_102453	openGene2openGene	CRO
immune	cDC_CD1c	rs7130753	chr11	111585380	rs1613778	ENSG00000258529	ENST00000526587	ENSG00000258529	111585340	111585803	CD1cPluscDC_32483	ocr2openGene	ALG
immune	cDC_CD1c	rs17323934	chr7	26864711	rs17323934	ENSG00000106049	ENST00000428288	HIBADH	26864106	26865188	CD1cPluscDC_151155	openGene2openGene	T1D
immune	cDC_CD1c	rs10876864	chr12	56007301	rs10876864	ENSG00000182796	ENST00000637951	TMEM198B	56007230	56007904	CD1cPluscDC_38330	openGene2openGene	ALG
immune	cDC_CD1c	rs2304206	chr19	49677009	rs975484	ENSG00000126456	ENST00000600022	IRF3	49676611	49677384	CD1cPluscDC_79245	openGene2openGene	VIT
immune	cDC_CD1c	rs522127	chr3	160028076	rs485499	ENSG00000068885	ENST00000498409	IFT80	160027561	160028144	CD1cPluscDC_114840	openGene2openGene	MS
immune	cDC_CD1c	rs4490209	chr2	100142823	rs11123810	ENSG00000144218	ENST00000672269	AFF3	100141978	100142848	CD1cPluscDC_86201	openGene2openGene	T1D
immune	cDC_CD1c	rs11590283	chr1	1308516	rs61766198	ENSG00000160087	ENST00000473215	UBE2J2	1307743	1308825	CD1cPluscDC_94	openGene2openGene	SLE
immune	cDC_CD1c	rs9469899	chr6	34792548	rs7752060	ENSG00000065029	ENST00000373953	ZNF76	34791474	34793259	CD1cPluscDC_140665	openGene2openGene	GD
immune	cDC_CD1c	rs27293	chr5	96958225	rs2351010	ENSG00000247121	ENST00000504967	ENSG00000247121	96957916	96958226	CD1cPluscDC_131892	openGene2openGene	JIA
immune	cDC_CD1c	rs10876864	chr12	56042145	rs1131017	ENSG00000182796	ENST00000635938	TMEM198B	56041408	56042557	CD1cPluscDC_38334	openGene2openGene	ALG
immune	cDC_CD1c	rs7595717	chr2	68388953	rs2120334	ENSG00000243667	ENST00000492039	DNAAF10	68388772	68389089	CD1cPluscDC_84551	openGene2openGene	MS
immune	cDC_CD1c	rs4728142	chr7	128935498	rs3778754	ENSG00000128604	ENST00000465603	IRF5	128934827	128935540	CD1cPluscDC_156893	ocr2openGene	UC
immune	cDC_CD1c	rs9268839	chr6	32622858	rs9271578	ENSG00000196126	ENST00000696613	HLA-DRB1	32622485	32623440	CD1cPluscDC_140399	ocr2openGene	RA
immune	cDC_CD1c	rs1250563	chr10	79286508	rs1250567	ENSG00000138326	ENST00000613865	RPS24	79286204	79287018	CD1cPluscDC_21685	ocr2openGene	CRO
immune	cDC_CD1c	rs7130753	chr11	111595037	rs484834	ENSG00000086848	ENST00000531154	ALG9	111594805	111595161	CD1cPluscDC_32486	ocr2openGene	ALG
immune	cDC_CD1c	rs28449958	chr16	28880144	rs8055138	ENSG00000168488	ENST00000568266	ATXN2L	28879605	28880534	CD1cPluscDC_60572	openGene2openGene	IBD
immune	cDC_CD1c	rs10985070	chr9	120934593	rs10739581	ENSG00000119397	ENST00000685839	CNTRL	120934444	120934684	CD1cPluscDC_173984	ocr2openGene	RA
immune	cDC_CD1c	rs1701704	chr12	55996852	rs705702	ENSG00000197728	ENST00000548590	RPS26	55996794	55997547	CD1cPluscDC_38327	openGene2openGene	T1D
immune	cDC_CD1c	rs301806	chr1	8424763	rs301807	ENSG00000142599	ENST00000377464	RERE	8423596	8424904	CD1cPluscDC_627	openGene2openGene	ALG
immune	cDC_CD1c	rs5758343	chr22	41403829	rs75784	ENSG00000100412	ENST00000679311	ACO2	41403779	41404317	CD1cPluscDC_103977	ocr2openGene	ALG
immune	cDC_CD1c	rs2212434	chr11	76588605	rs11236797	ENSG00000255479	ENST00000528781	ENSG00000255479	76588351	76588948	CD1cPluscDC_30644	ocr2openGene	ECZ
immune	cDC_CD1c	rs9469899	chr6	34793179	rs11755420	ENSG00000064995	ENST00000693593	TAF11	34791474	34793259	CD1cPluscDC_140665	openGene2openGene	GD
immune	cDC_CD1c	rs11755393	chr6	34792104	rs13215181	ENSG00000064999	ENST00000360359	ANKS1A	34791474	34793259	CD1cPluscDC_140665	openGene2openGene	SLE
immune	cDC_CD1c	rs3801810	chr7	26857820	rs3801807	ENSG00000253293	ENST00000283921	HOXA10	26857428	26858289	CD1cPluscDC_151152	openGene2openGene	CRO
immune	cDC_CD1c	rs11643872	chr16	30994626	rs11441998	ENSG00000255439	ENST00000533518	ENSG00000255439	30994564	30994796	CD1cPluscDC_60816	openGene2openGene	GD
immune	cDC_CD1c	rs564976	chr3	160012174	rs484600	ENSG00000068885	ENST00000487943	IFT80	160011935	160012961	CD1cPluscDC_114839	openGene2openGene	SLE
immune	cDC_CD1c	rs112006329	chr11	575800	rs34793529	ENSG00000288675	ENST00000678030	PANO1	575601	576768	CD1cPluscDC_25565	openGene2openGene	SLE
immune	cDC_CD1c	rs12470864	chr2	102357957	rs12998521	ENSG00000115607	ENST00000409369	IL18RAP	102357822	102358349	CD1cPluscDC_86436	openGene2openGene	ALG
immune	cDC_CD1c	rs4943794	chr13	40666646	rs1957550236	ENSG00000133103	ENST00000416691	COG6	40666279	40667224	CD1cPluscDC_44990	openGene2openGene	ALG
immune	cDC_CD1c	rs766751473	chr5	132295159	rs35260072	ENSG00000125347	ENST00000679522	IRF1	132295082	132295536	CD1cPluscDC_133762	openGene2openGene	T1D
immune	cDC_CD1c	rs73081554	chr3	58332737	rs180977001	ENSG00000168301	ENST00000479179	KCTD6	58332577	58333567	CD1cPluscDC_108965	openGene2openGene	RA
immune	cDC_CD1c	rs2017445	chr12	56041720	rs705705	ENSG00000185664	ENST00000547137	PMEL	56041408	56042557	CD1cPluscDC_38334	openGene2openGene	VIT
immune	cDC_CD1c	rs13210649	chr6	167048074	rs10484530	ENSG00000284825	ENST00000642778	ENSG00000284825	167047227	167048099	CD1cPluscDC_148920	ocr2openGene	GD
immune	cDC_CD1c	rs5758343	chr22	41413633	rs202635	ENSG00000100413	ENST00000442616	POLR3H	41413261	41414418	CD1cPluscDC_103978	ocr2openGene	ALG
immune	cDC_CD1c	rs3748817	chr1	2642639	rs9970196	ENSG00000157873	ENST00000463835	TNFRSF14	2642548	2643456	CD1cPluscDC_255	ocr2openGene	MS
immune	cDC_CD1c	rs564976	chr3	160012630	rs600519	ENSG00000068885	ENST00000486856	IFT80	160011935	160012961	CD1cPluscDC_114839	openGene2openGene	SLE
immune	cDC_CD1c	rs11719975	chr3	18745379	rs11721211	ENSG00000131374	ENST00000444756	TBC1D5	18745225	18745385	CD1cPluscDC_106072	openGene2openGene	MS
immune	cDC_CD1c	rs34835	chr16	28532060	rs12446550	ENSG00000188603	ENST00000635861	CLN3	28532057	28532341	CD1cPluscDC_60548	ocr2openGene	T1D
immune	cDC_CD1c	rs4239702	chr20	46111557	rs6074022	ENSG00000080189	ENST00000420518	SLC35C2	46111139	46111671	CD1cPluscDC_98759	ocr2openGene	RA
immune	cDC_CD1c	rs522127	chr3	160012951	rs6808518	ENSG00000113810	ENST00000485867	SMC4	160011935	160012961	CD1cPluscDC_114839	openGene2openGene	MS
immune	cDC_CD1c	rs34835	chr16	28532060	rs12446550	ENSG00000188603	ENST00000567495	CLN3	28532057	28532341	CD1cPluscDC_60548	ocr2openGene	T1D
immune	cDC_CD1c	rs3757387	chr7	128940626	rs3807306	ENSG00000230359	ENST00000635637	TPI1P2	128940504	128940885	CD1cPluscDC_156897	openGene2openGene	SLE
immune	cDC_CD1c	rs36016881	chr1	7961850	rs200968609	ENSG00000074800	ENST00000234590	ENO1	7961100	7962022	CD1cPluscDC_584	openGene2openGene	IBD
immune	cDC_CD1c	rs398097167	chr10	99530241	rs10883368	ENSG00000155287	ENST00000479722	SLC25A28	99530206	99530356	CD1cPluscDC_23022	openGene2openGene	UC
immune	cDC_CD1c	rs3801810	chr7	26864711	rs17323934	ENSG00000122566	ENST00000677656	HNRNPA2B1	26864106	26865188	CD1cPluscDC_151155	openGene2openGene	CRO
immune	cDC_CD1c	rs522127	chr3	160012951	rs6808518	ENSG00000068885	ENST00000465537	IFT80	160011935	160012961	CD1cPluscDC_114839	openGene2openGene	MS
immune	cDC_CD1c	rs17810546	chr3	159919889	rs76830965	ENSG00000068885	ENST00000467254	IFT80	159919720	159920253	CD1cPluscDC_114818	ocr2openGene	CEL
immune	cDC_CD1c	rs7723899	chr5	96896636	rs200093446	ENSG00000113441	ENST00000395770	LNPEP	96896248	96897358	CD1cPluscDC_131888	openGene2openGene	CRO
immune	cDC_CD1c	rs149010539	chr3	49673997	chr3:49711430	ENSG00000243477	ENST00000450489	NAA80	49673623	49674694	CD1cPluscDC_108298	openGene2openGene	CRO
immune	cDC_CD1c	rs9611565	chr22	41413899	rs132919	ENSG00000100412	ENST00000678269	ACO2	41413261	41414418	CD1cPluscDC_103978	ocr2openGene	VIT
immune	cDC_CD1c	rs34835	chr16	28554346	rs7191618	ENSG00000188603	ENST00000395653	CLN3	28553727	28554430	CD1cPluscDC_60552	openGene2openGene	T1D
immune	cDC_CD1c	rs41263646	chr1	183590706	rs12091406	ENSG00000232860	ENST00000624060	SMG7-AS1	183590334	183591136	CD1cPluscDC_11609	openGene2openGene	SLE
immune	cDC_CD1c	rs11643872	chr16	30958165	rs11643872	ENSG00000103510	ENST00000543774	KAT8	30957415	30958408	CD1cPluscDC_60810	openGene2openGene	GD
immune	cDC_CD1c	rs112006329	chr11	575800	rs34793529	ENSG00000142082	ENST00000525319	SIRT3	575601	576768	CD1cPluscDC_25565	openGene2openGene	SLE
immune	cDC_CD1c	rs182429	chr6	159044945	rs1738074	ENSG00000130363	ENST00000449822	RSPH3	159044719	159045213	CD1cPluscDC_148380	openGene2openGene	T1D
immune	cDC_CD1c	rs9901869	chr17	47660335	rs7219303	ENSG00000263766	ENST00000580045	KPNB1-DT	47659799	47660512	CD1cPluscDC_67534	openGene2openGene	AS
immune	cDC_CD1c	rs773125	chr12	56042145	rs1131017	ENSG00000170473	ENST00000302533	PYM1	56041408	56042557	CD1cPluscDC_38334	openGene2openGene	RA
immune	cDC_CD1c	rs9926533	chr16	30994626	rs11441998	ENSG00000103496	ENST00000565483	STX4	30994564	30994796	CD1cPluscDC_60816	openGene2openGene	SLE
immune	cDC_CD1c	rs5758343	chr22	41544367	rs11554327	ENSG00000100412	ENST00000677532	ACO2	41543828	41544908	CD1cPluscDC_103997	openGene2openGene	ALG
immune	cDC_CD1c	rs7132277	chr12	123364549	rs7485502	ENSG00000111364	ENST00000536079	DDX55	123364403	123364594	CD1cPluscDC_42930	openGene2openGene	MS
immune	cDC_CD1c	rs9611565	chr22	41381237	rs2234052	ENSG00000100410	ENST00000459687	PHF5A	41381064	41382029	CD1cPluscDC_103975	openGene2openGene	VIT
immune	cDC_CD1c	rs7132277	chr12	123364549	rs7485502	ENSG00000111364	ENST00000354291	DDX55	123364403	123364594	CD1cPluscDC_42930	openGene2openGene	MS
immune	cDC_CD1c	rs3197999	chr3	49358927	rs3811699	ENSG00000067560	ENST00000677684	RHOA	49357720	49359070	CD1cPluscDC_108271	openGene2openGene	IBD
immune	cDC_CD1c	rs3197999	chr3	49358324	rs1800668	ENSG00000114316	ENST00000415188	USP4	49357720	49359070	CD1cPluscDC_108271	openGene2openGene	IBD
immune	cDC_CD1c	rs607703	chr11	128734279	rs607703	ENSG00000151702	ENST00000281428	FLI1	128734089	128735092	CD1cPluscDC_34060	ocr2openGene	T1D
immune	cDC_CD1c	rs2070901	chr1	161215268	rs2070901	ENSG00000143252	ENST00000504963	SDHC	161215031	161215370	CD1cPluscDC_10022	openGene2openGene	ALG
immune	cDC_CD1c	rs3197999	chr3	49358927	rs3811699	ENSG00000067560	ENST00000454011	RHOA	49357720	49359070	CD1cPluscDC_108271	openGene2openGene	IBD
immune	cDC_CD1c	rs3197999	chr3	49358324	rs1800668	ENSG00000114316	ENST00000486549	USP4	49357720	49359070	CD1cPluscDC_108271	openGene2openGene	IBD
immune	cDC_CD1c	rs3197999	chr3	50299601	rs34136796	ENSG00000114353	ENST00000446079	GNAI2	50299060	50299943	CD1cPluscDC_108365	openGene2openGene	IBD
immune	cDC_CD1c	rs3197999	chr3	49416401	rs6997	ENSG00000114316	ENST00000491791	USP4	49416341	49416587	CD1cPluscDC_108279	openGene2openGene	IBD
immune	cDC_CD1c	rs773125	chr12	56042145	rs1131017	ENSG00000182796	ENST00000635938	TMEM198B	56041408	56042557	CD1cPluscDC_38334	openGene2openGene	RA
immune	cDC_CD1c	rs3197999	chr3	49352409	rs17080528	ENSG00000283189	ENST00000638079	ENSG00000283189	49352335	49352683	CD1cPluscDC_108270	ocr2openGene	IBD
immune	cDC_CD1c	rs8107548	chr19	49334120	rs5828386	ENSG00000104901	ENST00000597873	DKKL1	49333869	49334198	CD1cPluscDC_79190	openGene2openGene	MS
immune	cDC_CD1c	rs3197999	chr3	50299601	rs34136796	ENSG00000004838	ENST00000442887	ZMYND10	50299060	50299943	CD1cPluscDC_108365	openGene2openGene	IBD
immune	cDC_CD1c	rs7723899	chr5	96896541	rs200833468	ENSG00000272109	ENST00000606656	ENSG00000272109	96896248	96897358	CD1cPluscDC_131888	openGene2openGene	CRO
immune	cDC_CD1c	rs301807	chr1	8424763	rs301807	ENSG00000074800	ENST00000645609	ENO1	8423596	8424904	CD1cPluscDC_627	openGene2openGene	VIT
immune	cDC_CD1c	rs3801810	chr7	26865151	rs73069540	ENSG00000197576	ENST00000360046	HOXA4	26864106	26865188	CD1cPluscDC_151155	openGene2openGene	CRO
immune	cDC_CD1c	rs12065145	chr1	172758534	rs199842262	ENSG00000203739	ENST00000654650	PRDX6-AS1	172758317	172758641	CD1cPluscDC_10802	ocr2openGene	SLE
immune	cDC_CD1c	rs60920700	chr3	119559621	rs16829980	ENSG00000138495	ENST00000486606	COX17	119559426	119559860	CD1cPluscDC_111638	openGene2openGene	VIT
immune	cDC_CD1c	rs9469899	chr6	34792104	rs13215181	ENSG00000064999	ENST00000649117	ANKS1A	34791474	34793259	CD1cPluscDC_140665	openGene2openGene	GD
immune	cDC_CD1c	rs3197999	chr3	49358324	rs1800668	ENSG00000145020	ENST00000473163	AMT	49357720	49359070	CD1cPluscDC_108271	openGene2openGene	IBD
immune	cDC_CD1c	rs34779708	chr10	35127585	rs12765038	ENSG00000175395	ENST00000467975	ZNF25	35126547	35127847	CD1cPluscDC_19128	openGene2openGene	IBD
immune	cDC_CD1c	rs5758343	chr22	41381909	rs2234059	ENSG00000100412	ENST00000677153	ACO2	41381064	41382029	CD1cPluscDC_103975	openGene2openGene	ALG
immune	cDC_CD1c	rs5758343	chr22	41381237	rs2234052	ENSG00000100410	ENST00000459687	PHF5A	41381064	41382029	CD1cPluscDC_103975	openGene2openGene	ALG
immune	cDC_CD1c	rs4690229	chr4	973657	rs13137144	ENSG00000249592	ENST00000691800	ENSG00000249592	972915	973926	CD1cPluscDC_117520	openGene2openGene	SLE
immune	cDC_CD1c	rs2304206	chr19	49677009	rs975484	ENSG00000126453	ENST00000598306	BCL2L12	49676611	49677384	CD1cPluscDC_79245	openGene2openGene	VIT
immune	cDC_CD1c	rs13205210	chr6	34757701	rs7743724	ENSG00000065029	ENST00000484932	ZNF76	34756876	34757787	CD1cPluscDC_140664	openGene2openGene	SLE
immune	cDC_CD1c	rs12727642	chr1	7954508	rs35731977	ENSG00000074800	ENST00000486051	ENO1	7953761	7954647	CD1cPluscDC_583	openGene2openGene	CEL
immune	cDC_CD1c	rs3802214	chr8	140597934	rs7812673	ENSG00000104472	ENST00000523569	CHRAC1	140597795	140598025	CD1cPluscDC_167705	ocr2openGene	T1D
immune	cDC_CD1c	rs10985070	chr9	120934593	rs10739581	ENSG00000119403	ENST00000419155	PHF19	120934444	120934684	CD1cPluscDC_173984	ocr2openGene	RA
immune	cDC_CD1c	rs11065898	chr12	111599722	rs10849962	ENSG00000151164	ENST00000409778	RAD9B	111598972	111600111	CD1cPluscDC_42043	openGene2openGene	AS
immune	cDC_CD1c	rs6920432	chr6	35388366	rs3777744	ENSG00000112039	ENST00000648059	FANCE	35388066	35388387	CD1cPluscDC_140727	ocr2openGene	SLE
immune	cDC_CD1c	rs2247314	chr6	166956742	rs2247314	ENSG00000213066	ENST00000349556	CEP43	166956290	166957152	CD1cPluscDC_148906	openGene2openGene	VIT
immune	cDC_CD1c	rs9268839	chr6	32623176	rs9271588	ENSG00000196735	ENST00000496318	HLA-DQA1	32622485	32623440	CD1cPluscDC_140399	ocr2openGene	RA
immune	cDC_CD1c	rs149010539	chr3	49158519	rs116285936	ENSG00000178467	ENST00000468374	P4HTM	49158136	49158603	CD1cPluscDC_108254	ocr2openGene	CRO
immune	cDC_CD1c	rs13210649	chr6	167042548	rs10946207	ENSG00000112486	ENST00000341935	CCR6	167042449	167042599	CD1cPluscDC_148919	ocr2openGene	GD
immune	cDC_CD1c	rs1194	chr6	35297641	rs4711414	ENSG00000198755	ENST00000464112	RPL10A	35297585	35297973	CD1cPluscDC_140706	openGene2openGene	SLE
immune	cDC_CD1c	rs11065898	chr12	111405393	rs3842307	ENSG00000151164	ENST00000392672	RAD9B	111405270	111406212	CD1cPluscDC_42023	openGene2openGene	AS
immune	cDC_CD1c	rs35954981	chr12	9733403	rs10492166	ENSG00000139187	ENST00000538029	KLRG1	9732985	9733464	CD1cPluscDC_35363	openGene2openGene	T1D
immune	cDC_CD1c	rs35327136	chr17	45425928	rs7209501	ENSG00000267121	ENST00000586376	FMNL1-DT	45425851	45426037	CD1cPluscDC_67399	openGene2openGene	T1D
immune	cDC_CD1c	rs1801274	chr1	161500252	rs7551957	ENSG00000162746	ENST00000367945	FCRLB	161500156	161500634	CD1cPluscDC_10061	ocr2openGene	AS
immune	cDC_CD1c	rs2038255	chr14	35122110	rs28365850	ENSG00000100883	ENST00000678627	SRP54	35121595	35122836	CD1cPluscDC_49226	openGene2openGene	ECZ
immune	cDC_CD1c	rs75637965	chr8	11457482	rs61251746	ENSG00000164733	ENST00000534149	CTSB	11456511	11457490	CD1cPluscDC_159697	ocr2openGene	MS
immune	cDC_CD1c	rs7187776	chr16	28863226	rs62037367	ENSG00000177548	ENST00000563577	RABEP2	28862902	28864163	CD1cPluscDC_60570	openGene2openGene	T1D
immune	cDC_CD1c	rs7187776	chr16	28863801	rs7198606	ENSG00000177548	ENST00000563577	RABEP2	28862902	28864163	CD1cPluscDC_60570	openGene2openGene	T1D
immune	cDC_CD1c	rs11755393	chr6	34792806	rs7752522	ENSG00000064995	ENST00000686190	TAF11	34791474	34793259	CD1cPluscDC_140665	openGene2openGene	SLE
immune	cDC_CD1c	rs17323934	chr7	26865151	rs73069540	ENSG00000214870	ENST00000653576	ENSG00000214870	26864106	26865188	CD1cPluscDC_151155	openGene2openGene	T1D
immune	cDC_CD1c	rs3197999	chr3	49238372	rs35218722	ENSG00000173402	ENST00000673708	DAG1	49238296	49239161	CD1cPluscDC_108259	ocr2openGene	IBD
immune	cDC_CD1c	rs3197999	chr3	49238531	rs11920267	ENSG00000173402	ENST00000673708	DAG1	49238296	49239161	CD1cPluscDC_108259	ocr2openGene	IBD
immune	cDC_CD1c	rs11590283	chr1	1308516	rs61766198	ENSG00000224870	ENST00000691378	MRPL20-AS1	1307743	1308825	CD1cPluscDC_94	openGene2openGene	SLE
immune	cDC_CD1c	rs522127	chr3	160028076	rs485499	ENSG00000068885	ENST00000489004	IFT80	160027561	160028144	CD1cPluscDC_114840	openGene2openGene	MS
immune	cDC_CD1c	rs1036207	chr5	142133639	rs6863411	ENSG00000171720	ENST00000519474	HDAC3	142133469	142133875	CD1cPluscDC_134693	openGene2openGene	MS
immune	cDC_CD1c	rs75637965	chr8	11457482	rs61251746	ENSG00000136573	ENST00000525389	BLK	11456511	11457490	CD1cPluscDC_159697	ocr2openGene	MS
immune	cDC_CD1c	rs73081554	chr3	58332737	rs180977001	ENSG00000168291	ENST00000469827	PDHB	58332577	58333567	CD1cPluscDC_108965	openGene2openGene	RA
immune	cDC_CD1c	rs10200159	chr2	55617974	rs10200159	ENSG00000115355	ENST00000263630	CCDC88A	55617005	55618086	CD1cPluscDC_83689	openGene2openGene	VIT
immune	cDC_CD1c	rs3197999	chr3	49333111	rs9883813	ENSG00000173402	ENST00000541308	DAG1	49332875	49333663	CD1cPluscDC_108265	ocr2openGene	IBD
immune	cDC_CD1c	rs17119	chr6	14716610	rs1267491	ENSG00000286281	ENST00000658931	ENSG00000286281	14716607	14716772	CD1cPluscDC_138875	ocr2openGene	MS
immune	cDC_CD1c	rs12445568	chr16	30958236	rs62055866	ENSG00000167394	ENST00000426488	ZNF668	30957415	30958408	CD1cPluscDC_60810	openGene2openGene	PSO
immune	cDC_CD1c	rs12142199	chr1	1308516	rs61766198	ENSG00000127054	ENST00000458452	INTS11	1307743	1308825	CD1cPluscDC_94	openGene2openGene	SLE
immune	cDC_CD1c	rs36016881	chr1	7961680	rs17523802	ENSG00000049246	ENST00000377541	PER3	7961100	7962022	CD1cPluscDC_584	openGene2openGene	IBD
immune	cDC_CD1c	rs10985070	chr9	120934593	rs10739581	ENSG00000119397	ENST00000687169	CNTRL	120934444	120934684	CD1cPluscDC_173984	ocr2openGene	RA
immune	cDC_CD1c	rs2017445	chr12	56041628	rs705704	ENSG00000123374	ENST00000440311	CDK2	56041408	56042557	CD1cPluscDC_38334	openGene2openGene	VIT
immune	cDC_CD1c	rs2017445	chr12	56041720	rs705705	ENSG00000123374	ENST00000440311	CDK2	56041408	56042557	CD1cPluscDC_38334	openGene2openGene	VIT
immune	cDC_CD1c	rs2066819	chr12	56233835	rs75274818	ENSG00000258345	ENST00000550840	ENSG00000258345	56233600	56233838	CD1cPluscDC_38360	openGene2openGene	PSO
immune	cDC_CD1c	rs80262450	chr18	12880207	rs7241016	ENSG00000101624	ENST00000590143	CEP76	12879941	12880460	CD1cPluscDC_71516	openGene2openGene	IBD
immune	cDC_CD1c	rs1359062	chr1	192575665	rs2984920	ENSG00000116747	ENST00000400968	RO60	192575294	192576081	CD1cPluscDC_12089	openGene2openGene	MS
immune	cDC_CD1c	rs33993564	chr5	150846668	rs34156253	ENSG00000086589	ENST00000518917	RBM22	150846655	150847591	CD1cPluscDC_135506	openGene2openGene	IBD
immune	cDC_CD1c	rs41295159	chr10	6172597	rs76585197	ENSG00000170525	ENST00000360521	PFKFB3	6171707	6172639	CD1cPluscDC_17078	ocr2openGene	T1D
immune	cDC_CD1c	rs7595717	chr2	68388953	rs2120334	ENSG00000115946	ENST00000430742	PNO1	68388772	68389089	CD1cPluscDC_84551	openGene2openGene	MS
immune	cDC_CD1c	rs7723899	chr5	96896518	rs2548537	ENSG00000164307	ENST00000507154	ERAP1	96896248	96897358	CD1cPluscDC_131888	openGene2openGene	CRO
immune	cDC_CD1c	rs3802214	chr8	140590833	rs9644532	ENSG00000279766	ENST00000624190	ENSG00000279766	140590831	140591751	CD1cPluscDC_167702	openGene2openGene	T1D
immune	cDC_CD1c	rs8042861	chr15	90529921	rs111742752	ENSG00000140553	ENST00000553671	UNC45A	90529564	90530770	CD1cPluscDC_57958	openGene2openGene	MS
immune	cDC_CD1c	rs12445568	chr16	30957268	rs4889599	ENSG00000140678	ENST00000562522	ITGAX	30956989	30957345	CD1cPluscDC_60809	openGene2openGene	PSO
immune	cDC_CD1c	rs10790268	chr11	118771376	rs10892286	ENSG00000186174	ENST00000526143	BCL9L	118771257	118772251	CD1cPluscDC_33118	ocr2openGene	RA
immune	cDC_CD1c	rs2017445	chr12	56041628	rs705704	ENSG00000185664	ENST00000549413	PMEL	56041408	56042557	CD1cPluscDC_38334	openGene2openGene	VIT
immune	cDC_CD1c	rs1217382	chr1	113905292	rs971173	ENSG00000163349	ENST00000514621	HIPK1	113904289	113905516	CD1cPluscDC_8037	openGene2openGene	CRO
immune	cDC_CD1c	rs7936434	chr11	76588605	rs11236797	ENSG00000255479	ENST00000528781	ENSG00000255479	76588351	76588948	CD1cPluscDC_30644	ocr2openGene	T1D
immune	cDC_CD1c	rs12470864	chr2	102358005	chr2:102358005:TA:T	ENSG00000115607	ENST00000409369	IL18RAP	102357822	102358349	CD1cPluscDC_86436	openGene2openGene	ALG
immune	cDC_CD1c	rs112006329	chr11	575800	rs34793529	ENSG00000254559	ENST00000526963	ENSG00000254559	575601	576768	CD1cPluscDC_25565	openGene2openGene	SLE
immune	cDC_CD1c	rs1056198	chr20	49937166	rs6125825	ENSG00000244687	ENST00000625172	UBE2V1	49936139	49937181	CD1cPluscDC_99074	openGene2openGene	PSO
immune	cDC_CD1c	rs12445568	chr16	31033362	rs58726213	ENSG00000099364	ENST00000565690	FBXL19	31032735	31034157	CD1cPluscDC_60820	openGene2openGene	PSO
immune	cDC_CD1c	rs11755393	chr6	34609999	rs2814978	ENSG00000124614	ENST00000644700	RPS10	34609605	34610103	CD1cPluscDC_140655	ocr2openGene	SLE
immune	cDC_CD1c	rs9611565	chr22	41381554	rs9607799	ENSG00000100418	ENST00000263256	DESI1	41381064	41382029	CD1cPluscDC_103975	openGene2openGene	VIT
immune	cDC_CD1c	rs9355260	chr6	159107222	rs7772013	ENSG00000271913	ENST00000667828	TAGAP-AS1	159106754	159107255	CD1cPluscDC_148398	openGene2openGene	MS
immune	cDC_CD1c	rs78037977	chr1	172746562	rs78037977	ENSG00000117593	ENST00000650297	DARS2	172746267	172746715	CD1cPluscDC_10799	ocr2openGene	VIT
immune	cDC_CD1c	rs9926533	chr16	30958165	rs11643872	ENSG00000103496	ENST00000457779	STX4	30957415	30958408	CD1cPluscDC_60810	openGene2openGene	SLE
immune	cDC_CD1c	rs3197999	chr3	49358927	rs3811699	ENSG00000145029	ENST00000436744	NICN1	49357720	49359070	CD1cPluscDC_108271	openGene2openGene	IBD
immune	cDC_CD1c	rs5758343	chr22	41413899	rs132919	ENSG00000100412	ENST00000466237	ACO2	41413261	41414418	CD1cPluscDC_103978	ocr2openGene	ALG
immune	cDC_CD1c	rs11719975	chr3	18745379	rs11721211	ENSG00000131374	ENST00000445294	TBC1D5	18745225	18745385	CD1cPluscDC_106072	openGene2openGene	MS
immune	cDC_CD1c	rs766751473	chr5	132295159	rs35260072	ENSG00000197375	ENST00000475308	SLC22A5	132295082	132295536	CD1cPluscDC_133762	openGene2openGene	T1D
immune	cDC_CD1c	rs1217382	chr1	113905292	rs971173	ENSG00000081026	ENST00000369617	MAGI3	113904289	113905516	CD1cPluscDC_8037	openGene2openGene	CRO
immune	cDC_CD1c	rs3812565	chr9	136385182	rs4307444	ENSG00000187796	ENST00000695906	CARD9	136385001	136385454	CD1cPluscDC_175445	ocr2openGene	IBD
immune	cDC_CD1c	rs17810546	chr3	159919889	rs76830965	ENSG00000068885	ENST00000489004	IFT80	159919720	159920253	CD1cPluscDC_114818	ocr2openGene	CEL
immune	cDC_CD1c	rs1250563	chr10	79286508	rs1250567	ENSG00000138326	ENST00000645195	RPS24	79286204	79287018	CD1cPluscDC_21685	ocr2openGene	CRO
immune	cDC_CD1c	rs12445568	chr16	31033576	rs12445650	ENSG00000178226	ENST00000268281	PRSS36	31032735	31034157	CD1cPluscDC_60820	openGene2openGene	PSO
immune	cDC_CD1c	rs41263646	chr1	183590706	rs12091406	ENSG00000116698	ENST00000502375	SMG7	183590334	183591136	CD1cPluscDC_11609	openGene2openGene	SLE
immune	cDC_CD1c	rs41263646	chr1	183590569	rs2274065	ENSG00000116698	ENST00000502375	SMG7	183590334	183591136	CD1cPluscDC_11609	openGene2openGene	SLE
immune	cDC_CD1c	rs10200159	chr2	55617974	rs10200159	ENSG00000068912	ENST00000689106	ERLEC1	55617005	55618086	CD1cPluscDC_83689	openGene2openGene	VIT
immune	cDC_CD1c	rs9611565	chr22	41381879	rs2234058	ENSG00000100410	ENST00000459687	PHF5A	41381064	41382029	CD1cPluscDC_103975	openGene2openGene	VIT
immune	cDC_CD1c	rs1194	chr6	35297641	rs4711414	ENSG00000023892	ENST00000444278	DEF6	35297585	35297973	CD1cPluscDC_140706	openGene2openGene	SLE
immune	cDC_CD1c	rs28449958	chr16	28863801	rs7198606	ENSG00000174943	ENST00000648037	KCTD13	28862902	28864163	CD1cPluscDC_60570	openGene2openGene	IBD
immune	cDC_CD1c	rs11246217	chr11	575800	rs34793529	ENSG00000185507	ENST00000528413	IRF7	575601	576768	CD1cPluscDC_25565	openGene2openGene	SLE
immune	cDC_CD1c	rs9611565	chr22	41381879	rs2234058	ENSG00000196419	ENST00000428575	XRCC6	41381064	41382029	CD1cPluscDC_103975	openGene2openGene	VIT
immune	cDC_CD1c	rs9611565	chr22	41381237	rs2234052	ENSG00000100410	ENST00000216252	PHF5A	41381064	41382029	CD1cPluscDC_103975	openGene2openGene	VIT
immune	cDC_CD1c	rs12421615	chr11	64284975	rs2510066	ENSG00000149782	ENST00000279230	PLCB3	64284480	64285922	CD1cPluscDC_29423	openGene2openGene	VIT
immune	cDC_CD1c	rs9926533	chr16	31129478	rs9936329	ENSG00000103496	ENST00000493902	STX4	31128501	31129554	CD1cPluscDC_60837	openGene2openGene	SLE
immune	cDC_CD1c	rs6716355	chr2	181305318	rs17365411	ENSG00000077232	ENST00000679884	DNAJC10	181305203	181306123	CD1cPluscDC_91322	openGene2openGene	MS
immune	cDC_CD1c	rs2403966	chr21	15414197	rs2403965	ENSG00000155304	ENST00000478035	HSPA13	15413940	15414447	CD1cPluscDC_100383	ocr2openGene	CRO
immune	cDC_CD1c	rs7723899	chr5	96896641	rs56321917	ENSG00000113441	ENST00000395770	LNPEP	96896248	96897358	CD1cPluscDC_131888	openGene2openGene	CRO
immune	cDC_CD1c	rs11643872	chr16	30994626	rs11441998	ENSG00000178226	ENST00000561897	PRSS36	30994564	30994796	CD1cPluscDC_60816	openGene2openGene	GD
immune	cDC_CD1c	rs11755393	chr6	34792959	rs11757370	ENSG00000124562	ENST00000474635	SNRPC	34791474	34793259	CD1cPluscDC_140665	openGene2openGene	SLE
immune	cDC_CD1c	rs17810546	chr3	159929885	rs17753641	ENSG00000068885	ENST00000326448	IFT80	159929363	159930156	CD1cPluscDC_114821	ocr2openGene	CEL
immune	cDC_CD1c	rs28449958	chr16	28822933	rs201131521	ENSG00000167371	ENST00000637425	PRRT2	28822507	28823307	CD1cPluscDC_60565	openGene2openGene	IBD
immune	cDC_CD1c	rs10200159	chr2	55618001	rs34380337	ENSG00000068912	ENST00000688147	ERLEC1	55617005	55618086	CD1cPluscDC_83689	openGene2openGene	VIT
immune	cDC_CD1c	rs56129466	chr11	128273495	rs79079002	ENSG00000245008	ENST00000572256	ENSG00000245008	128273345	128273872	CD1cPluscDC_33993	ocr2openGene	ALG
immune	cDC_CD1c	rs11246217	chr11	575800	rs34793529	ENSG00000185507	ENST00000397566	IRF7	575601	576768	CD1cPluscDC_25565	openGene2openGene	SLE
immune	cDC_CD1c	rs11590283	chr1	1308516	rs61766198	ENSG00000107404	ENST00000378891	DVL1	1307743	1308825	CD1cPluscDC_94	openGene2openGene	SLE
immune	cDC_CD1c	rs4561177	chr11	110092712	rs5794664	ENSG00000149311	ENST00000683914	ATM	110092501	110093885	CD1cPluscDC_32335	openGene2openGene	PSO
immune	cDC_CD1c	rs4239702	chr20	46111557	rs6074022	ENSG00000124160	ENST00000290231	NCOA5	46111139	46111671	CD1cPluscDC_98759	ocr2openGene	CRO
immune	cDC_CD1c	rs78865465	chr12	55974117	rs75639074	ENSG00000258317	ENST00000549438	ENSG00000258317	55973371	55974186	CD1cPluscDC_38323	openGene2openGene	T1D
immune	cDC_CD1c	rs2283792	chr22	21868030	rs9607340	ENSG00000100023	ENST00000679795	PPIL2	21867181	21868393	CD1cPluscDC_102478	openGene2openGene	MS
immune	cDC_CD1c	rs3197999	chr3	50292395	rs1076872	ENSG00000003756	ENST00000433556	RBM5	50291950	50292782	CD1cPluscDC_108363	openGene2openGene	IBD
immune	cDC_CD1c	rs4561177	chr11	110093842	rs11213260	ENSG00000149311	ENST00000683914	ATM	110092501	110093885	CD1cPluscDC_32335	openGene2openGene	PSO
immune	cDC_CD1c	rs2304206	chr19	49677009	rs975484	ENSG00000090554	ENST00000204637	FLT3LG	49676611	49677384	CD1cPluscDC_79245	openGene2openGene	VIT
immune	cDC_CD1c	rs2017445	chr12	56041628	rs705704	ENSG00000182796	ENST00000635977	TMEM198B	56041408	56042557	CD1cPluscDC_38334	openGene2openGene	VIT
immune	cDC_CD1c	rs2017445	chr12	56041720	rs705705	ENSG00000182796	ENST00000635977	TMEM198B	56041408	56042557	CD1cPluscDC_38334	openGene2openGene	VIT
immune	cDC_CD1c	rs12928725	chr16	31301932	rs9888739	ENSG00000140678	ENST00000268296	ITGAX	31301796	31302401	CD1cPluscDC_60864	ocr2openGene	SLE
immune	cDC_CD1c	rs79157249	chr11	118926294	rs73575428	ENSG00000110395	ENST00000637974	CBL	118926213	118926634	CD1cPluscDC_33146	openGene2openGene	CRO
immune	cDC_CD1c	rs17849502	chr1	183471396	rs41272536	ENSG00000116406	ENST00000367512	EDEM3	183471034	183473072	CD1cPluscDC_11597	openGene2openGene	SLE
immune	cDC_CD1c	rs12365699	chr11	118870448	rs7117261	ENSG00000110367	ENST00000526070	DDX6	118869959	118871018	CD1cPluscDC_33132	ocr2openGene	ALG
immune	cDC_CD1c	rs645078	chr11	64373153	rs11231770	ENSG00000181908	ENST00000316124	LINC02724	64372986	64373904	CD1cPluscDC_29439	ocr2openGene	PSO
immune	cDC_CD1c	rs2816316	chr1	192575969	rs7535818	ENSG00000116741	ENST00000487236	RGS2	192575294	192576081	CD1cPluscDC_12089	openGene2openGene	CEL
immune	cDC_CD1c	rs28449958	chr16	28822933	rs201131521	ENSG00000176953	ENST00000565752	NFATC2IP	28822507	28823307	CD1cPluscDC_60565	openGene2openGene	IBD
immune	cDC_CD1c	rs6873255	chr5	173885889	rs144869372	ENSG00000181163	ENST00000296930	NPM1	173885728	173886011	CD1cPluscDC_137020	openGene2openGene	CRO
immune	cDC_CD1c	rs7187776	chr16	28824359	rs149808056	ENSG00000177548	ENST00000564473	RABEP2	28823678	28824498	CD1cPluscDC_60566	openGene2openGene	T1D
immune	cDC_CD1c	rs3802214	chr8	140597934	rs7812673	ENSG00000104472	ENST00000519618	CHRAC1	140597795	140598025	CD1cPluscDC_167705	ocr2openGene	T1D
immune	cDC_CD1c	rs34840245	chr6	34757701	rs7743724	ENSG00000065029	ENST00000373953	ZNF76	34756876	34757787	CD1cPluscDC_140664	openGene2openGene	SLE
immune	cDC_CD1c	rs1031034	chr4	101347783	rs2850328	ENSG00000245322	ENST00000514624	H2AZ1-DT	101346854	101348250	CD1cPluscDC_122612	openGene2openGene	VIT
immune	cDC_CD1c	rs34840245	chr6	34757701	rs7743724	ENSG00000065029	ENST00000339411	ZNF76	34756876	34757787	CD1cPluscDC_140664	openGene2openGene	SLE
immune	cDC_CD1c	rs7187776	chr16	28846324	rs7187776	ENSG00000177548	ENST00000563577	RABEP2	28846056	28846877	CD1cPluscDC_60569	openGene2openGene	T1D
immune	cDC_CD1c	rs36016881	chr1	7961913	rs35675666	ENSG00000142599	ENST00000507012	RERE	7961100	7962022	CD1cPluscDC_584	openGene2openGene	IBD
immune	cDC_CD1c	rs12114284	chr8	78665491	rs3808619	ENSG00000104497	ENST00000345957	SNX16	78665361	78666837	CD1cPluscDC_163747	openGene2openGene	SLE
immune	cDC_CD1c	rs74908652	chr19	10315836	rs78295726	ENSG00000161847	ENST00000591969	RAVER1	10315380	10316239	CD1cPluscDC_76196	openGene2openGene	SLE
immune	cDC_CD1c	rs11755393	chr6	34792104	rs13215181	ENSG00000065029	ENST00000491400	ZNF76	34791474	34793259	CD1cPluscDC_140665	openGene2openGene	SLE
immune	cDC_CD1c	rs11755393	chr6	34792548	rs7752060	ENSG00000065029	ENST00000491400	ZNF76	34791474	34793259	CD1cPluscDC_140665	openGene2openGene	SLE
immune	cDC_CD1c	rs11246217	chr11	575800	rs34793529	ENSG00000177595	ENST00000531286	PIDD1	575601	576768	CD1cPluscDC_25565	openGene2openGene	SLE
immune	cDC_CD1c	rs7187776	chr16	28846324	rs7187776	ENSG00000177548	ENST00000561501	RABEP2	28846056	28846877	CD1cPluscDC_60569	openGene2openGene	T1D
immune	cDC_CD1c	rs10068717	chr5	142134126	rs2043280	ENSG00000171720	ENST00000523088	HDAC3	142134034	142134948	CD1cPluscDC_134694	openGene2openGene	ALG
immune	cDC_CD1c	rs564976	chr3	160012361	rs485789	ENSG00000113810	ENST00000490207	SMC4	160011935	160012961	CD1cPluscDC_114839	openGene2openGene	SLE
immune	cDC_CD1c	rs34593439	chr15	78937617	rs60254670	ENSG00000185787	ENST00000559690	MORF4L1	78937268	78937665	CD1cPluscDC_57112	openGene2openGene	T1D
immune	cDC_CD1c	rs9611565	chr22	41414166	rs132920	ENSG00000100412	ENST00000679320	ACO2	41413261	41414418	CD1cPluscDC_103978	ocr2openGene	VIT
immune	cDC_CD1c	rs756699	chr5	134114136	rs244656	ENSG00000164615	ENST00000676829	CAMLG	134113938	134115073	CD1cPluscDC_133942	openGene2openGene	MS
immune	cDC_CD1c	rs564976	chr3	160012131	rs10575904	ENSG00000113810	ENST00000490207	SMC4	160011935	160012961	CD1cPluscDC_114839	openGene2openGene	SLE
immune	cDC_CD1c	rs1194	chr6	35260055	rs4713844	ENSG00000112039	ENST00000696264	FANCE	35258878	35260161	CD1cPluscDC_140704	openGene2openGene	SLE
immune	cDC_CD1c	rs149010539	chr3	49673997	chr3:49711430	ENSG00000173540	ENST00000495627	GMPPB	49673623	49674694	CD1cPluscDC_108298	openGene2openGene	CRO
immune	cDC_CD1c	rs13330176	chr16	85982795	rs9927316	ENSG00000268804	ENST00000598933	LINC02132	85982501	85983133	CD1cPluscDC_63518	ocr2openGene	RA
immune	cDC_CD1c	rs77599401	chr1	206673198	rs200305631	ENSG00000162896	ENST00000487208	PIGR	206672831	206673545	CD1cPluscDC_13304	ocr2openGene	T1D
immune	cDC_CD1c	rs10876864	chr12	56042145	rs1131017	ENSG00000123353	ENST00000243045	ORMDL2	56041408	56042557	CD1cPluscDC_38334	openGene2openGene	ALG
immune	cDC_CD1c	rs11755393	chr6	34793179	rs11755420	ENSG00000065029	ENST00000229405	ZNF76	34791474	34793259	CD1cPluscDC_140665	openGene2openGene	SLE
immune	cDC_CD1c	rs12727642	chr1	7961913	rs35675666	ENSG00000142599	ENST00000464972	RERE	7961100	7962022	CD1cPluscDC_584	openGene2openGene	CEL
immune	cDC_CD1c	rs444210	chr6	166957511	rs2769346	ENSG00000060762	ENST00000487218	MPC1	166957336	166957575	CD1cPluscDC_148907	openGene2openGene	CRO
immune	cDC_CD1c	rs2038255	chr14	35122110	rs28365850	ENSG00000092108	ENST00000676750	SCFD1	35121595	35122836	CD1cPluscDC_49226	openGene2openGene	ECZ
immune	cDC_CD1c	rs12464462	chr2	60424529	rs67482615	ENSG00000119866	ENST00000647038	BCL11A	60423603	60424591	CD1cPluscDC_83945	ocr2openGene	T1D
immune	cDC_CD1c	rs73205303	chr21	35051694	rs17227210	ENSG00000185917	ENST00000442559	SETD4	35051298	35051857	CD1cPluscDC_101246	openGene2openGene	ALG
immune	cDC_CD1c	rs27293	chr5	96958112	rs1363974	ENSG00000247121	ENST00000504967	ENSG00000247121	96957916	96958226	CD1cPluscDC_131892	openGene2openGene	JIA
immune	cDC_CD1c	rs3807307	chr7	128935498	rs3778754	ENSG00000135253	ENST00000613019	KCP	128934827	128935540	CD1cPluscDC_156893	ocr2openGene	SLE
immune	cDC_CD1c	rs1920296	chr3	121835005	rs72421117	ENSG00000160124	ENST00000498466	MIX23	121834572	121835484	CD1cPluscDC_111768	openGene2openGene	MS
immune	cDC_CD1c	rs12445568	chr16	30957268	rs4889599	ENSG00000167394	ENST00000426488	ZNF668	30956989	30957345	CD1cPluscDC_60809	openGene2openGene	PSO
immune	cDC_CD1c	rs13210649	chr6	167047230	rs12213683	ENSG00000213066	ENST00000349556	CEP43	167047227	167048099	CD1cPluscDC_148920	ocr2openGene	GD
immune	cDC_CD1c	rs9469899	chr6	34792107	rs6934662	ENSG00000064995	ENST00000688059	TAF11	34791474	34793259	CD1cPluscDC_140665	openGene2openGene	GD
immune	cDC_CD1c	rs12551834	chr9	128818208	rs77144778	ENSG00000148341	ENST00000416629	SH3GLB2	128818006	128819134	CD1cPluscDC_174705	openGene2openGene	ALG
immune	cDC_CD1c	rs3801810	chr7	26857820	rs3801807	ENSG00000253187	ENST00000519694	HOXA10-AS	26857428	26858289	CD1cPluscDC_151152	openGene2openGene	CRO
immune	cDC_CD1c	rs11755393	chr6	34792107	rs6934662	ENSG00000064995	ENST00000650109	TAF11	34791474	34793259	CD1cPluscDC_140665	openGene2openGene	SLE
immune	cDC_CD1c	rs4690229	chr4	973551	rs113075206	ENSG00000163945	ENST00000507531	UVSSA	972915	973926	CD1cPluscDC_117520	openGene2openGene	SLE
immune	cDC_CD1c	rs4239702	chr20	46118343	rs1883832	ENSG00000062598	ENST00000488853	ELMO2	46117751	46118385	CD1cPluscDC_98760	openGene2openGene	RA
immune	cDC_CD1c	rs74908652	chr19	10315836	rs78295726	ENSG00000076662	ENST00000592439	ICAM3	10315380	10316239	CD1cPluscDC_76196	openGene2openGene	SLE
immune	cDC_CD1c	rs1801274	chr1	161500252	rs7551957	ENSG00000118217	ENST00000680481	ATF6	161500156	161500634	CD1cPluscDC_10061	ocr2openGene	SLE
immune	cDC_CD1c	rs1920296	chr3	121835005	rs72421117	ENSG00000138463	ENST00000261038	SLC49A4	121834572	121835484	CD1cPluscDC_111768	openGene2openGene	MS
immune	cDC_CD1c	rs4239702	chr20	46111557	rs6074022	ENSG00000062598	ENST00000290246	ELMO2	46111139	46111671	CD1cPluscDC_98759	ocr2openGene	RA
immune	cDC_CD1c	rs11755393	chr6	34792806	rs7752522	ENSG00000064999	ENST00000360359	ANKS1A	34791474	34793259	CD1cPluscDC_140665	openGene2openGene	SLE
immune	cDC_CD1c	rs12445568	chr16	31033362	rs58726213	ENSG00000140678	ENST00000564308	ITGAX	31032735	31034157	CD1cPluscDC_60820	openGene2openGene	PSO
immune	cDC_CD1c	rs1463485	chr17	75855927	rs936394	ENSG00000132475	ENST00000589417	H3-3B	75855229	75856192	CD1cPluscDC_69714	openGene2openGene	SLE
immune	cDC_CD1c	rs10986311	chr9	124274388	rs7853472	ENSG00000119408	ENST00000423785	NEK6	124274305	124274519	CD1cPluscDC_174267	ocr2openGene	VIT
immune	cDC_CD1c	rs12445568	chr16	31033362	rs58726213	ENSG00000167394	ENST00000538906	ZNF668	31032735	31034157	CD1cPluscDC_60820	openGene2openGene	PSO
immune	cDC_CD1c	rs7948458	chr11	2151600	rs7948458	ENSG00000250644	ENST00000427721	ENSG00000250644	2151530	2151714	CD1cPluscDC_25806	openGene2openGene	T1D
immune	cDC_CD1c	rs4690229	chr4	973551	rs113075206	ENSG00000185619	ENST00000484141	PCGF3	972915	973926	CD1cPluscDC_117520	openGene2openGene	SLE
immune	cDC_CD1c	rs5758343	chr22	41413633	rs202635	ENSG00000100413	ENST00000431534	POLR3H	41413261	41414418	CD1cPluscDC_103978	ocr2openGene	ALG
immune	cDC_CD1c	rs11681718	chr2	102424707	rs887971	ENSG00000115590	ENST00000482658	IL1R2	102424603	102425175	CD1cPluscDC_86440	openGene2openGene	SLE
immune	cDC_CD1c	rs5758343	chr22	41413619	rs202634	ENSG00000100412	ENST00000678394	ACO2	41413261	41414418	CD1cPluscDC_103978	ocr2openGene	ALG
immune	cDC_CD1c	rs11755393	chr6	34609999	rs2814978	ENSG00000124614	ENST00000344700	RPS10	34609605	34610103	CD1cPluscDC_140655	ocr2openGene	SLE
immune	cDC_CD1c	rs9611565	chr22	41414166	rs132920	ENSG00000196419	ENST00000428575	XRCC6	41413261	41414418	CD1cPluscDC_103978	ocr2openGene	VIT
immune	cDC_CD1c	rs17323934	chr7	26864711	rs17323934	ENSG00000122566	ENST00000678501	HNRNPA2B1	26864106	26865188	CD1cPluscDC_151155	openGene2openGene	T1D
immune	cDC_CD1c	rs5743618	chr4	38804362	rs59480104	ENSG00000174125	ENST00000506146	TLR1	38804207	38804394	CD1cPluscDC_119552	openGene2openGene	ALG
immune	cDC_CD1c	rs564976	chr3	160012090	rs483714	ENSG00000068885	ENST00000482317	IFT80	160011935	160012961	CD1cPluscDC_114839	openGene2openGene	SLE
immune	cDC_CD1c	rs564976	chr3	160012018	rs587422	ENSG00000068885	ENST00000482317	IFT80	160011935	160012961	CD1cPluscDC_114839	openGene2openGene	SLE
immune	cDC_CD1c	rs2017445	chr12	56041628	rs705704	ENSG00000185664	ENST00000548493	PMEL	56041408	56042557	CD1cPluscDC_38334	openGene2openGene	VIT
immune	cDC_CD1c	rs116660017	chr1	161500484	rs111994823	ENSG00000118217	ENST00000681036	ATF6	161500156	161500634	CD1cPluscDC_10061	ocr2openGene	SLE
immune	cDC_CD1c	rs4686953	chr3	188390854	rs56046601	ENSG00000145012	ENST00000617246	LPP	188389893	188391083	CD1cPluscDC_116599	ocr2openGene	MS
immune	cDC_CD1c	rs4899260	chr14	68816658	rs4899261	ENSG00000185650	ENST00000555997	ZFP36L1	68816160	68817001	CD1cPluscDC_50864	ocr2openGene	CEL
immune	cDC_CD1c	rs3801810	chr7	26865151	rs73069540	ENSG00000122566	ENST00000677631	HNRNPA2B1	26864106	26865188	CD1cPluscDC_151155	openGene2openGene	CRO
immune	cDC_CD1c	rs7723899	chr5	96896641	rs56321917	ENSG00000164307	ENST00000296754	ERAP1	96896248	96897358	CD1cPluscDC_131888	openGene2openGene	CRO
immune	cDC_CD1c	rs17810546	chr3	159919889	rs76830965	ENSG00000068885	ENST00000496589	IFT80	159919720	159920253	CD1cPluscDC_114818	ocr2openGene	CEL
immune	cDC_CD1c	rs12445568	chr16	31033576	rs12445650	ENSG00000140691	ENST00000563544	ARMC5	31032735	31034157	CD1cPluscDC_60820	openGene2openGene	PSO
immune	cDC_CD1c	rs3801810	chr7	26864711	rs17323934	ENSG00000122566	ENST00000678449	HNRNPA2B1	26864106	26865188	CD1cPluscDC_151155	openGene2openGene	CRO
immune	cDC_CD1c	rs12445568	chr16	31033362	rs58726213	ENSG00000178226	ENST00000562390	PRSS36	31032735	31034157	CD1cPluscDC_60820	openGene2openGene	PSO
immune	cDC_CD1c	rs3024493	chr1	206766559	rs3024505	ENSG00000162894	ENST00000530505	FCMR	206766372	206766765	CD1cPluscDC_13324	openGene2openGene	IBD
immune	cDC_CD1c	rs12470864	chr2	102358005	chr2:102358005:TA:T	ENSG00000264764	ENST00000581495	MIR4772	102357822	102358349	CD1cPluscDC_86436	openGene2openGene	ALG
immune	cDC_CD1c	rs522127	chr3	160028076	rs485499	ENSG00000113810	ENST00000469762	SMC4	160027561	160028144	CD1cPluscDC_114840	openGene2openGene	MS
immune	cDC_CD1c	rs60131261	chr6	30061023	rs9295829	ENSG00000214922	ENST00000399247	HLA-F-AS1	30060520	30061907	CD1cPluscDC_140059	openGene2openGene	VIT
immune	cDC_CD1c	rs9611565	chr22	41381909	rs2234059	ENSG00000100410	ENST00000459687	PHF5A	41381064	41382029	CD1cPluscDC_103975	openGene2openGene	VIT
immune	cDC_CD1c	rs8107548	chr19	49333989	rs1465697	ENSG00000104872	ENST00000598175	PIH1D1	49333869	49334198	CD1cPluscDC_79190	openGene2openGene	MS
immune	cDC_CD1c	rs10865050	chr2	102357868	rs56179005	ENSG00000264764	ENST00000581495	MIR4772	102357822	102358349	CD1cPluscDC_86436	openGene2openGene	ALG
immune	cDC_CD1c	rs11065898	chr12	111599722	rs10849962	ENSG00000111271	ENST00000511915	ACAD10	111598972	111600111	CD1cPluscDC_42043	openGene2openGene	AS
immune	cDC_CD1c	rs5758343	chr22	41381909	rs2234059	ENSG00000196419	ENST00000402580	XRCC6	41381064	41382029	CD1cPluscDC_103975	openGene2openGene	ALG
immune	cDC_CD1c	rs2495365	chr1	2593018	rs745367	ENSG00000157911	ENST00000288774	PEX10	2592721	2593111	CD1cPluscDC_253	openGene2openGene	UC
immune	cDC_CD1c	rs2017445	chr12	56041628	rs705704	ENSG00000229117	ENST00000546654	RPL41	56041408	56042557	CD1cPluscDC_38334	openGene2openGene	VIT
immune	cDC_CD1c	rs13018977	chr2	241316415	rs13006939	ENSG00000168397	ENST00000625810	ATG4B	241314939	241316471	CD1cPluscDC_95559	openGene2openGene	T1D
immune	cDC_CD1c	rs34659678	chr6	111478910	rs7750803	ENSG00000009413	ENST00000494858	REV3L	111478757	111478970	CD1cPluscDC_144597	ocr2openGene	IBD
immune	cDC_CD1c	rs7187776	chr16	28846324	rs7187776	ENSG00000168488	ENST00000564656	ATXN2L	28846056	28846877	CD1cPluscDC_60569	openGene2openGene	T1D
immune	cDC_CD1c	rs11065898	chr12	111599722	rs10849962	ENSG00000111271	ENST00000514615	ACAD10	111598972	111600111	CD1cPluscDC_42043	openGene2openGene	AS
immune	cDC_CD1c	rs11714843	chr3	119498465	rs2280670	ENSG00000183833	ENST00000469659	CFAP91	119498088	119499033	CD1cPluscDC_111633	openGene2openGene	JIA
immune	cDC_CD1c	rs7723899	chr5	96896518	rs2548537	ENSG00000247121	ENST00000665723	ENSG00000247121	96896248	96897358	CD1cPluscDC_131888	openGene2openGene	CRO
immune	cDC_CD1c	rs5758343	chr22	41381554	rs9607799	ENSG00000100412	ENST00000679311	ACO2	41381064	41382029	CD1cPluscDC_103975	openGene2openGene	ALG
immune	cDC_CD1c	rs5758343	chr22	41381237	rs2234052	ENSG00000100412	ENST00000679311	ACO2	41381064	41382029	CD1cPluscDC_103975	openGene2openGene	ALG
immune	cDC_CD1c	rs11335233	chr3	188400437	rs4686483	ENSG00000285938	ENST00000648485	ENSG00000285938	188400344	188400965	CD1cPluscDC_116601	ocr2openGene	HT
immune	cDC_CD1c	rs5758343	chr22	41381311	rs2234053	ENSG00000196419	ENST00000359308	XRCC6	41381064	41382029	CD1cPluscDC_103975	openGene2openGene	ALG
immune	cDC_CD1c	rs2233278	chr5	151097114	rs79901336	ENSG00000211445	ENST00000388825	GPX3	151097081	151097520	CD1cPluscDC_135535	ocr2openGene	PSO
immune	cDC_CD1c	rs522127	chr3	160012895	rs6771363	ENSG00000068885	ENST00000468327	IFT80	160011935	160012961	CD1cPluscDC_114839	openGene2openGene	MS
immune	cDC_CD1c	rs2256814	chr20	63740688	rs1741708	ENSG00000101161	ENST00000266079	PRPF6	63740587	63741314	CD1cPluscDC_100107	openGene2openGene	MS
immune	cDC_CD1c	rs4899260	chr14	68816658	rs4899261	ENSG00000185650	ENST00000439696	ZFP36L1	68816160	68817001	CD1cPluscDC_50864	ocr2openGene	CEL
immune	cDC_CD1c	rs522127	chr3	160012895	rs6771363	ENSG00000113810	ENST00000470240	SMC4	160011935	160012961	CD1cPluscDC_114839	openGene2openGene	MS
immune	cDC_CD1c	rs5758343	chr22	41381554	rs9607799	ENSG00000196419	ENST00000464116	XRCC6	41381064	41382029	CD1cPluscDC_103975	openGene2openGene	ALG
immune	cDC_CD1c	rs78865465	chr12	55974117	rs75639074	ENSG00000257390	ENST00000546837	ENSG00000257390	55973371	55974186	CD1cPluscDC_38323	openGene2openGene	T1D
immune	cDC_CD1c	rs73178598	chr3	18758386	rs73178580	ENSG00000182568	ENST00000417717	SATB1	18758115	18758617	CD1cPluscDC_106076	ocr2openGene	CRO
immune	cDC_CD1c	rs73178598	chr3	18758386	rs73178580	ENSG00000182568	ENST00000415069	SATB1	18758115	18758617	CD1cPluscDC_106076	ocr2openGene	CRO
immune	cDC_CD1c	rs917997	chr2	102436535	rs6746271	ENSG00000115607	ENST00000450855	IL18RAP	102435436	102436728	CD1cPluscDC_86444	openGene2openGene	CEL
immune	cDC_CD1c	rs2017445	chr12	56041720	rs705705	ENSG00000182796	ENST00000636790	TMEM198B	56041408	56042557	CD1cPluscDC_38334	openGene2openGene	VIT
immune	cDC_CD1c	rs28449958	chr16	28824361	rs138159013	ENSG00000177548	ENST00000561501	RABEP2	28823678	28824498	CD1cPluscDC_60566	openGene2openGene	IBD
immune	cDC_CD1c	rs4690229	chr4	973551	rs113075206	ENSG00000249592	ENST00000503405	ENSG00000249592	972915	973926	CD1cPluscDC_117520	openGene2openGene	SLE
immune	cDC_CD1c	rs28449958	chr16	28507775	rs153109	ENSG00000188603	ENST00000637871	CLN3	28507688	28508434	CD1cPluscDC_60545	openGene2openGene	IBD
immune	cDC_CD1c	rs564976	chr3	160012630	rs600519	ENSG00000283154	ENST00000639448	IQCJ-SCHIP1	160011935	160012961	CD1cPluscDC_114839	openGene2openGene	SLE
immune	cDC_CD1c	rs79157249	chr11	118926544	rs76598569	ENSG00000172269	ENST00000682191	DPAGT1	118926213	118926634	CD1cPluscDC_33146	openGene2openGene	CRO
immune	cDC_CD1c	rs7723899	chr5	96896582	rs2549785	ENSG00000248489	ENST00000692082	CHD1-DT	96896248	96897358	CD1cPluscDC_131888	openGene2openGene	CRO
immune	cDC_CD1c	rs28449958	chr16	28822933	rs201131521	ENSG00000176953	ENST00000562977	NFATC2IP	28822507	28823307	CD1cPluscDC_60565	openGene2openGene	IBD
immune	cDC_CD1c	rs444210	chr6	166970262	rs364283	ENSG00000112486	ENST00000349984	CCR6	166970167	166970404	CD1cPluscDC_148911	ocr2openGene	CRO
immune	cDC_CD1c	rs28449958	chr16	28863226	rs62037367	ENSG00000176953	ENST00000564978	NFATC2IP	28862902	28864163	CD1cPluscDC_60570	openGene2openGene	IBD
immune	cDC_CD1c	rs10175798	chr2	30225478	rs906868	ENSG00000214711	ENST00000403897	CAPN14	30225068	30225747	CD1cPluscDC_82010	ocr2openGene	RA
immune	cDC_CD1c	rs10068717	chr5	142134462	rs7705547	ENSG00000171720	ENST00000495485	HDAC3	142134034	142134948	CD1cPluscDC_134694	openGene2openGene	ALG
immune	cDC_CD1c	rs12445568	chr16	30985550	rs12443808	ENSG00000255439	ENST00000529564	ENSG00000255439	30985500	30985650	CD1cPluscDC_60815	openGene2openGene	PSO
immune	cDC_CD1c	rs34593439	chr15	78937617	rs60254670	ENSG00000185787	ENST00000559158	MORF4L1	78937268	78937665	CD1cPluscDC_57112	openGene2openGene	T1D
immune	cDC_CD1c	rs564976	chr3	160012951	rs6808518	ENSG00000113810	ENST00000490207	SMC4	160011935	160012961	CD1cPluscDC_114839	openGene2openGene	SLE
immune	cDC_CD1c	rs564976	chr3	160012892	rs6808498	ENSG00000113810	ENST00000490207	SMC4	160011935	160012961	CD1cPluscDC_114839	openGene2openGene	SLE
immune	cDC_CD1c	rs55963299	chr2	60881694	rs67574266	ENSG00000162928	ENST00000295030	PEX13	60880747	60881925	CD1cPluscDC_84021	openGene2openGene	CRO
immune	cDC_CD1c	rs5743618	chr4	38857718	rs17616481	ENSG00000109790	ENST00000261425	KLHL5	38857480	38858263	CD1cPluscDC_119561	openGene2openGene	ALG
immune	cDC_CD1c	rs3197999	chr3	50299601	rs34136796	ENSG00000164062	ENST00000449966	APEH	50299060	50299943	CD1cPluscDC_108365	openGene2openGene	IBD
immune	cDC_CD1c	rs7204270	chr16	30183519	rs930392	ENSG00000102882	ENST00000490298	MAPK3	30182827	30183698	CD1cPluscDC_60716	openGene2openGene	MS
immune	cDC_CD1c	rs74796499	chr14	88006502	rs78461372	ENSG00000165533	ENST00000556077	TTC8	88006068	88006806	CD1cPluscDC_51965	ocr2openGene	MS
immune	cDC_CD1c	rs11065898	chr12	111405393	rs3842307	ENSG00000151164	ENST00000409425	RAD9B	111405270	111406212	CD1cPluscDC_42023	openGene2openGene	AS
immune	cDC_CD1c	rs12142199	chr1	1308516	rs61766198	ENSG00000224870	ENST00000686254	MRPL20-AS1	1307743	1308825	CD1cPluscDC_94	openGene2openGene	SLE
immune	cDC_CD1c	rs28449958	chr16	28863226	rs62037367	ENSG00000176953	ENST00000562977	NFATC2IP	28862902	28864163	CD1cPluscDC_60570	openGene2openGene	IBD
immune	cDC_CD1c	rs71353922	chr19	46718501	rs10412340	ENSG00000090372	ENST00000595357	STRN4	46718158	46718776	CD1cPluscDC_78857	openGene2openGene	T1D
immune	cDC_CD1c	rs28449958	chr16	28880144	rs8055138	ENSG00000176953	ENST00000564978	NFATC2IP	28879605	28880534	CD1cPluscDC_60572	openGene2openGene	IBD
immune	cDC_CD1c	rs7723899	chr5	96896518	rs2548537	ENSG00000247121	ENST00000665421	ENSG00000247121	96896248	96897358	CD1cPluscDC_131888	openGene2openGene	CRO
immune	cDC_CD1c	rs7723899	chr5	96897102	rs2161657	ENSG00000247121	ENST00000665421	ENSG00000247121	96896248	96897358	CD1cPluscDC_131888	openGene2openGene	CRO
immune	cDC_CD1c	rs2988277	chr1	167455687	rs2949661	ENSG00000143157	ENST00000449930	POGK	167454721	167456395	CD1cPluscDC_10400	openGene2openGene	ALG
immune	cDC_CD1c	rs9268839	chr6	32623122	rs9271586	ENSG00000196735	ENST00000482745	HLA-DQA1	32622485	32623440	CD1cPluscDC_140399	ocr2openGene	RA
immune	cDC_CD1c	rs9268839	chr6	32622858	rs9271578	ENSG00000196735	ENST00000482745	HLA-DQA1	32622485	32623440	CD1cPluscDC_140399	ocr2openGene	RA
immune	cDC_CD1c	rs74796499	chr14	88006502	rs78461372	ENSG00000042317	ENST00000555401	SPATA7	88006068	88006806	CD1cPluscDC_51965	ocr2openGene	MS
immune	cDC_CD1c	rs11675538	chr2	65431010	rs12993075	ENSG00000011523	ENST00000260569	CEP68	65430450	65431601	CD1cPluscDC_84402	openGene2openGene	UC
immune	cDC_CD1c	rs5758343	chr22	41544520	rs28623192	ENSG00000100417	ENST00000466645	PMM1	41543828	41544908	CD1cPluscDC_103997	openGene2openGene	ALG
immune	cDC_CD1c	rs1048990	chr14	35292469	rs1048990	ENSG00000198604	ENST00000382422	BAZ1A	35291940	35292872	CD1cPluscDC_49247	openGene2openGene	ALG
immune	cDC_CD1c	rs7130753	chr11	111585574	rs1611989	ENSG00000258529	ENST00000526587	ENSG00000258529	111585340	111585803	CD1cPluscDC_32483	ocr2openGene	ALG
immune	cDC_CD1c	rs444210	chr6	166957511	rs2769346	ENSG00000060762	ENST00000360961	MPC1	166957336	166957575	CD1cPluscDC_148907	openGene2openGene	CRO
immune	cDC_CD1c	rs10876864	chr12	56007301	rs10876864	ENSG00000182796	ENST00000636790	TMEM198B	56007230	56007904	CD1cPluscDC_38330	openGene2openGene	ALG
immune	cDC_CD1c	rs3778753	chr7	128935498	rs3778754	ENSG00000158467	ENST00000325006	AHCYL2	128934827	128935540	CD1cPluscDC_156893	ocr2openGene	RA
immune	cDC_CD1c	rs35256947	chr2	230226508	rs13397985	ENSG00000135932	ENST00000409788	CAB39	230226009	230226645	CD1cPluscDC_94558	openGene2openGene	CRO
immune	cDC_CD1c	rs34593439	chr15	78939136	rs12148472	ENSG00000140395	ENST00000559848	WDR61	78938692	78939577	CD1cPluscDC_57113	openGene2openGene	T1D
immune	cDC_CD1c	rs1043101	chr11	35303803	rs34697063	ENSG00000110435	ENST00000533550	PDHX	35303787	35304285	CD1cPluscDC_27966	openGene2openGene	VIT
immune	cDC_CD1c	rs3757387	chr7	128939612	rs3823536	ENSG00000064419	ENST00000471166	TNPO3	128939521	128939675	CD1cPluscDC_156895	openGene2openGene	SLE
immune	cDC_CD1c	rs2304206	chr19	49677009	rs975484	ENSG00000206599	ENST00000383872	RNU6-841P	49676611	49677384	CD1cPluscDC_79245	openGene2openGene	VIT
immune	cDC_CD1c	rs1043101	chr11	35303803	rs34697063	ENSG00000110435	ENST00000448838	PDHX	35303787	35304285	CD1cPluscDC_27966	openGene2openGene	VIT
immune	cDC_CD1c	rs10985070	chr9	120934593	rs10739581	ENSG00000119397	ENST00000686219	CNTRL	120934444	120934684	CD1cPluscDC_173984	ocr2openGene	RA
immune	cDC_CD1c	rs11590283	chr1	1308516	rs61766198	ENSG00000127054	ENST00000531019	INTS11	1307743	1308825	CD1cPluscDC_94	openGene2openGene	SLE
immune	cDC_CD1c	rs10068717	chr5	142110288	rs12653848	ENSG00000113552	ENST00000507107	GNPDA1	142110053	142110563	CD1cPluscDC_134692	ocr2openGene	ALG
immune	cDC_CD1c	rs7595717	chr2	68362190	rs17035355	ENSG00000115946	ENST00000488728	PNO1	68362047	68362294	CD1cPluscDC_84542	openGene2openGene	MS
immune	cDC_CD1c	rs564976	chr3	160028076	rs485499	ENSG00000113810	ENST00000472282	SMC4	160027561	160028144	CD1cPluscDC_114840	openGene2openGene	SLE
immune	cDC_CD1c	rs34779708	chr10	35127585	rs12765038	ENSG00000108100	ENST00000265375	CCNY	35126547	35127847	CD1cPluscDC_19128	openGene2openGene	IBD
immune	cDC_CD1c	rs180977001	chr3	58332750	rs185407974	ENSG00000168291	ENST00000485460	PDHB	58332577	58333567	CD1cPluscDC_108965	openGene2openGene	SLE
immune	cDC_CD1c	rs60131261	chr6	29964961	rs9393984	ENSG00000285761	ENST00000648999	ENSG00000285761	29964896	29965198	CD1cPluscDC_140048	ocr2openGene	VIT
immune	cDC_CD1c	rs773125	chr12	56007301	rs10876864	ENSG00000170515	ENST00000552766	PA2G4	56007230	56007904	CD1cPluscDC_38330	openGene2openGene	RA
immune	cDC_CD1c	rs10200159	chr2	55618001	rs34380337	ENSG00000240401	ENST00000625718	ENSG00000240401	55617005	55618086	CD1cPluscDC_83689	openGene2openGene	VIT
immune	cDC_CD1c	rs75557865	chr3	121995544	rs2332036	ENSG00000051341	ENST00000264233	POLQ	121995031	121995911	CD1cPluscDC_111780	ocr2openGene	ALG
immune	cDC_CD1c	rs1056198	chr20	49937166	rs6125825	ENSG00000244687	ENST00000486653	UBE2V1	49936139	49937181	CD1cPluscDC_99074	openGene2openGene	PSO
immune	cDC_CD1c	rs773125	chr12	56007301	rs10876864	ENSG00000170515	ENST00000551061	PA2G4	56007230	56007904	CD1cPluscDC_38330	openGene2openGene	RA
immune	cDC_CD1c	rs10985070	chr9	120934593	rs10739581	ENSG00000226752	ENST00000639139	CUTALP	120934444	120934684	CD1cPluscDC_173984	ocr2openGene	RA
immune	cDC_CD1c	rs12445568	chr16	31033362	rs58726213	ENSG00000167394	ENST00000394983	ZNF668	31032735	31034157	CD1cPluscDC_60820	openGene2openGene	PSO
immune	cDC_CD1c	rs564976	chr3	160012361	rs485789	ENSG00000068885	ENST00000468327	IFT80	160011935	160012961	CD1cPluscDC_114839	openGene2openGene	SLE
immune	cDC_CD1c	rs3197999	chr3	49171432	rs4955420	ENSG00000173402	ENST00000452317	DAG1	49171065	49171809	CD1cPluscDC_108257	openGene2openGene	IBD
immune	cDC_CD1c	rs564976	chr3	160012131	rs10575904	ENSG00000068885	ENST00000468327	IFT80	160011935	160012961	CD1cPluscDC_114839	openGene2openGene	SLE
immune	cDC_CD1c	rs10174949	chr2	8302417	rs891058	ENSG00000235092	ENST00000661063	ID2-AS1	8302050	8302485	CD1cPluscDC_80477	ocr2openGene	ALG
immune	cDC_CD1c	rs11681718	chr2	102436681	rs34773218	ENSG00000115590	ENST00000441002	IL1R2	102435436	102436728	CD1cPluscDC_86444	openGene2openGene	SLE
immune	cDC_CD1c	rs10903122	chr1	24978681	rs6600250	ENSG00000285823	ENST00000648363	LINC02793	24978349	24979219	CD1cPluscDC_1991	ocr2openGene	CEL
immune	cDC_CD1c	rs35327136	chr17	45430857	rs12939187	ENSG00000181513	ENST00000590289	ACBD4	45430856	45431232	CD1cPluscDC_67402	openGene2openGene	T1D
immune	cDC_CD1c	rs75557865	chr3	121995544	rs2332036	ENSG00000173226	ENST00000393650	IQCB1	121995031	121995911	CD1cPluscDC_111780	ocr2openGene	ALG
immune	cDC_CD1c	rs35327136	chr17	45430937	rs34018943	ENSG00000181513	ENST00000398322	ACBD4	45430856	45431232	CD1cPluscDC_67402	openGene2openGene	T1D
immune	cDC_CD1c	rs7723899	chr5	96896995	rs2548535	ENSG00000246763	ENST00000501938	RGMB-AS1	96896248	96897358	CD1cPluscDC_131888	openGene2openGene	CRO
immune	cDC_CD1c	rs11719975	chr3	18745379	rs11721211	ENSG00000131374	ENST00000443499	TBC1D5	18745225	18745385	CD1cPluscDC_106072	openGene2openGene	MS
immune	cDC_CD1c	rs3748817	chr1	2642639	rs9970196	ENSG00000157870	ENST00000378427	PRXL2B	2642548	2643456	CD1cPluscDC_255	ocr2openGene	MS
immune	cDC_CD1c	rs10801128	chr1	192546276	rs10801127	ENSG00000090104	ENST00000469578	RGS1	192545843	192546538	CD1cPluscDC_12085	ocr2openGene	T1D
immune	cDC_CD1c	rs10801128	chr1	192546276	rs10801127	ENSG00000090104	ENST00000583155	RGS1	192545843	192546538	CD1cPluscDC_12085	ocr2openGene	T1D
immune	cDC_CD1c	rs35327136	chr17	45432821	rs55642947	ENSG00000181513	ENST00000592162	ACBD4	45432800	45433050	CD1cPluscDC_67404	openGene2openGene	T1D
immune	cDC_CD1c	rs77599401	chr1	206680079	rs7531969	ENSG00000143479	ENST00000367108	DYRK3	206679549	206680174	CD1cPluscDC_13305	ocr2openGene	T1D
immune	cDC_CD1c	rs41263646	chr1	183590726	rs2333681	ENSG00000116698	ENST00000502375	SMG7	183590334	183591136	CD1cPluscDC_11609	openGene2openGene	SLE
immune	cDC_CD1c	rs2403966	chr21	15414149	rs2403964	ENSG00000155304	ENST00000478035	HSPA13	15413940	15414447	CD1cPluscDC_100383	ocr2openGene	CRO
immune	cDC_CD1c	rs522127	chr3	160028076	rs485499	ENSG00000113810	ENST00000344722	SMC4	160027561	160028144	CD1cPluscDC_114840	openGene2openGene	MS
immune	cDC_CD1c	rs11335233	chr3	188390854	rs56046601	ENSG00000285938	ENST00000648485	ENSG00000285938	188389893	188391083	CD1cPluscDC_116599	ocr2openGene	HT
immune	cDC_CD1c	rs11714843	chr3	119498465	rs2280670	ENSG00000121577	ENST00000264231	POPDC2	119498088	119499033	CD1cPluscDC_111633	openGene2openGene	JIA
immune	cDC_CD1c	rs12421615	chr11	64284975	rs2510066	ENSG00000149782	ENST00000325234	PLCB3	64284480	64285922	CD1cPluscDC_29423	openGene2openGene	VIT
immune	cDC_CD1c	rs28449958	chr16	28863883	rs11864750	ENSG00000174943	ENST00000648037	KCTD13	28862902	28864163	CD1cPluscDC_60570	openGene2openGene	IBD
immune	cDC_CD1c	rs522127	chr3	160028076	rs485499	ENSG00000113810	ENST00000357388	SMC4	160027561	160028144	CD1cPluscDC_114840	openGene2openGene	MS
immune	cDC_CD1c	rs13018977	chr2	241316415	rs13006939	ENSG00000168397	ENST00000491867	ATG4B	241314939	241316471	CD1cPluscDC_95559	openGene2openGene	T1D
immune	cDC_CD1c	rs9469899	chr6	34792104	rs13215181	ENSG00000064999	ENST00000360359	ANKS1A	34791474	34793259	CD1cPluscDC_140665	openGene2openGene	GD
immune	cDC_CD1c	rs9611565	chr22	41414166	rs132920	ENSG00000100410	ENST00000216252	PHF5A	41413261	41414418	CD1cPluscDC_103978	ocr2openGene	VIT
immune	cDC_CD1c	rs2187668	chr6	32638107	rs386499469	ENSG00000179344	ENST00000399079	HLA-DQB1	32637976	32638126	CD1cPluscDC_140403	openGene2openGene	CEL
immune	cDC_CD1c	rs331463	chr11	36488476	rs5030482	ENSG00000110442	ENST00000526789	COMMD9	36488078	36488503	CD1cPluscDC_28082	ocr2openGene	RA
immune	cDC_CD1c	rs7723899	chr5	96881988	rs11375466	ENSG00000058729	ENST00000511012	RIOK2	96881814	96882161	CD1cPluscDC_131886	openGene2openGene	CRO
immune	cDC_CD1c	rs331463	chr11	36488476	rs5030482	ENSG00000110442	ENST00000263401	COMMD9	36488078	36488503	CD1cPluscDC_28082	ocr2openGene	RA
immune	cDC_CD1c	rs12720356	chr19	10305768	rs73510898	ENSG00000105397	ENST00000264818	TYK2	10305470	10306048	CD1cPluscDC_76195	openGene2openGene	T1D
immune	cDC_CD1c	rs3197999	chr3	49358927	rs3811699	ENSG00000114316	ENST00000416417	USP4	49357720	49359070	CD1cPluscDC_108271	openGene2openGene	IBD
immune	cDC_CD1c	rs3197999	chr3	49358324	rs1800668	ENSG00000114316	ENST00000351842	USP4	49357720	49359070	CD1cPluscDC_108271	openGene2openGene	IBD
immune	cDC_CD1c	rs5758343	chr22	41544520	rs28623192	ENSG00000100412	ENST00000678269	ACO2	41543828	41544908	CD1cPluscDC_103997	openGene2openGene	ALG
immune	cDC_CD1c	rs859637	chr1	172719772	rs859619	ENSG00000234741	ENST00000685159	GAS5	172719717	172719970	CD1cPluscDC_10792	ocr2openGene	CEL
immune	cDC_CD1c	rs7723899	chr5	97009365	rs11414909	ENSG00000248489	ENST00000513175	CHD1-DT	97009181	97009988	CD1cPluscDC_131898	ocr2openGene	CRO
immune	cDC_CD1c	rs3197999	chr3	49416401	rs6997	ENSG00000114316	ENST00000416417	USP4	49416341	49416587	CD1cPluscDC_108279	openGene2openGene	IBD
immune	cDC_CD1c	rs34004019	chr6	32658571	rs28407950	ENSG00000196126	ENST00000696613	HLA-DRB1	32658193	32658630	CD1cPluscDC_140410	openGene2openGene	ALG
immune	cDC_CD1c	rs694739	chr11	64340263	rs663743	ENSG00000168066	ENST00000227503	SF1	64340024	64340920	CD1cPluscDC_29433	openGene2openGene	MS
immune	cDC_CD1c	rs7723899	chr5	97009365	rs11414909	ENSG00000058729	ENST00000283109	RIOK2	97009181	97009988	CD1cPluscDC_131898	ocr2openGene	CRO
immune	cDC_CD1c	rs10220572	chr14	88006251	rs8005161	ENSG00000100722	ENST00000557693	ZC3H14	88006068	88006806	CD1cPluscDC_51965	ocr2openGene	IBD
immune	cDC_CD1c	rs2066819	chr12	56267121	rs60542959	ENSG00000229117	ENST00000552314	RPL41	56266599	56267594	CD1cPluscDC_38363	openGene2openGene	PSO
immune	cDC_CD1c	rs2066819	chr12	56267121	rs60542959	ENSG00000229117	ENST00000546654	RPL41	56266599	56267594	CD1cPluscDC_38363	openGene2openGene	PSO
immune	cDC_CD1c	rs12142199	chr1	1308516	rs61766198	ENSG00000188976	ENST00000327044	NOC2L	1307743	1308825	CD1cPluscDC_94	openGene2openGene	SLE
immune	cDC_CD1c	rs11714843	chr3	119525008	rs1599795	ENSG00000121577	ENST00000474523	POPDC2	119524767	119525400	CD1cPluscDC_111634	ocr2openGene	JIA
immune	cDC_CD1c	rs11714843	chr3	119525087	rs1599796	ENSG00000121577	ENST00000474523	POPDC2	119524767	119525400	CD1cPluscDC_111634	ocr2openGene	JIA
immune	cDC_CD1c	rs78865465	chr12	55974117	rs75639074	ENSG00000205323	ENST00000546604	SARNP	55973371	55974186	CD1cPluscDC_38323	openGene2openGene	T1D
immune	cDC_CD1c	rs1021156	chr8	78665491	rs3808619	ENSG00000104497	ENST00000520618	SNX16	78665361	78666837	CD1cPluscDC_163747	openGene2openGene	MS
immune	cDC_CD1c	rs41295159	chr10	6172597	rs76585197	ENSG00000201581	ENST00000364711	RN7SKP78	6171707	6172639	CD1cPluscDC_17078	ocr2openGene	T1D
immune	cDC_CD1c	rs34779708	chr10	35126627	rs4934730	ENSG00000175395	ENST00000467975	ZNF25	35126547	35127847	CD1cPluscDC_19128	openGene2openGene	IBD
immune	cDC_CD1c	rs79157249	chr11	118926569	rs74584888	ENSG00000172269	ENST00000682191	DPAGT1	118926213	118926634	CD1cPluscDC_33146	openGene2openGene	CRO
immune	cDC_CD1c	rs77599401	chr1	206673499	rs74147142	ENSG00000136634	ENST00000640756	IL10	206672831	206673545	CD1cPluscDC_13304	ocr2openGene	T1D
immune	cDC_CD1c	rs4899260	chr14	68816828	rs4899262	ENSG00000182185	ENST00000555782	RAD51B	68816160	68817001	CD1cPluscDC_50864	ocr2openGene	CEL
immune	cDC_CD1c	rs7120737	chr11	47394344	rs78524236	ENSG00000134574	ENST00000615695	DDB2	47394062	47394388	CD1cPluscDC_28567	ocr2openGene	MS
immune	cDC_CD1c	rs1031034	chr4	101347783	rs2850328	ENSG00000245322	ENST00000501976	H2AZ1-DT	101346854	101348250	CD1cPluscDC_122612	openGene2openGene	VIT
immune	cDC_CD1c	rs7120737	chr11	47565510	rs11039300	ENSG00000134574	ENST00000614825	DDB2	47565273	47566551	CD1cPluscDC_28593	openGene2openGene	MS
immune	cDC_CD1c	rs12720356	chr19	10380329	rs2304257	ENSG00000105364	ENST00000590150	MRPL4	10380113	10381021	CD1cPluscDC_76203	openGene2openGene	PSO
immune	cDC_CD1c	rs1801274	chr1	161500252	rs7551957	ENSG00000226889	ENST00000431097	ATF6-DT	161500156	161500634	CD1cPluscDC_10061	ocr2openGene	SLE
immune	cDC_CD1c	rs28449958	chr16	28863226	rs62037367	ENSG00000168488	ENST00000340394	ATXN2L	28862902	28864163	CD1cPluscDC_60570	openGene2openGene	IBD
immune	cDC_CD1c	rs1170436	chr16	68530283	rs1728769	ENSG00000168802	ENST00000518041	CHTF8	68529935	68530573	CD1cPluscDC_62210	openGene2openGene	SLE
immune	cDC_CD1c	rs444210	chr6	166956409	rs1044059	ENSG00000286760	ENST00000685896	ENSG00000286760	166956290	166957152	CD1cPluscDC_148906	openGene2openGene	CRO
immune	cDC_CD1c	rs11065898	chr12	111405393	rs3842307	ENSG00000151164	ENST00000409461	RAD9B	111405270	111406212	CD1cPluscDC_42023	openGene2openGene	AS
immune	cDC_CD1c	rs36014129	chr6	26021644	rs41266779	ENSG00000216331	ENST00000404269	H1-12P	26021073	26022048	CD1cPluscDC_139690	openGene2openGene	SLE
immune	cDC_CD1c	rs1463485	chr17	75855927	rs936394	ENSG00000132471	ENST00000589236	WBP2	75855229	75856192	CD1cPluscDC_69714	openGene2openGene	SLE
immune	cDC_CD1c	rs60652743	chr19	46718300	rs313839	ENSG00000090372	ENST00000602223	STRN4	46718158	46718776	CD1cPluscDC_78857	openGene2openGene	T1D
immune	cDC_CD1c	rs11719975	chr3	18745379	rs11721211	ENSG00000144566	ENST00000469122	RAB5A	18745225	18745385	CD1cPluscDC_106072	openGene2openGene	MS
immune	cDC_CD1c	rs13018977	chr2	241316415	rs13006939	ENSG00000115687	ENST00000234040	PASK	241314939	241316471	CD1cPluscDC_95559	openGene2openGene	T1D
immune	cDC_CD1c	rs12142199	chr1	1308516	rs61766198	ENSG00000160087	ENST00000488418	UBE2J2	1307743	1308825	CD1cPluscDC_94	openGene2openGene	SLE
immune	cDC_CD1c	rs75637965	chr8	11457482	rs61251746	ENSG00000164733	ENST00000678629	CTSB	11456511	11457490	CD1cPluscDC_159697	ocr2openGene	MS
immune	cDC_CD1c	rs78865465	chr12	55974117	rs75639074	ENSG00000135414	ENST00000546799	GDF11	55973371	55974186	CD1cPluscDC_38323	openGene2openGene	T1D
immune	cDC_CD1c	rs7187776	chr16	28846324	rs7187776	ENSG00000177548	ENST00000568703	RABEP2	28846056	28846877	CD1cPluscDC_60569	openGene2openGene	T1D
immune	cDC_CD1c	rs78037977	chr1	172746562	rs78037977	ENSG00000234741	ENST00000412059	GAS5	172746267	172746715	CD1cPluscDC_10799	ocr2openGene	VIT
immune	cDC_CD1c	rs1701704	chr12	56041628	rs705704	ENSG00000135482	ENST00000551880	ZC3H10	56041408	56042557	CD1cPluscDC_38334	openGene2openGene	T1D
immune	cDC_CD1c	rs11755393	chr6	34609999	rs2814978	ENSG00000186577	ENST00000413013	SMIM29	34609605	34610103	CD1cPluscDC_140655	ocr2openGene	SLE
immune	cDC_CD1c	rs760805	chr1	24932376	rs61774728	ENSG00000117614	ENST00000474160	SYF2	24932292	24932522	CD1cPluscDC_1982	openGene2openGene	ALG
immune	cDC_CD1c	rs36016881	chr1	7961850	rs200968609	ENSG00000142599	ENST00000400908	RERE	7961100	7962022	CD1cPluscDC_584	openGene2openGene	IBD
immune	cDC_CD1c	rs12128789	chr1	212699754	rs2202682	ENSG00000174606	ENST00000535388	ANGEL2	212698860	212700069	CD1cPluscDC_13870	openGene2openGene	T1D
immune	cDC_CD1c	rs10068717	chr5	142134289	rs7709361	ENSG00000171720	ENST00000523088	HDAC3	142134034	142134948	CD1cPluscDC_134694	openGene2openGene	ALG
immune	cDC_CD1c	rs9469899	chr6	34792959	rs11757370	ENSG00000124562	ENST00000374018	SNRPC	34791474	34793259	CD1cPluscDC_140665	openGene2openGene	GD
immune	cDC_CD1c	rs10760123	chr9	120928863	rs7028641	ENSG00000119402	ENST00000684047	FBXW2	120928703	120929297	CD1cPluscDC_173982	openGene2openGene	ALG
immune	cDC_CD1c	rs5758343	chr22	41544520	rs28623192	ENSG00000100417	ENST00000478337	PMM1	41543828	41544908	CD1cPluscDC_103997	openGene2openGene	ALG
immune	cDC_CD1c	rs3801810	chr7	26865151	rs73069540	ENSG00000214870	ENST00000653790	ENSG00000214870	26864106	26865188	CD1cPluscDC_151155	openGene2openGene	CRO
immune	cDC_CD1c	rs27293	chr5	96958112	rs1363974	ENSG00000247121	ENST00000504056	ENSG00000247121	96957916	96958226	CD1cPluscDC_131892	openGene2openGene	JIA
immune	cDC_CD1c	rs7187776	chr16	28864161	rs7193733	ENSG00000177548	ENST00000564579	RABEP2	28862902	28864163	CD1cPluscDC_60570	openGene2openGene	T1D
immune	cDC_CD1c	rs2304206	chr19	49665763	rs2304204	ENSG00000206599	ENST00000383872	RNU6-841P	49665351	49666296	CD1cPluscDC_79243	openGene2openGene	VIT
immune	cDC_CD1c	rs11590283	chr1	1308516	rs61766198	ENSG00000160087	ENST00000461142	UBE2J2	1307743	1308825	CD1cPluscDC_94	openGene2openGene	SLE
immune	cDC_CD1c	rs766751473	chr5	132460471	rs72797303	ENSG00000283782	ENST00000638452	ENSG00000283782	132460098	132460519	CD1cPluscDC_133791	ocr2openGene	T1D
immune	cDC_CD1c	rs773125	chr12	56042145	rs1131017	ENSG00000065361	ENST00000551085	ERBB3	56041408	56042557	CD1cPluscDC_38334	openGene2openGene	RA
immune	cDC_CD1c	rs231725	chr2	203909720	rs3116518	ENSG00000119004	ENST00000431118	CYP20A1	203908883	203909969	CD1cPluscDC_92797	ocr2openGene	VIT
immune	cDC_CD1c	rs4690229	chr4	973551	rs113075206	ENSG00000163945	ENST00000679242	UVSSA	972915	973926	CD1cPluscDC_117520	openGene2openGene	SLE
immune	cDC_CD1c	rs41263646	chr1	183590726	rs2333681	ENSG00000116698	ENST00000508461	SMG7	183590334	183591136	CD1cPluscDC_11609	openGene2openGene	SLE
immune	cDC_CD1c	rs112006329	chr11	575800	rs34793529	ENSG00000177542	ENST00000524891	SLC25A22	575601	576768	CD1cPluscDC_25565	openGene2openGene	SLE
immune	cDC_CD1c	rs3197999	chr3	49249364	rs12629637	ENSG00000145029	ENST00000422593	NICN1	49248300	49249375	CD1cPluscDC_108260	ocr2openGene	IBD
immune	cDC_CD1c	rs10876864	chr12	56042145	rs1131017	ENSG00000065361	ENST00000546884	ERBB3	56041408	56042557	CD1cPluscDC_38334	openGene2openGene	ALG
immune	cDC_CD1c	rs8042861	chr15	90388225	rs2589941	ENSG00000196391	ENST00000558115	ZNF774	90387810	90389080	CD1cPluscDC_57942	openGene2openGene	MS
immune	cDC_CD1c	rs116660017	chr1	161500484	rs111994823	ENSG00000118217	ENST00000680462	ATF6	161500156	161500634	CD1cPluscDC_10061	ocr2openGene	SLE
immune	cDC_CD1c	rs41295159	chr10	6172597	rs76585197	ENSG00000170525	ENST00000625260	PFKFB3	6171707	6172639	CD1cPluscDC_17078	ocr2openGene	T1D
immune	cDC_CD1c	rs8042861	chr15	90529921	rs111742752	ENSG00000140553	ENST00000486253	UNC45A	90529564	90530770	CD1cPluscDC_57958	openGene2openGene	MS
immune	cDC_CD1c	rs10174949	chr2	8302417	rs891058	ENSG00000235092	ENST00000691754	ID2-AS1	8302050	8302485	CD1cPluscDC_80477	ocr2openGene	ALG
immune	cDC_CD1c	rs116660017	chr1	161500484	rs111994823	ENSG00000118217	ENST00000680481	ATF6	161500156	161500634	CD1cPluscDC_10061	ocr2openGene	SLE
immune	cDC_CD1c	rs11590283	chr1	1308516	rs61766198	ENSG00000131591	ENST00000467751	C1orf159	1307743	1308825	CD1cPluscDC_94	openGene2openGene	SLE
immune	cDC_CD1c	rs10200159	chr2	55617974	rs10200159	ENSG00000068912	ENST00000688096	ERLEC1	55617005	55618086	CD1cPluscDC_83689	openGene2openGene	VIT
immune	cDC_CD1c	rs11755393	chr6	34792451	rs7769820	ENSG00000064999	ENST00000360359	ANKS1A	34791474	34793259	CD1cPluscDC_140665	openGene2openGene	SLE
immune	cDC_CD1c	rs131658	chr22	21587626	rs12484550	ENSG00000161179	ENST00000464015	YDJC	21587576	21588470	CD1cPluscDC_102449	ocr2openGene	SLE
immune	cDC_CD1c	rs3748816	chr1	2642639	rs9970196	ENSG00000157911	ENST00000288774	PEX10	2642548	2643456	CD1cPluscDC_255	ocr2openGene	CEL
immune	cDC_CD1c	rs1571878	chr6	167120802	rs3093023	ENSG00000285730	ENST00000649589	ENSG00000285730	167120694	167120931	CD1cPluscDC_148936	openGene2openGene	RA
immune	cDC_CD1c	rs2017445	chr12	56041628	rs705704	ENSG00000185664	ENST00000546543	PMEL	56041408	56042557	CD1cPluscDC_38334	openGene2openGene	VIT
immune	cDC_CD1c	rs10790268	chr11	118790689	rs57494551	ENSG00000109917	ENST00000425791	ZPR1	118790667	118791455	CD1cPluscDC_33120	openGene2openGene	RA
immune	cDC_CD1c	rs7723899	chr5	96896636	rs200093446	ENSG00000113441	ENST00000395784	LNPEP	96896248	96897358	CD1cPluscDC_131888	openGene2openGene	CRO
immune	cDC_CD1c	rs4239702	chr20	46111557	rs6074022	ENSG00000080189	ENST00000543605	SLC35C2	46111139	46111671	CD1cPluscDC_98759	ocr2openGene	RA
immune	cDC_CD1c	rs5743618	chr4	38783057	rs10034903	ENSG00000065882	ENST00000492180	TBC1D1	38782905	38783140	CD1cPluscDC_119549	openGene2openGene	ALG
immune	cDC_CD1c	rs17323934	chr7	26865151	rs73069540	ENSG00000122566	ENST00000678501	HNRNPA2B1	26864106	26865188	CD1cPluscDC_151155	openGene2openGene	T1D
immune	cDC_CD1c	rs7552167	chr1	24189897	rs113333331	ENSG00000133226	ENST00000479034	SRRM1	24189612	24189928	CD1cPluscDC_1891	ocr2openGene	PSO
immune	cDC_CD1c	rs33993564	chr5	150790321	rs74973123	ENSG00000237693	ENST00000520549	IRGM	150790165	150790629	CD1cPluscDC_135503	ocr2openGene	IBD
immune	cDC_CD1c	rs3802214	chr8	140597934	rs7812673	ENSG00000123908	ENST00000520412	AGO2	140597795	140598025	CD1cPluscDC_167705	ocr2openGene	T1D
immune	cDC_CD1c	rs7723899	chr5	96896541	rs200833468	ENSG00000286828	ENST00000654632	ENSG00000286828	96896248	96897358	CD1cPluscDC_131888	openGene2openGene	CRO
immune	cDC_CD1c	rs41263646	chr1	183591061	rs4987079	ENSG00000116698	ENST00000507469	SMG7	183590334	183591136	CD1cPluscDC_11609	openGene2openGene	SLE
immune	cDC_CD1c	rs1887428	chr9	4984530	rs1887428	ENSG00000080503	ENST00000349721	SMARCA2	4984436	4985577	CD1cPluscDC_168548	openGene2openGene	IBD
immune	cDC_CD1c	rs28449958	chr16	28824361	rs138159013	ENSG00000149925	ENST00000642816	ALDOA	28823678	28824498	CD1cPluscDC_60566	openGene2openGene	IBD
immune	cDC_CD1c	rs60131261	chr6	30061023	rs9295829	ENSG00000231074	ENST00000426882	HCG18	30060520	30061907	CD1cPluscDC_140059	openGene2openGene	VIT
immune	cDC_CD1c	rs13153019	chr5	177357611	rs4075959	ENSG00000279821	ENST00000623593	ENSG00000279821	177357543	177358334	CD1cPluscDC_137206	openGene2openGene	ALG
immune	cDC_CD1c	rs3812565	chr9	136385182	rs4307444	ENSG00000187796	ENST00000695905	CARD9	136385001	136385454	CD1cPluscDC_175445	ocr2openGene	IBD
immune	cDC_CD1c	rs3801810	chr7	26864711	rs17323934	ENSG00000122566	ENST00000476233	HNRNPA2B1	26864106	26865188	CD1cPluscDC_151155	openGene2openGene	CRO
immune	cDC_CD1c	rs842639	chr2	60868110	rs842639	ENSG00000028116	ENST00000412104	VRK2	60867843	60868433	CD1cPluscDC_84020	ocr2openGene	MS
immune	cDC_CD1c	rs13018977	chr2	241316415	rs13006939	ENSG00000115685	ENST00000493374	PPP1R7	241314939	241316471	CD1cPluscDC_95559	openGene2openGene	T1D
immune	cDC_CD1c	rs41263646	chr1	183591061	rs4987079	ENSG00000116698	ENST00000502375	SMG7	183590334	183591136	CD1cPluscDC_11609	openGene2openGene	SLE
immune	cDC_CD1c	rs773125	chr12	56042145	rs1131017	ENSG00000170473	ENST00000408946	PYM1	56041408	56042557	CD1cPluscDC_38334	openGene2openGene	RA
immune	cDC_CD1c	rs3024493	chr1	206766559	rs3024505	ENSG00000162894	ENST00000528654	FCMR	206766372	206766765	CD1cPluscDC_13324	openGene2openGene	IBD
immune	cDC_CD1c	rs7723899	chr5	96896698	rs2548536	ENSG00000113441	ENST00000395770	LNPEP	96896248	96897358	CD1cPluscDC_131888	openGene2openGene	CRO
immune	cDC_CD1c	rs9469899	chr6	34792548	rs7752060	ENSG00000064995	ENST00000693481	TAF11	34791474	34793259	CD1cPluscDC_140665	openGene2openGene	GD
immune	cDC_CD1c	rs9611565	chr22	41381554	rs9607799	ENSG00000100410	ENST00000459687	PHF5A	41381064	41382029	CD1cPluscDC_103975	openGene2openGene	VIT
immune	cDC_CD1c	rs773125	chr12	56042145	rs1131017	ENSG00000170473	ENST00000549939	PYM1	56041408	56042557	CD1cPluscDC_38334	openGene2openGene	RA
immune	cDC_CD1c	rs1800693	chr12	6341779	rs767455	ENSG00000111321	ENST00000541102	LTBR	6341549	6342199	CD1cPluscDC_35026	openGene2openGene	MS
immune	cDC_CD1c	rs5758343	chr22	41413619	rs202634	ENSG00000100413	ENST00000396504	POLR3H	41413261	41414418	CD1cPluscDC_103978	ocr2openGene	ALG
immune	cDC_CD1c	rs11065898	chr12	111405393	rs3842307	ENSG00000198324	ENST00000361483	PHETA1	111405270	111406212	CD1cPluscDC_42023	openGene2openGene	AS
immune	cDC_CD1c	rs2283792	chr22	21867813	rs9610505	ENSG00000100023	ENST00000679534	PPIL2	21867181	21868393	CD1cPluscDC_102478	openGene2openGene	MS
immune	cDC_CD1c	rs343478	chr9	6080758	rs184646	ENSG00000229611	ENST00000664463	LINC02851	6080060	6080776	CD1cPluscDC_168656	ocr2openGene	ALG
immune	cDC_CD1c	rs17849502	chr1	183471396	rs41272536	ENSG00000116701	ENST00000420553	NCF2	183471034	183473072	CD1cPluscDC_11597	openGene2openGene	SLE
immune	cDC_CD1c	rs12296430	chr12	6392965	rs2364482	ENSG00000111321	ENST00000543190	LTBR	6392627	6392997	CD1cPluscDC_35046	openGene2openGene	MS
immune	cDC_CD1c	rs3024493	chr1	206766559	rs3024505	ENSG00000162894	ENST00000442471	FCMR	206766372	206766765	CD1cPluscDC_13324	openGene2openGene	IBD
immune	cDC_CD1c	rs7723899	chr5	96897102	rs2161657	ENSG00000113441	ENST00000395770	LNPEP	96896248	96897358	CD1cPluscDC_131888	openGene2openGene	CRO
immune	cDC_CD1c	rs3024493	chr1	206770623	rs3024493	ENSG00000162894	ENST00000529560	FCMR	206770556	206770906	CD1cPluscDC_13325	openGene2openGene	IBD
immune	cDC_CD1c	rs4976646	chr5	177363161	rs67111717	ENSG00000279821	ENST00000623593	ENSG00000279821	177362855	177363449	CD1cPluscDC_137208	openGene2openGene	MS
immune	cDC_CD1c	rs63406760	chr12	123364549	rs7485502	ENSG00000111361	ENST00000539951	EIF2B1	123364403	123364594	CD1cPluscDC_42930	openGene2openGene	ALG
immune	cDC_CD1c	rs1571878	chr6	167130790	rs11575078	ENSG00000272980	ENST00000609590	ENSG00000272980	167130767	167130968	CD1cPluscDC_148939	openGene2openGene	RA
immune	cDC_CD1c	rs11933540	chr4	26088753	rs7441808	ENSG00000168214	ENST00000680210	RBPJ	26088312	26088994	CD1cPluscDC_119070	ocr2openGene	RA
immune	cDC_CD1c	rs1571878	chr6	167120802	rs3093023	ENSG00000272980	ENST00000609590	ENSG00000272980	167120694	167120931	CD1cPluscDC_148936	openGene2openGene	RA
immune	cDC_CD1c	rs2266959	chr22	21587626	rs12484550	ENSG00000161179	ENST00000464015	YDJC	21587576	21588470	CD1cPluscDC_102449	ocr2openGene	JIA
immune	cDC_CD1c	rs2283792	chr22	21868030	rs9607340	ENSG00000100023	ENST00000680426	PPIL2	21867181	21868393	CD1cPluscDC_102478	openGene2openGene	MS
immune	cDC_CD1c	rs131658	chr22	21568167	rs11089620	ENSG00000207751	ENST00000498589	ENSG00000207751	21567542	21568444	CD1cPluscDC_102447	openGene2openGene	SLE
immune	cDC_CD1c	rs3197999	chr3	49333111	rs9883813	ENSG00000145020	ENST00000637527	AMT	49332875	49333663	CD1cPluscDC_108265	ocr2openGene	IBD
immune	cDC_CD1c	rs112006329	chr11	575800	rs34793529	ENSG00000185507	ENST00000397566	IRF7	575601	576768	CD1cPluscDC_25565	openGene2openGene	SLE
immune	cDC_CD1c	rs11335233	chr3	188401794	rs2030520	ENSG00000113916	ENST00000406870	BCL6	188401733	188401892	CD1cPluscDC_116602	ocr2openGene	HT
immune	cDC_CD1c	rs4561177	chr11	110092712	rs5794664	ENSG00000149311	ENST00000527805	ATM	110092501	110093885	CD1cPluscDC_32335	openGene2openGene	PSO
immune	cDC_CD1c	rs4561177	chr11	110092712	rs5794664	ENSG00000149311	ENST00000683468	ATM	110092501	110093885	CD1cPluscDC_32335	openGene2openGene	PSO
immune	cDC_CD1c	rs11714843	chr3	119498465	rs2280670	ENSG00000121577	ENST00000463323	POPDC2	119498088	119499033	CD1cPluscDC_111633	openGene2openGene	JIA
immune	cDC_CD1c	rs5758343	chr22	41381311	rs2234053	ENSG00000196419	ENST00000405878	XRCC6	41381064	41382029	CD1cPluscDC_103975	openGene2openGene	ALG
immune	cDC_CD1c	rs607703	chr11	128734337	rs605093	ENSG00000151702	ENST00000527786	FLI1	128734089	128735092	CD1cPluscDC_34060	ocr2openGene	T1D
immune	cDC_CD1c	rs2736340	chr8	11493510	rs4840568	ENSG00000255144	ENST00000525252	ENSG00000255144	11491879	11493746	CD1cPluscDC_159707	openGene2openGene	SLE
immune	cDC_CD1c	rs9611565	chr22	41413899	rs132919	ENSG00000100412	ENST00000677698	ACO2	41413261	41414418	CD1cPluscDC_103978	ocr2openGene	VIT
immune	cDC_CD1c	rs12065145	chr1	172758534	rs199842262	ENSG00000234741	ENST00000430245	GAS5	172758317	172758641	CD1cPluscDC_10802	ocr2openGene	SLE
immune	cDC_CD1c	rs7187776	chr16	28880144	rs8055138	ENSG00000178188	ENST00000618521	SH2B1	28879605	28880534	CD1cPluscDC_60572	openGene2openGene	T1D
immune	cDC_CD1c	rs7120737	chr11	47394344	rs78524236	ENSG00000134574	ENST00000610805	DDB2	47394062	47394388	CD1cPluscDC_28567	ocr2openGene	MS
immune	cDC_CD1c	rs66718203	chr16	11297853	rs34437200	ENSG00000038532	ENST00000494853	CLEC16A	11297466	11298008	CD1cPluscDC_59615	ocr2openGene	T1D
immune	cDC_CD1c	rs1738074	chr6	159044945	rs1738074	ENSG00000224478	ENST00000653957	ENSG00000224478	159044719	159045213	CD1cPluscDC_148380	openGene2openGene	CEL
immune	cDC_CD1c	rs36016881	chr1	7961850	rs200968609	ENSG00000142599	ENST00000464972	RERE	7961100	7962022	CD1cPluscDC_584	openGene2openGene	IBD
immune	cDC_CD1c	rs36016881	chr1	7961680	rs17523802	ENSG00000142599	ENST00000464972	RERE	7961100	7962022	CD1cPluscDC_584	openGene2openGene	IBD
immune	cDC_CD1c	rs6873255	chr5	173885889	rs144869372	ENSG00000181163	ENST00000679233	NPM1	173885728	173886011	CD1cPluscDC_137020	openGene2openGene	CRO
immune	cDC_CD1c	rs1738074	chr6	159044945	rs1738074	ENSG00000224478	ENST00000642586	ENSG00000224478	159044719	159045213	CD1cPluscDC_148380	openGene2openGene	CEL
immune	cDC_CD1c	rs7723899	chr5	96896438	rs2548538	ENSG00000247121	ENST00000660988	ENSG00000247121	96896248	96897358	CD1cPluscDC_131888	openGene2openGene	CRO
immune	cDC_CD1c	rs36016881	chr1	7961913	rs35675666	ENSG00000142599	ENST00000377464	RERE	7961100	7962022	CD1cPluscDC_584	openGene2openGene	IBD
immune	cDC_CD1c	rs2451258	chr6	159093095	rs2451278	ENSG00000271913	ENST00000667452	TAGAP-AS1	159092491	159093113	CD1cPluscDC_148394	openGene2openGene	PSO
immune	cDC_CD1c	rs11065898	chr12	111599722	rs10849962	ENSG00000151164	ENST00000409246	RAD9B	111598972	111600111	CD1cPluscDC_42043	openGene2openGene	AS
immune	cDC_CD1c	rs28449958	chr16	28863883	rs11864750	ENSG00000149930	ENST00000308893	TAOK2	28862902	28864163	CD1cPluscDC_60570	openGene2openGene	IBD
immune	cDC_CD1c	rs1463485	chr17	75855710	rs1463485	ENSG00000132471	ENST00000589236	WBP2	75855229	75856192	CD1cPluscDC_69714	openGene2openGene	SLE
immune	cDC_CD1c	rs2736340	chr8	11480302	rs558245864	ENSG00000136573	ENST00000525389	BLK	11480197	11480428	CD1cPluscDC_159701	openGene2openGene	SLE
immune	cDC_CD1c	rs9268839	chr6	32623361	rs9271590	ENSG00000204287	ENST00000395388	HLA-DRA	32622485	32623440	CD1cPluscDC_140399	ocr2openGene	RA
immune	cDC_CD1c	rs9611565	chr22	41413899	rs132919	ENSG00000100412	ENST00000679320	ACO2	41413261	41414418	CD1cPluscDC_103978	ocr2openGene	VIT
immune	cDC_CD1c	rs444210	chr6	166957500	rs2149084	ENSG00000286760	ENST00000685549	ENSG00000286760	166957336	166957575	CD1cPluscDC_148907	openGene2openGene	CRO
immune	cDC_CD1c	rs1701704	chr12	56041628	rs705704	ENSG00000139531	ENST00000548274	SUOX	56041408	56042557	CD1cPluscDC_38334	openGene2openGene	T1D
immune	cDC_CD1c	rs11074967	chr16	11379799	rs7203055	ENSG00000038532	ENST00000494853	CLEC16A	11379434	11379882	CD1cPluscDC_59632	openGene2openGene	JIA
immune	cDC_CD1c	rs57095329	chr5	160467840	rs57095329	ENSG00000113328	ENST00000393929	CCNG1	160467362	160468389	CD1cPluscDC_136243	openGene2openGene	SLE
immune	cDC_CD1c	rs12156002	chr8	128174390	rs7826413	ENSG00000249859	ENST00000657682	PVT1	128174140	128174486	CD1cPluscDC_166959	ocr2openGene	SLE
immune	cDC_CD1c	rs7187776	chr16	28863226	rs62037367	ENSG00000177455	ENST00000566890	CD19	28862902	28864163	CD1cPluscDC_60570	openGene2openGene	T1D
immune	cDC_CD1c	rs28449958	chr16	28864161	rs7193733	ENSG00000168488	ENST00000395547	ATXN2L	28862902	28864163	CD1cPluscDC_60570	openGene2openGene	IBD
immune	cDC_CD1c	rs79157249	chr11	118926544	rs76598569	ENSG00000172273	ENST00000531360	HINFP	118926213	118926634	CD1cPluscDC_33146	openGene2openGene	CRO
immune	cDC_CD1c	rs5758343	chr22	41544367	rs11554327	ENSG00000100417	ENST00000472620	PMM1	41543828	41544908	CD1cPluscDC_103997	openGene2openGene	ALG
immune	cDC_CD1c	rs13153019	chr5	177357611	rs4075959	ENSG00000169230	ENST00000510797	PRELID1	177357543	177358334	CD1cPluscDC_137206	openGene2openGene	ALG
immune	cDC_CD1c	rs12727642	chr1	7961913	rs35675666	ENSG00000142599	ENST00000659924	RERE	7961100	7962022	CD1cPluscDC_584	openGene2openGene	CEL
immune	cDC_CD1c	rs3778753	chr7	128940626	rs3807306	ENSG00000158467	ENST00000325006	AHCYL2	128940504	128940885	CD1cPluscDC_156897	openGene2openGene	RA
immune	cDC_CD1c	rs62149416	chr2	60881694	rs67574266	ENSG00000162927	ENST00000407787	PUS10	60880747	60881925	CD1cPluscDC_84021	openGene2openGene	PSO
immune	cDC_CD1c	rs7187776	chr16	28863226	rs62037367	ENSG00000178952	ENST00000565012	TUFM	28862902	28864163	CD1cPluscDC_60570	openGene2openGene	T1D
immune	cDC_CD1c	rs10790268	chr11	118790689	rs57494551	ENSG00000109917	ENST00000429220	ZPR1	118790667	118791455	CD1cPluscDC_33120	openGene2openGene	RA
immune	cDC_CD1c	rs13210649	chr6	167048013	rs12529876	ENSG00000213066	ENST00000494781	CEP43	167047227	167048099	CD1cPluscDC_148920	ocr2openGene	GD
immune	cDC_CD1c	rs1920296	chr3	121835005	rs72421117	ENSG00000243544	ENST00000460535	RN7SL172P	121834572	121835484	CD1cPluscDC_111768	openGene2openGene	MS
immune	cDC_CD1c	rs34346645	chr3	71531029	rs71792085	ENSG00000277855	ENST00000613067	ENSG00000277855	71530959	71531137	CD1cPluscDC_109645	ocr2openGene	VIT
immune	cDC_CD1c	rs9469899	chr6	34793179	rs11755420	ENSG00000064995	ENST00000686190	TAF11	34791474	34793259	CD1cPluscDC_140665	openGene2openGene	GD
immune	cDC_CD1c	rs60920700	chr3	119570608	rs139605155	ENSG00000121577	ENST00000474523	POPDC2	119570185	119570874	CD1cPluscDC_111640	ocr2openGene	VIT
immune	cDC_CD1c	rs1738074	chr6	159044945	rs1738074	ENSG00000271913	ENST00000685651	TAGAP-AS1	159044719	159045213	CD1cPluscDC_148380	openGene2openGene	CEL
immune	cDC_CD1c	rs564976	chr3	160028076	rs485499	ENSG00000113810	ENST00000468653	SMC4	160027561	160028144	CD1cPluscDC_114840	openGene2openGene	SLE
immune	cDC_CD1c	rs11755393	chr6	34792959	rs11757370	ENSG00000064995	ENST00000650109	TAF11	34791474	34793259	CD1cPluscDC_140665	openGene2openGene	SLE
immune	cDC_CD1c	rs180977001	chr3	58332737	rs180977001	ENSG00000168291	ENST00000482894	PDHB	58332577	58333567	CD1cPluscDC_108965	openGene2openGene	SLE
immune	cDC_CD1c	rs4899260	chr14	68816828	rs4899262	ENSG00000243546	ENST00000481903	RN7SL108P	68816160	68817001	CD1cPluscDC_50864	ocr2openGene	CEL
immune	cDC_CD1c	rs180977001	chr3	58332737	rs180977001	ENSG00000168291	ENST00000469827	PDHB	58332577	58333567	CD1cPluscDC_108965	openGene2openGene	SLE
immune	cDC_CD1c	rs180977001	chr3	58332750	rs185407974	ENSG00000168291	ENST00000469827	PDHB	58332577	58333567	CD1cPluscDC_108965	openGene2openGene	SLE
immune	cDC_CD1c	rs425648	chr19	18089075	rs412744	ENSG00000105643	ENST00000608009	ARRDC2	18088942	18089450	CD1cPluscDC_77085	ocr2openGene	SLE
immune	cDC_CD1c	rs78865465	chr12	55974117	rs75639074	ENSG00000135486	ENST00000548688	HNRNPA1	55973371	55974186	CD1cPluscDC_38323	openGene2openGene	T1D
immune	cDC_CD1c	rs1056198	chr20	49937166	rs6125825	ENSG00000244687	ENST00000470565	UBE2V1	49936139	49937181	CD1cPluscDC_99074	openGene2openGene	PSO
immune	cDC_CD1c	rs3748816	chr1	2592766	rs745368	ENSG00000157911	ENST00000650293	PEX10	2592721	2593111	CD1cPluscDC_253	openGene2openGene	CEL
immune	cDC_CD1c	rs5758343	chr22	41413899	rs132919	ENSG00000100412	ENST00000679320	ACO2	41413261	41414418	CD1cPluscDC_103978	ocr2openGene	ALG
immune	cDC_CD1c	rs11755393	chr6	34792104	rs13215181	ENSG00000064999	ENST00000649117	ANKS1A	34791474	34793259	CD1cPluscDC_140665	openGene2openGene	SLE
immune	cDC_CD1c	rs7552167	chr1	24189897	rs113333331	ENSG00000133226	ENST00000478890	SRRM1	24189612	24189928	CD1cPluscDC_1891	ocr2openGene	PSO
immune	cDC_CD1c	rs12445568	chr16	31033576	rs12445650	ENSG00000167394	ENST00000538906	ZNF668	31032735	31034157	CD1cPluscDC_60820	openGene2openGene	PSO
immune	cDC_CD1c	rs2304206	chr19	49665763	rs2304204	ENSG00000126458	ENST00000601532	RRAS	49665351	49666296	CD1cPluscDC_79243	openGene2openGene	VIT
immune	cDC_CD1c	rs73081554	chr3	58332750	rs185407974	ENSG00000168301	ENST00000490264	KCTD6	58332577	58333567	CD1cPluscDC_108965	openGene2openGene	RA
immune	cDC_CD1c	rs11719975	chr3	18745764	rs9849719	ENSG00000131374	ENST00000446863	TBC1D5	18745476	18745847	CD1cPluscDC_106073	openGene2openGene	MS
immune	cDC_CD1c	rs1801274	chr1	161500252	rs7551957	ENSG00000118217	ENST00000679833	ATF6	161500156	161500634	CD1cPluscDC_10061	ocr2openGene	SLE
immune	cDC_CD1c	rs35327136	chr17	45432821	rs55642947	ENSG00000181513	ENST00000398322	ACBD4	45432800	45433050	CD1cPluscDC_67404	openGene2openGene	T1D
immune	cDC_CD1c	rs3197999	chr3	49358324	rs1800668	ENSG00000145029	ENST00000422593	NICN1	49357720	49359070	CD1cPluscDC_108271	openGene2openGene	IBD
immune	cDC_CD1c	rs10903122	chr1	24978669	rs6600249	ENSG00000285823	ENST00000648660	LINC02793	24978349	24979219	CD1cPluscDC_1991	ocr2openGene	CEL
immune	cDC_CD1c	rs3802214	chr8	140591443	rs7843258	ENSG00000123908	ENST00000519347	AGO2	140590831	140591751	CD1cPluscDC_167702	openGene2openGene	T1D
immune	cDC_CD1c	rs5758343	chr22	41414166	rs132920	ENSG00000100413	ENST00000483837	POLR3H	41413261	41414418	CD1cPluscDC_103978	ocr2openGene	ALG
immune	cDC_CD1c	rs11719975	chr3	18745379	rs11721211	ENSG00000131374	ENST00000452492	TBC1D5	18745225	18745385	CD1cPluscDC_106072	openGene2openGene	MS
immune	cDC_CD1c	rs12720356	chr19	10305768	rs73510898	ENSG00000105376	ENST00000588912	ICAM5	10305470	10306048	CD1cPluscDC_76195	openGene2openGene	PSO
immune	cDC_CD1c	rs17810546	chr3	159919889	rs76830965	ENSG00000068885	ENST00000465537	IFT80	159919720	159920253	CD1cPluscDC_114818	ocr2openGene	CEL
immune	cDC_CD1c	rs79157249	chr11	118926294	rs73575428	ENSG00000186166	ENST00000532132	CENATAC	118926213	118926634	CD1cPluscDC_33146	openGene2openGene	CRO
immune	cDC_CD1c	rs79157249	chr11	118926569	rs74584888	ENSG00000186166	ENST00000534656	CENATAC	118926213	118926634	CD1cPluscDC_33146	openGene2openGene	CRO
immune	cDC_CD1c	rs2542162	chr18	12884344	rs2292759	ENSG00000101624	ENST00000592660	CEP76	12883691	12884689	CD1cPluscDC_71517	openGene2openGene	T1D
immune	cDC_CD1c	rs17810546	chr3	159919889	rs76830965	ENSG00000068885	ENST00000477495	IFT80	159919720	159920253	CD1cPluscDC_114818	ocr2openGene	CEL
immune	cDC_CD1c	rs842639	chr2	60868110	rs842639	ENSG00000028116	ENST00000440705	VRK2	60867843	60868433	CD1cPluscDC_84020	ocr2openGene	MS
immune	cDC_CD1c	rs522127	chr3	160028076	rs485499	ENSG00000113810	ENST00000490207	SMC4	160027561	160028144	CD1cPluscDC_114840	openGene2openGene	MS
immune	cDC_CD1c	rs3801810	chr7	26865151	rs73069540	ENSG00000122566	ENST00000679001	HNRNPA2B1	26864106	26865188	CD1cPluscDC_151155	openGene2openGene	CRO
immune	cDC_CD1c	rs3024493	chr1	206770623	rs3024493	ENSG00000226945	ENST00000446057	ENSG00000226945	206770556	206770906	CD1cPluscDC_13325	openGene2openGene	IBD
immune	cDC_CD1c	rs112006329	chr11	575800	rs34793529	ENSG00000142082	ENST00000382743	SIRT3	575601	576768	CD1cPluscDC_25565	openGene2openGene	SLE
immune	cDC_CD1c	rs1250563	chr10	79286696	rs1250566	ENSG00000138326	ENST00000645195	RPS24	79286204	79287018	CD1cPluscDC_21685	ocr2openGene	CRO
immune	cDC_CD1c	rs5758343	chr22	41381554	rs9607799	ENSG00000100412	ENST00000216254	ACO2	41381064	41382029	CD1cPluscDC_103975	openGene2openGene	ALG
immune	cDC_CD1c	rs4810485	chr20	46118343	rs1883832	ENSG00000080189	ENST00000424568	SLC35C2	46117751	46118385	CD1cPluscDC_98760	openGene2openGene	SLE
immune	cDC_CD1c	rs5758343	chr22	41381237	rs2234052	ENSG00000196419	ENST00000359308	XRCC6	41381064	41382029	CD1cPluscDC_103975	openGene2openGene	ALG
immune	cDC_CD1c	rs5758343	chr22	41381237	rs2234052	ENSG00000100412	ENST00000216254	ACO2	41381064	41382029	CD1cPluscDC_103975	openGene2openGene	ALG
immune	cDC_CD1c	rs41263646	chr1	183590900	rs13306580	ENSG00000232860	ENST00000421703	SMG7-AS1	183590334	183591136	CD1cPluscDC_11609	openGene2openGene	SLE
immune	cDC_CD1c	rs5758343	chr22	41381879	rs2234058	ENSG00000196419	ENST00000402580	XRCC6	41381064	41382029	CD1cPluscDC_103975	openGene2openGene	ALG
immune	cDC_CD1c	rs41263646	chr1	183591057	rs4987080	ENSG00000232860	ENST00000421703	SMG7-AS1	183590334	183591136	CD1cPluscDC_11609	openGene2openGene	SLE
immune	cDC_CD1c	rs7723899	chr5	96896438	rs2548538	ENSG00000247121	ENST00000660209	ENSG00000247121	96896248	96897358	CD1cPluscDC_131888	openGene2openGene	CRO
immune	cDC_CD1c	rs7187776	chr16	28863883	rs11864750	ENSG00000168488	ENST00000336783	ATXN2L	28862902	28864163	CD1cPluscDC_60570	openGene2openGene	T1D
immune	cDC_CD1c	rs3197999	chr3	50450636	rs139453136	ENSG00000114388	ENST00000667631	NPRL2	50450192	50451139	CD1cPluscDC_108392	ocr2openGene	IBD
immune	cDC_CD1c	rs2066819	chr12	56360038	rs2066818	ENSG00000181852	ENST00000551711	RNF41	56359940	56360688	CD1cPluscDC_38373	openGene2openGene	PSO
immune	cDC_CD1c	rs34835	chr16	28554346	rs7191618	ENSG00000188603	ENST00000569030	CLN3	28553727	28554430	CD1cPluscDC_60552	openGene2openGene	T1D
immune	cDC_CD1c	rs2066819	chr12	56359090	rs57870697	ENSG00000181852	ENST00000551711	RNF41	56358943	56359113	CD1cPluscDC_38372	openGene2openGene	PSO
immune	cDC_CD1c	rs73178598	chr3	18758386	rs73178580	ENSG00000182568	ENST00000457005	SATB1	18758115	18758617	CD1cPluscDC_106076	ocr2openGene	CRO
immune	cDC_CD1c	rs5743618	chr4	38857718	rs17616481	ENSG00000174125	ENST00000505744	TLR1	38857480	38858263	CD1cPluscDC_119561	openGene2openGene	ALG
immune	cDC_CD1c	rs2233278	chr5	151097114	rs79901336	ENSG00000211445	ENST00000521722	GPX3	151097081	151097520	CD1cPluscDC_135535	ocr2openGene	PSO
immune	cDC_CD1c	rs58763752	chr10	32980469	rs60724454	ENSG00000216937	ENST00000639629	CCDC7	32980370	32981286	CD1cPluscDC_18973	openGene2openGene	T1D
immune	cDC_CD1c	rs79157249	chr11	118915273	rs79157249	ENSG00000110375	ENST00000264031	UPK2	118915092	118915394	CD1cPluscDC_33142	ocr2openGene	CRO
immune	cDC_CD1c	rs12065145	chr1	172758534	rs199842262	ENSG00000234741	ENST00000688557	GAS5	172758317	172758641	CD1cPluscDC_10802	ocr2openGene	SLE
immune	cDC_CD1c	rs564976	chr3	160012090	rs483714	ENSG00000068885	ENST00000472773	IFT80	160011935	160012961	CD1cPluscDC_114839	openGene2openGene	SLE
immune	cDC_CD1c	rs28449958	chr16	28822933	rs201131521	ENSG00000260442	ENST00000561547	ATP2A1-AS1	28822507	28823307	CD1cPluscDC_60565	openGene2openGene	IBD
immune	cDC_CD1c	rs79157249	chr11	118917808	rs73575424	ENSG00000110375	ENST00000534788	UPK2	118917451	118917958	CD1cPluscDC_33143	ocr2openGene	CRO
immune	cDC_CD1c	rs1048990	chr14	35122110	rs28365850	ENSG00000258704	ENST00000690110	SRP54-AS1	35121595	35122836	CD1cPluscDC_49226	openGene2openGene	ALG
immune	cDC_CD1c	rs7512552	chr1	150322682	rs1498308	ENSG00000118298	ENST00000647854	CA14	150322355	150322709	CD1cPluscDC_8856	openGene2openGene	ECZ
immune	cDC_CD1c	rs2066819	chr12	56359090	rs57870697	ENSG00000229117	ENST00000546591	RPL41	56358943	56359113	CD1cPluscDC_38372	openGene2openGene	PSO
immune	cDC_CD1c	rs7187776	chr16	28863801	rs7198606	ENSG00000168488	ENST00000563314	ATXN2L	28862902	28864163	CD1cPluscDC_60570	openGene2openGene	T1D
immune	cDC_CD1c	rs7187776	chr16	28863883	rs11864750	ENSG00000168488	ENST00000563314	ATXN2L	28862902	28864163	CD1cPluscDC_60570	openGene2openGene	T1D
immune	cDC_CD1c	rs2017445	chr12	55996852	rs59877680	ENSG00000123411	ENST00000551701	IKZF4	55996794	55997547	CD1cPluscDC_38327	openGene2openGene	VIT
immune	cDC_CD1c	rs1249910	chr3	112676994	rs12637953	ENSG00000240057	ENST00000655310	NEPRO-AS1	112676663	112677397	CD1cPluscDC_111186	ocr2openGene	ECZ
immune	cDC_CD1c	rs34779708	chr10	35127585	rs12765038	ENSG00000175395	ENST00000374633	ZNF25	35126547	35127847	CD1cPluscDC_19128	openGene2openGene	IBD
immune	cDC_CD1c	rs1021156	chr8	78723734	rs2046338	ENSG00000104497	ENST00000520618	SNX16	78723555	78724197	CD1cPluscDC_163753	openGene2openGene	MS
immune	cDC_CD1c	rs1031034	chr4	101347783	rs2850328	ENSG00000245322	ENST00000507494	H2AZ1-DT	101346854	101348250	CD1cPluscDC_122612	openGene2openGene	VIT
immune	cDC_CD1c	rs2233424	chr6	44265240	rs2233433	ENSG00000112715	ENST00000324450	VEGFA	44264928	44265903	CD1cPluscDC_141607	openGene2openGene	RA
immune	cDC_CD1c	rs6873255	chr5	173885889	rs144869372	ENSG00000181163	ENST00000677357	NPM1	173885728	173886011	CD1cPluscDC_137020	openGene2openGene	CRO
immune	cDC_CD1c	rs7204270	chr16	30183519	rs930392	ENSG00000090238	ENST00000570099	YPEL3	30182827	30183698	CD1cPluscDC_60716	openGene2openGene	MS
immune	cDC_CD1c	rs28449958	chr16	28864161	rs7193733	ENSG00000149930	ENST00000308893	TAOK2	28862902	28864163	CD1cPluscDC_60570	openGene2openGene	IBD
immune	cDC_CD1c	rs11169225	chr12	49951888	rs11169225	ENSG00000110881	ENST00000228468	ASIC1	49951595	49951898	CD1cPluscDC_37689	openGene2openGene	ALG
immune	cDC_CD1c	rs12128789	chr1	212699510	rs73079851	ENSG00000174606	ENST00000360506	ANGEL2	212698860	212700069	CD1cPluscDC_13870	openGene2openGene	T1D
immune	cDC_CD1c	rs17765610	chr6	89952681	rs6939786	ENSG00000112182	ENST00000406998	BACH2	89952489	89953310	CD1cPluscDC_143559	openGene2openGene	AS
immune	cDC_CD1c	rs10876864	chr12	56042145	rs1131017	ENSG00000185664	ENST00000449260	PMEL	56041408	56042557	CD1cPluscDC_38334	openGene2openGene	ALG
immune	cDC_CD1c	rs5758343	chr22	41381311	rs2234053	ENSG00000100401	ENST00000356244	RANGAP1	41381064	41382029	CD1cPluscDC_103975	openGene2openGene	ALG
immune	cDC_CD1c	rs6583331	chr3	196620382	rs6583331	ENSG00000163964	ENST00000296333	PIGX	196620181	196620572	CD1cPluscDC_117345	ocr2openGene	VIT
immune	cDC_CD1c	rs149010539	chr3	49158519	rs116285936	ENSG00000178467	ENST00000475629	P4HTM	49158136	49158603	CD1cPluscDC_108254	ocr2openGene	CRO
immune	cDC_CD1c	rs116660017	chr1	161500484	rs111994823	ENSG00000226889	ENST00000431097	ATF6-DT	161500156	161500634	CD1cPluscDC_10061	ocr2openGene	SLE
immune	cDC_CD1c	rs4917129	chr7	50228447	rs748374	ENSG00000185811	ENST00000343574	IKZF1	50227609	50228541	CD1cPluscDC_152841	ocr2openGene	CRO
immune	cDC_CD1c	rs1170436	chr16	68530221	rs1728770	ENSG00000168802	ENST00000398235	CHTF8	68529935	68530573	CD1cPluscDC_62210	openGene2openGene	SLE
immune	cDC_CD1c	rs10985070	chr9	120928959	rs1930785	ENSG00000119403	ENST00000478371	PHF19	120928703	120929297	CD1cPluscDC_173982	openGene2openGene	RA
immune	cDC_CD1c	rs17035378	chr2	68371797	rs55900996	ENSG00000289156	ENST00000687213	ENSG00000289156	68371698	68371850	CD1cPluscDC_84547	ocr2openGene	CEL
immune	cDC_CD1c	rs2233424	chr6	44265183	rs2233434	ENSG00000112715	ENST00000520948	VEGFA	44264928	44265903	CD1cPluscDC_141607	openGene2openGene	RA
immune	cDC_CD1c	rs1170436	chr16	68528912	rs4783653	ENSG00000168802	ENST00000567763	CHTF8	68528493	68528978	CD1cPluscDC_62209	openGene2openGene	SLE
immune	cDC_CD1c	rs9989735	chr2	230226508	rs13397985	ENSG00000289157	ENST00000690566	ENSG00000289157	230226009	230226645	CD1cPluscDC_94558	openGene2openGene	MS
immune	cDC_CD1c	rs1170436	chr16	68530221	rs1728770	ENSG00000168802	ENST00000567763	CHTF8	68529935	68530573	CD1cPluscDC_62210	openGene2openGene	SLE
immune	cDC_CD1c	rs2247314	chr6	166957044	rs2757041	ENSG00000213066	ENST00000476078	CEP43	166956290	166957152	CD1cPluscDC_148906	openGene2openGene	VIT
immune	cDC_CD1c	rs1170436	chr16	68530545	rs1645975	ENSG00000168802	ENST00000522497	CHTF8	68529935	68530573	CD1cPluscDC_62210	openGene2openGene	SLE
immune	cDC_CD1c	rs34695944	chr2	60881694	rs67574266	ENSG00000162928	ENST00000472678	PEX13	60880747	60881925	CD1cPluscDC_84021	openGene2openGene	RA
immune	cDC_CD1c	rs58763752	chr10	32957868	rs1187075	ENSG00000120616	ENST00000667706	EPC1	32957358	32958715	CD1cPluscDC_18970	openGene2openGene	T1D
immune	cDC_CD1c	rs5758343	chr22	41544367	rs11554327	ENSG00000100417	ENST00000493389	PMM1	41543828	41544908	CD1cPluscDC_103997	openGene2openGene	ALG
immune	cDC_CD1c	rs79157249	chr11	118926544	rs76598569	ENSG00000172273	ENST00000529354	HINFP	118926213	118926634	CD1cPluscDC_33146	openGene2openGene	CRO
immune	cDC_CD1c	rs5758343	chr22	41544367	rs11554327	ENSG00000100417	ENST00000414636	PMM1	41543828	41544908	CD1cPluscDC_103997	openGene2openGene	ALG
immune	cDC_CD1c	rs7187776	chr16	28824359	rs149808056	ENSG00000178952	ENST00000561644	TUFM	28823678	28824498	CD1cPluscDC_60566	openGene2openGene	T1D
immune	cDC_CD1c	rs331463	chr11	36488476	rs5030482	ENSG00000135362	ENST00000524380	PRR5L	36488078	36488503	CD1cPluscDC_28082	ocr2openGene	RA
immune	cDC_CD1c	rs7187776	chr16	28824359	rs149808056	ENSG00000178952	ENST00000565012	TUFM	28823678	28824498	CD1cPluscDC_60566	openGene2openGene	T1D
immune	cDC_CD1c	rs8042861	chr15	90388225	rs2589941	ENSG00000258384	ENST00000553321	RCCD1-AS1	90387810	90389080	CD1cPluscDC_57942	openGene2openGene	MS
immune	cDC_CD1c	rs2070901	chr1	161215268	rs2070901	ENSG00000236484	ENST00000436212	RRM2P2	161215031	161215370	CD1cPluscDC_10022	openGene2openGene	ALG
immune	cDC_CD1c	rs444210	chr6	166956409	rs1044059	ENSG00000060762	ENST00000621685	MPC1	166956290	166957152	CD1cPluscDC_148906	openGene2openGene	CRO
immune	cDC_CD1c	rs10200159	chr2	55617974	rs10200159	ENSG00000115355	ENST00000644630	CCDC88A	55617005	55618086	CD1cPluscDC_83689	openGene2openGene	VIT
immune	cDC_CD1c	rs71567468	chr6	34907918	rs13203394	ENSG00000124678	ENST00000512012	TCP11	34907764	34907949	CD1cPluscDC_140674	ocr2openGene	SLE
immune	cDC_CD1c	rs10200159	chr2	55618001	rs34380337	ENSG00000115355	ENST00000413716	CCDC88A	55617005	55618086	CD1cPluscDC_83689	openGene2openGene	VIT
immune	cDC_CD1c	rs9989735	chr2	230226508	rs13397985	ENSG00000135932	ENST00000410084	CAB39	230226009	230226645	CD1cPluscDC_94558	openGene2openGene	MS
immune	cDC_CD1c	rs5758343	chr22	41431585	rs169362	ENSG00000100412	ENST00000677492	ACO2	41431539	41432035	CD1cPluscDC_103981	openGene2openGene	ALG
immune	cDC_CD1c	rs7130753	chr11	111595037	rs484834	ENSG00000086848	ENST00000530723	ALG9	111594805	111595161	CD1cPluscDC_32486	ocr2openGene	ALG
immune	cDC_CD1c	rs7130753	chr11	111595037	rs484834	ENSG00000086848	ENST00000614444	ALG9	111594805	111595161	CD1cPluscDC_32486	ocr2openGene	ALG
immune	cDC_CD1c	rs1738074	chr6	159044945	rs1738074	ENSG00000271913	ENST00000664321	TAGAP-AS1	159044719	159045213	CD1cPluscDC_148380	openGene2openGene	CEL
immune	cDC_CD1c	rs41295159	chr10	6172597	rs76585197	ENSG00000170525	ENST00000379789	PFKFB3	6171707	6172639	CD1cPluscDC_17078	ocr2openGene	T1D
immune	cDC_CD1c	rs10200159	chr2	55617974	rs10200159	ENSG00000143942	ENST00000295304	CHAC2	55617005	55618086	CD1cPluscDC_83689	openGene2openGene	VIT
immune	cDC_CD1c	rs10174949	chr2	8303673	rs10178845	ENSG00000235092	ENST00000691069	ID2-AS1	8303493	8303931	CD1cPluscDC_80478	ocr2openGene	ALG
immune	cDC_CD1c	rs564976	chr3	160012131	rs10575904	ENSG00000068885	ENST00000498145	IFT80	160011935	160012961	CD1cPluscDC_114839	openGene2openGene	SLE
immune	cDC_CD1c	rs28449958	chr16	28822933	rs201131521	ENSG00000149925	ENST00000569545	ALDOA	28822507	28823307	CD1cPluscDC_60565	openGene2openGene	IBD
immune	cDC_CD1c	rs2066819	chr12	56359090	rs57870697	ENSG00000110955	ENST00000262030	ATP5F1B	56358943	56359113	CD1cPluscDC_38372	openGene2openGene	PSO
immune	cDC_CD1c	rs3197999	chr3	49249364	rs12629637	ENSG00000185909	ENST00000332780	KLHDC8B	49248300	49249375	CD1cPluscDC_108260	ocr2openGene	IBD
immune	cDC_CD1c	rs2816316	chr1	192575665	rs2984920	ENSG00000116747	ENST00000367445	RO60	192575294	192576081	CD1cPluscDC_12089	openGene2openGene	CEL
immune	cDC_CD1c	rs78865465	chr12	55974117	rs75639074	ENSG00000135486	ENST00000677291	HNRNPA1	55973371	55974186	CD1cPluscDC_38323	openGene2openGene	T1D
immune	cDC_CD1c	rs1801274	chr1	161500252	rs7551957	ENSG00000081721	ENST00000464004	DUSP12	161500156	161500634	CD1cPluscDC_10061	ocr2openGene	AS
immune	cDC_CD1c	rs859637	chr1	172719772	rs859619	ENSG00000117593	ENST00000650297	DARS2	172719717	172719970	CD1cPluscDC_10792	ocr2openGene	CEL
immune	cDC_CD1c	rs11714843	chr3	119498465	rs2280670	ENSG00000144843	ENST00000485496	ADPRH	119498088	119499033	CD1cPluscDC_111633	openGene2openGene	JIA
immune	cDC_CD1c	rs28449958	chr16	28863226	rs62037367	ENSG00000174943	ENST00000568995	KCTD13	28862902	28864163	CD1cPluscDC_60570	openGene2openGene	IBD
immune	cDC_CD1c	rs2247314	chr6	166956742	rs2247314	ENSG00000261420	ENST00000568025	MPC1-DT	166956290	166957152	CD1cPluscDC_148906	openGene2openGene	VIT
immune	cDC_CD1c	rs2017445	chr12	56041720	rs705705	ENSG00000185664	ENST00000546543	PMEL	56041408	56042557	CD1cPluscDC_38334	openGene2openGene	VIT
immune	cDC_CD1c	rs1920296	chr3	121835005	rs72421117	ENSG00000222057	ENST00000410125	RNU4-62P	121834572	121835484	CD1cPluscDC_111768	openGene2openGene	MS
immune	cDC_CD1c	rs1801274	chr1	161500252	rs7551957	ENSG00000118217	ENST00000681541	ATF6	161500156	161500634	CD1cPluscDC_10061	ocr2openGene	SLE
immune	cDC_CD1c	rs12727642	chr1	7954508	rs35731977	ENSG00000130939	ENST00000343090	UBE4B	7953761	7954647	CD1cPluscDC_583	openGene2openGene	CEL
immune	cDC_CD1c	rs12727642	chr1	7954508	rs35731977	ENSG00000130939	ENST00000253251	UBE4B	7953761	7954647	CD1cPluscDC_583	openGene2openGene	CEL
immune	cDC_CD1c	rs522127	chr3	160012892	rs6808498	ENSG00000113810	ENST00000490207	SMC4	160011935	160012961	CD1cPluscDC_114839	openGene2openGene	MS
immune	cDC_CD1c	rs28449958	chr16	28822933	rs201131521	ENSG00000149925	ENST00000566846	ALDOA	28822507	28823307	CD1cPluscDC_60565	openGene2openGene	IBD
immune	cDC_CD1c	rs28449958	chr16	28822933	rs201131521	ENSG00000149925	ENST00000569798	ALDOA	28822507	28823307	CD1cPluscDC_60565	openGene2openGene	IBD
immune	cDC_CD1c	rs6752107	chr2	233252023	rs10199278	ENSG00000077044	ENST00000489613	DGKD	233251377	233252132	CD1cPluscDC_94907	openGene2openGene	CRO
immune	cDC_CD1c	rs4239702	chr20	46118343	rs1883832	ENSG00000080189	ENST00000317734	SLC35C2	46117751	46118385	CD1cPluscDC_98760	openGene2openGene	RA
immune	cDC_CD1c	rs7187776	chr16	28863883	rs11864750	ENSG00000169682	ENST00000568829	SPNS1	28862902	28864163	CD1cPluscDC_60570	openGene2openGene	T1D
immune	cDC_CD1c	rs12232003	chr12	53180847	rs59218377	ENSG00000257337	ENST00000552905	ENSG00000257337	53180030	53181330	CD1cPluscDC_38010	openGene2openGene	T1D
immune	cDC_CD1c	rs9611565	chr22	41413619	rs202634	ENSG00000196419	ENST00000405878	XRCC6	41413261	41414418	CD1cPluscDC_103978	ocr2openGene	VIT
immune	cDC_CD1c	rs9355260	chr6	159107222	rs7772013	ENSG00000285492	ENST00000446887	ENSG00000285492	159106754	159107255	CD1cPluscDC_148398	openGene2openGene	MS
immune	cDC_CD1c	rs35327136	chr17	45430857	rs12939187	ENSG00000181513	ENST00000589752	ACBD4	45430856	45431232	CD1cPluscDC_67402	openGene2openGene	T1D
immune	cDC_CD1c	rs3801810	chr7	26865151	rs73069540	ENSG00000122566	ENST00000678449	HNRNPA2B1	26864106	26865188	CD1cPluscDC_151155	openGene2openGene	CRO
immune	cDC_CD1c	rs3197999	chr3	49358927	rs3811699	ENSG00000114316	ENST00000265560	USP4	49357720	49359070	CD1cPluscDC_108271	openGene2openGene	IBD
immune	cDC_CD1c	rs4821124	chr22	21568075	rs140491	ENSG00000207751	ENST00000498589	ENSG00000207751	21567542	21568444	CD1cPluscDC_102447	openGene2openGene	PSO
immune	cDC_CD1c	rs12445568	chr16	31033362	rs58726213	ENSG00000140691	ENST00000563544	ARMC5	31032735	31034157	CD1cPluscDC_60820	openGene2openGene	PSO
immune	cDC_CD1c	rs7723899	chr5	96896698	rs2548536	ENSG00000247121	ENST00000665723	ENSG00000247121	96896248	96897358	CD1cPluscDC_131888	openGene2openGene	CRO
immune	cDC_CD1c	rs3197999	chr3	49386850	rs6793308	ENSG00000067560	ENST00000678200	RHOA	49386104	49386868	CD1cPluscDC_108274	ocr2openGene	IBD
immune	cDC_CD1c	rs36016881	chr1	7961913	rs35675666	ENSG00000232912	ENST00000444276	RERE-AS1	7961100	7962022	CD1cPluscDC_584	openGene2openGene	IBD
immune	cDC_CD1c	rs7723899	chr5	96896636	rs200093446	ENSG00000164307	ENST00000296754	ERAP1	96896248	96897358	CD1cPluscDC_131888	openGene2openGene	CRO
immune	cDC_CD1c	rs5758343	chr22	41381311	rs2234053	ENSG00000183864	ENST00000327492	TOB2	41381064	41382029	CD1cPluscDC_103975	openGene2openGene	ALG
immune	cDC_CD1c	rs331463	chr11	36485579	rs34071999	ENSG00000110442	ENST00000263401	COMMD9	36485371	36485622	CD1cPluscDC_28080	ocr2openGene	RA
immune	cDC_CD1c	rs4976646	chr5	177363161	rs67111717	ENSG00000146094	ENST00000500323	DOK3	177362855	177363449	CD1cPluscDC_137208	openGene2openGene	MS
immune	cDC_CD1c	rs773125	chr12	56042145	rs1131017	ENSG00000170473	ENST00000557259	PYM1	56041408	56042557	CD1cPluscDC_38334	openGene2openGene	RA
immune	cDC_CD1c	rs773125	chr12	56042145	rs1131017	ENSG00000182796	ENST00000635977	TMEM198B	56041408	56042557	CD1cPluscDC_38334	openGene2openGene	RA
immune	cDC_CD1c	rs4810485	chr20	46118343	rs1883832	ENSG00000080189	ENST00000243896	SLC35C2	46117751	46118385	CD1cPluscDC_98760	openGene2openGene	SLE
immune	cDC_CD1c	rs1463485	chr17	75855927	rs936394	ENSG00000132481	ENST00000254816	TRIM47	75855229	75856192	CD1cPluscDC_69714	openGene2openGene	SLE
immune	cDC_CD1c	rs3122605	chr1	206770623	rs3024493	ENSG00000162894	ENST00000529560	FCMR	206770556	206770906	CD1cPluscDC_13325	openGene2openGene	SLE
immune	cDC_CD1c	rs4810485	chr20	46118343	rs1883832	ENSG00000080189	ENST00000484188	SLC35C2	46117751	46118385	CD1cPluscDC_98760	openGene2openGene	SLE
immune	cDC_CD1c	rs7775055	chr6	32686078	rs76384124	ENSG00000204287	ENST00000374982	HLA-DRA	32685582	32686103	CD1cPluscDC_140415	ocr2openGene	JIA
immune	cDC_CD1c	rs13088318	chr3	101512524	rs16843927	ENSG00000114354	ENST00000675553	TFG	101512487	101513737	CD1cPluscDC_110489	openGene2openGene	ALG
immune	cDC_CD1c	rs694739	chr11	64340263	rs663743	ENSG00000168066	ENST00000377394	SF1	64340024	64340920	CD1cPluscDC_29433	openGene2openGene	MS
immune	cDC_CD1c	rs35327136	chr17	45413637	rs34063617	ENSG00000233483	ENST00000591361	EFCAB15P	45413434	45413898	CD1cPluscDC_67397	ocr2openGene	T1D
immune	cDC_CD1c	rs4917129	chr7	50218038	rs4917127	ENSG00000231681	ENST00000639870	ENSG00000231681	50218034	50218215	CD1cPluscDC_152838	ocr2openGene	CRO
immune	cDC_CD1c	rs11675538	chr2	65436100	rs11126038	ENSG00000138069	ENST00000649427	RAB1A	65435730	65436114	CD1cPluscDC_84405	openGene2openGene	UC
immune	cDC_CD1c	rs12445568	chr16	31033362	rs58726213	ENSG00000167397	ENST00000394975	VKORC1	31032735	31034157	CD1cPluscDC_60820	openGene2openGene	PSO
immune	cDC_CD1c	rs773125	chr12	56042145	rs1131017	ENSG00000182796	ENST00000478241	TMEM198B	56041408	56042557	CD1cPluscDC_38334	openGene2openGene	RA
immune	cDC_CD1c	rs55726902	chr12	47813677	rs148066105	ENSG00000177981	ENST00000317697	ASB8	47812801	47813923	CD1cPluscDC_37429	openGene2openGene	ALG
immune	cDC_CD1c	rs564976	chr3	160028076	rs485499	ENSG00000068885	ENST00000472773	IFT80	160027561	160028144	CD1cPluscDC_114840	openGene2openGene	SLE
immune	cDC_CD1c	rs55726902	chr12	47813677	rs148066105	ENSG00000177981	ENST00000540143	ASB8	47812801	47813923	CD1cPluscDC_37429	openGene2openGene	ALG
immune	cDC_CD1c	rs112006329	chr11	575800	rs34793529	ENSG00000099849	ENST00000454668	RASSF7	575601	576768	CD1cPluscDC_25565	openGene2openGene	SLE
immune	cDC_CD1c	rs1048990	chr14	35292469	rs1048990	ENSG00000151327	ENST00000396472	FAM177A1	35291940	35292872	CD1cPluscDC_49247	openGene2openGene	ALG
immune	cDC_CD1c	rs1701704	chr12	56041628	rs705704	ENSG00000205323	ENST00000552884	SARNP	56041408	56042557	CD1cPluscDC_38334	openGene2openGene	T1D
immune	cDC_CD1c	rs12440045	chr15	41495387	rs1655558	ENSG00000243789	ENST00000562035	JMJD7	41495306	41495702	CD1cPluscDC_54424	openGene2openGene	ALG
immune	cDC_CD1c	rs9271597	chr6	32610275	rs532098	ENSG00000196735	ENST00000395363	HLA-DQA1	32609708	32610452	CD1cPluscDC_140397	ocr2openGene	VIT
immune	cDC_CD1c	rs60920700	chr3	119559621	rs16829980	ENSG00000138495	ENST00000497116	COX17	119559426	119559860	CD1cPluscDC_111638	openGene2openGene	VIT
immune	cDC_CD1c	rs12928725	chr16	31301932	rs9888739	ENSG00000140678	ENST00000562522	ITGAX	31301796	31302401	CD1cPluscDC_60864	ocr2openGene	SLE
immune	cDC_CD1c	rs2066819	chr12	56359090	rs57870697	ENSG00000092841	ENST00000546630	MYL6	56358943	56359113	CD1cPluscDC_38372	openGene2openGene	PSO
immune	cDC_CD1c	rs6873255	chr5	173885889	rs144869372	ENSG00000181163	ENST00000676589	NPM1	173885728	173886011	CD1cPluscDC_137020	openGene2openGene	CRO
immune	cDC_CD1c	rs10174949	chr2	8302118	rs10174949	ENSG00000229727	ENST00000658275	ENSG00000229727	8302050	8302485	CD1cPluscDC_80477	ocr2openGene	ALG
immune	cDC_CD1c	rs6873255	chr5	173885889	rs144869372	ENSG00000181163	ENST00000676504	NPM1	173885728	173886011	CD1cPluscDC_137020	openGene2openGene	CRO
immune	cDC_CD1c	rs10985070	chr9	120934593	rs10739581	ENSG00000119403	ENST00000478371	PHF19	120934444	120934684	CD1cPluscDC_173984	ocr2openGene	RA
immune	cDC_CD1c	rs13153019	chr5	177357611	rs4075959	ENSG00000165671	ENST00000687453	NSD1	177357543	177358334	CD1cPluscDC_137206	openGene2openGene	ALG
immune	cDC_CD1c	rs2233424	chr6	44265240	rs2233433	ENSG00000112715	ENST00000482630	VEGFA	44264928	44265903	CD1cPluscDC_141607	openGene2openGene	RA
immune	cDC_CD1c	rs13205210	chr6	34757701	rs7743724	ENSG00000065029	ENST00000460229	ZNF76	34756876	34757787	CD1cPluscDC_140664	openGene2openGene	SLE
immune	cDC_CD1c	rs4561177	chr11	110092712	rs5794664	ENSG00000149311	ENST00000684029	ATM	110092501	110093885	CD1cPluscDC_32335	openGene2openGene	PSO
immune	cDC_CD1c	rs2736340	chr8	11480302	rs558245864	ENSG00000136573	ENST00000259089	BLK	11480197	11480428	CD1cPluscDC_159701	openGene2openGene	SLE
