## Supplementary tables S1-S13 for "3D chromatin-based variant-to-gene maps across 57 human cell types reveal the cellular and genetic architecture of autoimmune disease susceptibility" (part 5 of 105)

### Sheet: S6-V2G (continued)
Table S6 - Full variant-to-gene analysis result
immune	cDC_CD1c	rs7204270	chr16	30183519	rs930392	ENSG00000149923	ENST00000566749	PPP4C	30182827	30183698	CD1cPluscDC_60716	openGene2openGene	MS
immune	cDC_CD1c	rs2495365	chr1	2570571	rs10797433	ENSG00000157873	ENST00000435221	TNFRSF14	2570259	2570759	CD1cPluscDC_248	ocr2openGene	UC
immune	cDC_CD1c	rs75637965	chr8	11457482	rs61251746	ENSG00000164733	ENST00000677819	CTSB	11456511	11457490	CD1cPluscDC_159697	ocr2openGene	MS
immune	cDC_CD1c	rs1701704	chr12	56041628	rs705704	ENSG00000135414	ENST00000257868	GDF11	56041408	56042557	CD1cPluscDC_38334	openGene2openGene	T1D
immune	cDC_CD1c	rs12114284	chr8	78665491	rs3808619	ENSG00000104497	ENST00000353788	SNX16	78665361	78666837	CD1cPluscDC_163747	openGene2openGene	SLE
immune	cDC_CD1c	rs1031034	chr4	101347783	rs2850328	ENSG00000245322	ENST00000666876	H2AZ1-DT	101346854	101348250	CD1cPluscDC_122612	openGene2openGene	VIT
immune	cDC_CD1c	rs3197999	chr3	49238372	rs35218722	ENSG00000173402	ENST00000466701	DAG1	49238296	49239161	CD1cPluscDC_108259	ocr2openGene	IBD
immune	cDC_CD1c	rs75637965	chr8	11457482	rs61251746	ENSG00000164733	ENST00000677082	CTSB	11456511	11457490	CD1cPluscDC_159697	ocr2openGene	MS
immune	cDC_CD1c	rs75637965	chr8	11457482	rs61251746	ENSG00000164733	ENST00000677366	CTSB	11456511	11457490	CD1cPluscDC_159697	ocr2openGene	MS
immune	cDC_CD1c	rs7204270	chr16	30183519	rs930392	ENSG00000102882	ENST00000322266	MAPK3	30182827	30183698	CD1cPluscDC_60716	openGene2openGene	MS
immune	cDC_CD1c	rs1701704	chr12	56041628	rs705704	ENSG00000135482	ENST00000549973	ZC3H10	56041408	56042557	CD1cPluscDC_38334	openGene2openGene	T1D
immune	cDC_CD1c	rs7187776	chr16	28864161	rs7193733	ENSG00000177548	ENST00000561501	RABEP2	28862902	28864163	CD1cPluscDC_60570	openGene2openGene	T1D
immune	cDC_CD1c	rs1966115	chr8	78665491	rs3808619	ENSG00000104497	ENST00000521810	SNX16	78665361	78666837	CD1cPluscDC_163747	openGene2openGene	SLE
immune	cDC_CD1c	rs12114284	chr8	78723734	rs2046338	ENSG00000104497	ENST00000519817	SNX16	78723555	78724197	CD1cPluscDC_163753	openGene2openGene	SLE
immune	cDC_CD1c	rs1036207	chr5	142133831	rs4385236	ENSG00000171720	ENST00000523088	HDAC3	142133469	142133875	CD1cPluscDC_134693	openGene2openGene	MS
immune	cDC_CD1c	rs301806	chr1	8424763	rs301807	ENSG00000049246	ENST00000613533	PER3	8423596	8424904	CD1cPluscDC_627	openGene2openGene	ALG
immune	cDC_CD1c	rs36016881	chr1	7982342	rs161800	ENSG00000142599	ENST00000476556	RERE	7982294	7982744	CD1cPluscDC_586	openGene2openGene	IBD
immune	cDC_CD1c	rs4690229	chr4	973657	rs13137144	ENSG00000127419	ENST00000438836	TMEM175	972915	973926	CD1cPluscDC_117520	openGene2openGene	SLE
immune	cDC_CD1c	rs79157249	chr11	118926294	rs73575428	ENSG00000264211	ENST00000581627	MIR4492	118926213	118926634	CD1cPluscDC_33146	openGene2openGene	CRO
immune	cDC_CD1c	rs7187776	chr16	28824359	rs149808056	ENSG00000178952	ENST00000569217	TUFM	28823678	28824498	CD1cPluscDC_60566	openGene2openGene	T1D
immune	cDC_CD1c	rs3197999	chr3	49238372	rs35218722	ENSG00000173402	ENST00000430636	DAG1	49238296	49239161	CD1cPluscDC_108259	ocr2openGene	IBD
immune	cDC_CD1c	rs34346645	chr3	71494607	rs7632921	ENSG00000277855	ENST00000613067	ENSG00000277855	71494167	71494615	CD1cPluscDC_109635	openGene2openGene	VIT
immune	cDC_CD1c	rs1920296	chr3	121809539	rs6438669	ENSG00000121552	ENST00000264474	CSTA	121809408	121809558	CD1cPluscDC_111767	ocr2openGene	MS
immune	cDC_CD1c	rs58763752	chr10	32980469	rs60724454	ENSG00000120616	ENST00000479380	EPC1	32980370	32981286	CD1cPluscDC_18973	openGene2openGene	T1D
immune	cDC_CD1c	rs331463	chr11	36488476	rs5030482	ENSG00000135362	ENST00000532843	PRR5L	36488078	36488503	CD1cPluscDC_28082	ocr2openGene	RA
immune	cDC_CD1c	rs80262450	chr18	12880207	rs7241016	ENSG00000101624	ENST00000587929	CEP76	12879941	12880460	CD1cPluscDC_71516	openGene2openGene	IBD
immune	cDC_CD1c	rs34593439	chr15	78937617	rs60254670	ENSG00000140395	ENST00000559848	WDR61	78937268	78937665	CD1cPluscDC_57112	openGene2openGene	T1D
immune	cDC_CD1c	rs7595717	chr2	68388953	rs2120334	ENSG00000243667	ENST00000468984	DNAAF10	68388772	68389089	CD1cPluscDC_84551	openGene2openGene	MS
immune	cDC_CD1c	rs1920296	chr3	121835005	rs72421117	ENSG00000160124	ENST00000291458	MIX23	121834572	121835484	CD1cPluscDC_111768	openGene2openGene	MS
immune	cDC_CD1c	rs116660017	chr1	161500484	rs111994823	ENSG00000162746	ENST00000367945	FCRLB	161500156	161500634	CD1cPluscDC_10061	ocr2openGene	SLE
immune	cDC_CD1c	rs3197999	chr3	49249364	rs12629637	ENSG00000145029	ENST00000615713	NICN1	49248300	49249375	CD1cPluscDC_108260	ocr2openGene	IBD
immune	cDC_CD1c	rs77599401	chr1	206734774	rs144010760	ENSG00000162894	ENST00000529560	FCMR	206734605	206734845	CD1cPluscDC_13318	openGene2openGene	T1D
immune	cDC_CD1c	rs77599401	chr1	206673198	rs200305631	ENSG00000162889	ENST00000294981	MAPKAPK2	206672831	206673545	CD1cPluscDC_13304	ocr2openGene	T1D
immune	cDC_CD1c	rs33993564	chr5	150847077	rs10051924	ENSG00000086589	ENST00000518917	RBM22	150846655	150847591	CD1cPluscDC_135506	openGene2openGene	IBD
immune	cDC_CD1c	rs9259819	chr6	29926662	rs115143393	ENSG00000285761	ENST00000648999	ENSG00000285761	29926458	29927474	CD1cPluscDC_140041	openGene2openGene	ALG
immune	cDC_CD1c	rs1463485	chr17	75855710	rs1463485	ENSG00000204316	ENST00000483393	MRPL38	75855229	75856192	CD1cPluscDC_69714	openGene2openGene	SLE
immune	cDC_CD1c	rs2256814	chr20	63740688	rs1741708	ENSG00000101213	ENST00000542869	PTK6	63740587	63741314	CD1cPluscDC_100107	openGene2openGene	MS
immune	cDC_CD1c	rs17323934	chr7	26865151	rs73069540	ENSG00000122566	ENST00000677075	HNRNPA2B1	26864106	26865188	CD1cPluscDC_151155	openGene2openGene	T1D
immune	cDC_CD1c	rs28449958	chr16	28864161	rs7193733	ENSG00000174943	ENST00000568995	KCTD13	28862902	28864163	CD1cPluscDC_60570	openGene2openGene	IBD
immune	cDC_CD1c	rs78865465	chr12	55974117	rs75639074	ENSG00000135486	ENST00000550994	HNRNPA1	55973371	55974186	CD1cPluscDC_38323	openGene2openGene	T1D
immune	cDC_CD1c	rs479844	chr11	65791795	rs10791824	ENSG00000172977	ENST00000530446	KAT5	65791611	65792152	CD1cPluscDC_29669	openGene2openGene	ALG
immune	cDC_CD1c	rs4690229	chr4	973657	rs13137144	ENSG00000185619	ENST00000400151	PCGF3	972915	973926	CD1cPluscDC_117520	openGene2openGene	SLE
immune	cDC_CD1c	rs9611565	chr22	41413899	rs132919	ENSG00000100412	ENST00000678454	ACO2	41413261	41414418	CD1cPluscDC_103978	ocr2openGene	VIT
immune	cDC_CD1c	rs4690229	chr4	973551	rs113075206	ENSG00000185619	ENST00000430644	PCGF3	972915	973926	CD1cPluscDC_117520	openGene2openGene	SLE
immune	cDC_CD1c	rs4690229	chr4	973551	rs113075206	ENSG00000159692	ENST00000513420	CTBP1	972915	973926	CD1cPluscDC_117520	openGene2openGene	SLE
immune	cDC_CD1c	rs78037977	chr1	172746562	rs78037977	ENSG00000117593	ENST00000649689	DARS2	172746267	172746715	CD1cPluscDC_10799	ocr2openGene	VIT
immune	cDC_CD1c	rs9355260	chr6	159107222	rs7772013	ENSG00000271913	ENST00000688282	TAGAP-AS1	159106754	159107255	CD1cPluscDC_148398	openGene2openGene	MS
immune	cDC_CD1c	rs522127	chr3	160012951	rs6808518	ENSG00000113810	ENST00000497311	SMC4	160011935	160012961	CD1cPluscDC_114839	openGene2openGene	MS
immune	cDC_CD1c	rs41263646	chr1	183591061	rs4987079	ENSG00000116698	ENST00000347615	SMG7	183590334	183591136	CD1cPluscDC_11609	openGene2openGene	SLE
immune	cDC_CD1c	rs11089637	chr22	21587718	rs9621715	ENSG00000161179	ENST00000398873	YDJC	21587576	21588470	CD1cPluscDC_102449	ocr2openGene	RA
immune	cDC_CD1c	rs4671601	chr2	64609133	rs4671601	ENSG00000237638	ENST00000449259	LINC02245	64608928	64609970	CD1cPluscDC_84286	ocr2openGene	ALG
immune	cDC_CD1c	rs5758343	chr22	41413899	rs132919	ENSG00000100413	ENST00000483837	POLR3H	41413261	41414418	CD1cPluscDC_103978	ocr2openGene	ALG
immune	cDC_CD1c	rs1920296	chr3	121835005	rs72421117	ENSG00000180353	ENST00000497391	HCLS1	121834572	121835484	CD1cPluscDC_111768	openGene2openGene	MS
immune	cDC_CD1c	rs41263646	chr1	183590569	rs2274065	ENSG00000116698	ENST00000515829	SMG7	183590334	183591136	CD1cPluscDC_11609	openGene2openGene	SLE
immune	cDC_CD1c	rs10068717	chr5	142110526	rs12656877	ENSG00000131507	ENST00000505614	NDFIP1	142110053	142110563	CD1cPluscDC_134692	ocr2openGene	ALG
immune	cDC_CD1c	rs7723899	chr5	97009365	rs11414909	ENSG00000247121	ENST00000502262	ENSG00000247121	97009181	97009988	CD1cPluscDC_131898	ocr2openGene	CRO
immune	cDC_CD1c	rs533646	chr11	118700314	rs541631	ENSG00000278376	ENST00000610705	ENSG00000278376	118700025	118700700	CD1cPluscDC_33112	openGene2openGene	MS
immune	cDC_CD1c	rs3748817	chr1	2642639	rs9970196	ENSG00000157870	ENST00000484099	PRXL2B	2642548	2643456	CD1cPluscDC_255	ocr2openGene	MS
immune	cDC_CD1c	rs1800693	chr12	6341779	rs767455	ENSG00000111321	ENST00000440421	LTBR	6341549	6342199	CD1cPluscDC_35026	openGene2openGene	MS
immune	cDC_CD1c	rs34835	chr16	28554346	rs7191618	ENSG00000188603	ENST00000628023	CLN3	28553727	28554430	CD1cPluscDC_60552	openGene2openGene	T1D
immune	cDC_CD1c	rs10200159	chr2	55618001	rs34380337	ENSG00000068912	ENST00000689106	ERLEC1	55617005	55618086	CD1cPluscDC_83689	openGene2openGene	VIT
immune	cDC_CD1c	rs2283792	chr22	21868030	rs9607340	ENSG00000100023	ENST00000679580	PPIL2	21867181	21868393	CD1cPluscDC_102478	openGene2openGene	MS
immune	cDC_CD1c	rs7723899	chr5	96896582	rs2549785	ENSG00000247121	ENST00000660209	ENSG00000247121	96896248	96897358	CD1cPluscDC_131888	openGene2openGene	CRO
immune	cDC_CD1c	rs331463	chr11	36488476	rs5030482	ENSG00000110442	ENST00000528608	COMMD9	36488078	36488503	CD1cPluscDC_28082	ocr2openGene	RA
immune	cDC_CD1c	rs56375023	chr15	67150258	rs17293632	ENSG00000166949	ENST00000559937	SMAD3	67150027	67150401	CD1cPluscDC_56141	openGene2openGene	ALG
immune	cDC_CD1c	rs2283792	chr22	21868030	rs9607340	ENSG00000100023	ENST00000679534	PPIL2	21867181	21868393	CD1cPluscDC_102478	openGene2openGene	MS
immune	cDC_CD1c	rs1250563	chr10	79286696	rs1250566	ENSG00000138326	ENST00000482069	RPS24	79286204	79287018	CD1cPluscDC_21685	ocr2openGene	CRO
immune	cDC_CD1c	rs11719975	chr3	18745379	rs11721211	ENSG00000131374	ENST00000412981	TBC1D5	18745225	18745385	CD1cPluscDC_106072	openGene2openGene	MS
immune	cDC_CD1c	rs522127	chr3	160012630	rs600519	ENSG00000113810	ENST00000465903	SMC4	160011935	160012961	CD1cPluscDC_114839	openGene2openGene	MS
immune	cDC_CD1c	rs41263646	chr1	183590726	rs2333681	ENSG00000116698	ENST00000367538	SMG7	183590334	183591136	CD1cPluscDC_11609	openGene2openGene	SLE
immune	cDC_CD1c	rs13098911	chr3	46183358	rs13069750	ENSG00000173578	ENST00000683768	XCR1	46183264	46183785	CD1cPluscDC_107974	ocr2openGene	CEL
immune	cDC_CD1c	rs1534154	chr3	119589507	rs13443	ENSG00000272662	ENST00000609598	TIMMDC1-DT	119589075	119589547	CD1cPluscDC_111646	ocr2openGene	SLE
immune	cDC_CD1c	rs11246217	chr11	575800	rs34793529	ENSG00000142082	ENST00000530067	SIRT3	575601	576768	CD1cPluscDC_25565	openGene2openGene	SLE
immune	cDC_CD1c	rs9926533	chr16	31129478	rs9936329	ENSG00000103496	ENST00000487411	STX4	31128501	31129554	CD1cPluscDC_60837	openGene2openGene	SLE
immune	cDC_CD1c	rs11643872	chr16	30994626	rs11441998	ENSG00000178226	ENST00000562368	PRSS36	30994564	30994796	CD1cPluscDC_60816	openGene2openGene	GD
immune	cDC_CD1c	rs11681718	chr2	102436681	rs34773218	ENSG00000205716	ENST00000421987	FAM183DP	102435436	102436728	CD1cPluscDC_86444	openGene2openGene	SLE
immune	cDC_CD1c	rs11755393	chr6	34792959	rs11757370	ENSG00000124562	ENST00000374018	SNRPC	34791474	34793259	CD1cPluscDC_140665	openGene2openGene	SLE
immune	cDC_CD1c	rs8107548	chr19	49333989	rs1465697	ENSG00000104872	ENST00000596895	PIH1D1	49333869	49334198	CD1cPluscDC_79190	openGene2openGene	MS
immune	cDC_CD1c	rs2017445	chr12	56041628	rs705704	ENSG00000170515	ENST00000550166	PA2G4	56041408	56042557	CD1cPluscDC_38334	openGene2openGene	VIT
immune	cDC_CD1c	rs17323934	chr7	26857820	rs3801807	ENSG00000272801	ENST00000498652	ENSG00000272801	26857428	26858289	CD1cPluscDC_151152	openGene2openGene	T1D
immune	cDC_CD1c	rs28449958	chr16	28864161	rs7193733	ENSG00000174943	ENST00000568000	KCTD13	28862902	28864163	CD1cPluscDC_60570	openGene2openGene	IBD
immune	cDC_CD1c	rs28449958	chr16	28864161	rs7193733	ENSG00000174943	ENST00000561540	KCTD13	28862902	28864163	CD1cPluscDC_60570	openGene2openGene	IBD
immune	cDC_CD1c	rs12727642	chr1	7961913	rs35675666	ENSG00000232912	ENST00000653698	RERE-AS1	7961100	7962022	CD1cPluscDC_584	openGene2openGene	CEL
immune	cDC_CD1c	rs1569723	chr20	46111557	rs6074022	ENSG00000080189	ENST00000487729	SLC35C2	46111139	46111671	CD1cPluscDC_98759	ocr2openGene	GD
immune	cDC_CD1c	rs63406760	chr12	123364549	rs7485502	ENSG00000111361	ENST00000452159	EIF2B1	123364403	123364594	CD1cPluscDC_42930	openGene2openGene	ALG
immune	cDC_CD1c	rs56129466	chr11	128273495	rs79079002	ENSG00000245008	ENST00000647054	ENSG00000245008	128273345	128273872	CD1cPluscDC_33993	ocr2openGene	ALG
immune	cDC_CD1c	rs11246217	chr11	575800	rs34793529	ENSG00000185507	ENST00000532096	IRF7	575601	576768	CD1cPluscDC_25565	openGene2openGene	SLE
immune	cDC_CD1c	rs131658	chr22	21568167	rs11089620	ENSG00000161179	ENST00000464015	YDJC	21567542	21568444	CD1cPluscDC_102447	openGene2openGene	SLE
immune	cDC_CD1c	rs17293632	chr15	67150258	rs17293632	ENSG00000166949	ENST00000559092	SMAD3	67150027	67150401	CD1cPluscDC_56141	openGene2openGene	CRO
immune	cDC_CD1c	rs2017445	chr12	55996852	rs59877680	ENSG00000123411	ENST00000550860	IKZF4	55996794	55997547	CD1cPluscDC_38327	openGene2openGene	VIT
immune	cDC_CD1c	rs607703	chr11	128734279	rs607703	ENSG00000289398	ENST00000687472	ENSG00000289398	128734089	128735092	CD1cPluscDC_34060	ocr2openGene	T1D
immune	cDC_CD1c	rs12065145	chr1	172758534	rs199842262	ENSG00000234741	ENST00000687189	GAS5	172758317	172758641	CD1cPluscDC_10802	ocr2openGene	SLE
immune	cDC_CD1c	rs2017445	chr12	56041628	rs705704	ENSG00000123411	ENST00000262032	IKZF4	56041408	56042557	CD1cPluscDC_38334	openGene2openGene	VIT
immune	cDC_CD1c	rs55726902	chr12	47813677	rs148066105	ENSG00000257433	ENST00000621159	RPAP3-DT	47812801	47813923	CD1cPluscDC_37429	openGene2openGene	ALG
immune	cDC_CD1c	rs5758343	chr22	41381311	rs2234053	ENSG00000100412	ENST00000677153	ACO2	41381064	41382029	CD1cPluscDC_103975	openGene2openGene	ALG
immune	cDC_CD1c	rs4821124	chr22	21587718	rs9621715	ENSG00000161180	ENST00000425975	CCDC116	21587576	21588470	CD1cPluscDC_102449	ocr2openGene	PSO
immune	cDC_CD1c	rs9271597	chr6	32622666	rs9271566	ENSG00000196735	ENST00000496318	HLA-DQA1	32622485	32623440	CD1cPluscDC_140399	ocr2openGene	VIT
immune	cDC_CD1c	rs34779708	chr10	35120441	rs11592567	ENSG00000175395	ENST00000302609	ZNF25	35120361	35120652	CD1cPluscDC_19126	ocr2openGene	IBD
immune	cDC_CD1c	rs28449958	chr16	28863226	rs62037367	ENSG00000177548	ENST00000561501	RABEP2	28862902	28864163	CD1cPluscDC_60570	openGene2openGene	IBD
immune	cDC_CD1c	rs7723899	chr5	96896582	rs2549785	ENSG00000248489	ENST00000513175	CHD1-DT	96896248	96897358	CD1cPluscDC_131888	openGene2openGene	CRO
immune	cDC_CD1c	rs9926533	chr16	30958165	rs11643872	ENSG00000140678	ENST00000562522	ITGAX	30957415	30958408	CD1cPluscDC_60810	openGene2openGene	SLE
immune	cDC_CD1c	rs663743	chr11	64285685	rs887314	ENSG00000173457	ENST00000309318	PPP1R14B	64284480	64285922	CD1cPluscDC_29423	openGene2openGene	T1D
immune	cDC_CD1c	rs55963299	chr2	60881694	rs67574266	ENSG00000162928	ENST00000472678	PEX13	60880747	60881925	CD1cPluscDC_84021	openGene2openGene	CRO
immune	cDC_CD1c	rs12128789	chr1	212699510	rs73079851	ENSG00000117697	ENST00000366978	NSL1	212698860	212700069	CD1cPluscDC_13870	openGene2openGene	T1D
immune	cDC_CD1c	rs10068717	chr5	142134126	rs2043280	ENSG00000171720	ENST00000495485	HDAC3	142134034	142134948	CD1cPluscDC_134694	openGene2openGene	ALG
immune	cDC_CD1c	rs6473227	chr8	80363878	rs13275449	ENSG00000147586	ENST00000521434	MRPS28	80363667	80363962	CD1cPluscDC_163885	ocr2openGene	ECZ
immune	cDC_CD1c	rs564976	chr3	160012895	rs6771363	ENSG00000068885	ENST00000478370	IFT80	160011935	160012961	CD1cPluscDC_114839	openGene2openGene	SLE
immune	cDC_CD1c	rs10985070	chr9	120934593	rs10739581	ENSG00000119403	ENST00000453868	PHF19	120934444	120934684	CD1cPluscDC_173984	ocr2openGene	RA
immune	cDC_CD1c	rs564976	chr3	160012018	rs587422	ENSG00000068885	ENST00000326448	IFT80	160011935	160012961	CD1cPluscDC_114839	openGene2openGene	SLE
immune	cDC_CD1c	rs10068717	chr5	142133831	rs4385236	ENSG00000171720	ENST00000495485	HDAC3	142133469	142133875	CD1cPluscDC_134693	openGene2openGene	ALG
immune	cDC_CD1c	rs4690229	chr4	973551	rs113075206	ENSG00000127418	ENST00000504138	FGFRL1	972915	973926	CD1cPluscDC_117520	openGene2openGene	SLE
immune	cDC_CD1c	rs36014129	chr6	26199675	rs34961555	ENSG00000273802	ENST00000541790	H2BC8	26198735	26199952	CD1cPluscDC_139722	openGene2openGene	SLE
immune	cDC_CD1c	rs78865465	chr12	55974117	rs75639074	ENSG00000170473	ENST00000547925	PYM1	55973371	55974186	CD1cPluscDC_38323	openGene2openGene	T1D
immune	cDC_CD1c	rs564976	chr3	160012895	rs6771363	ENSG00000113810	ENST00000485867	SMC4	160011935	160012961	CD1cPluscDC_114839	openGene2openGene	SLE
immune	cDC_CD1c	rs12142199	chr1	1308516	rs61766198	ENSG00000188157	ENST00000620552	AGRN	1307743	1308825	CD1cPluscDC_94	openGene2openGene	SLE
immune	cDC_CD1c	rs11624293	chr14	88006251	rs8005161	ENSG00000165533	ENST00000556651	TTC8	88006068	88006806	CD1cPluscDC_51965	ocr2openGene	AS
immune	cDC_CD1c	rs9611565	chr22	41413633	rs202635	ENSG00000100412	ENST00000679320	ACO2	41413261	41414418	CD1cPluscDC_103978	ocr2openGene	VIT
immune	cDC_CD1c	rs444210	chr6	166957500	rs2149084	ENSG00000286760	ENST00000685896	ENSG00000286760	166957336	166957575	CD1cPluscDC_148907	openGene2openGene	CRO
immune	cDC_CD1c	rs7130753	chr11	111562884	rs10891280	ENSG00000255093	ENST00000527555	ENSG00000255093	111562850	111563311	CD1cPluscDC_32475	ocr2openGene	ALG
immune	cDC_CD1c	rs1036207	chr5	142134401	rs7723666	ENSG00000164620	ENST00000520674	RELL2	142134034	142134948	CD1cPluscDC_134694	openGene2openGene	MS
immune	cDC_CD1c	rs57095329	chr5	160467536	rs73318382	ENSG00000113328	ENST00000393929	CCNG1	160467362	160468389	CD1cPluscDC_136243	openGene2openGene	SLE
immune	cDC_CD1c	rs564976	chr3	160012895	rs6771363	ENSG00000113810	ENST00000344722	SMC4	160011935	160012961	CD1cPluscDC_114839	openGene2openGene	SLE
immune	cDC_CD1c	rs1048990	chr14	35122110	rs28365850	ENSG00000092108	ENST00000679096	SCFD1	35121595	35122836	CD1cPluscDC_49226	openGene2openGene	ALG
immune	cDC_CD1c	rs1036207	chr5	142133831	rs4385236	ENSG00000171720	ENST00000519474	HDAC3	142133469	142133875	CD1cPluscDC_134693	openGene2openGene	MS
immune	cDC_CD1c	rs75637965	chr8	11457482	rs61251746	ENSG00000164733	ENST00000679140	CTSB	11456511	11457490	CD1cPluscDC_159697	ocr2openGene	MS
immune	cDC_CD1c	rs301806	chr1	8424763	rs301807	ENSG00000049246	ENST00000377532	PER3	8423596	8424904	CD1cPluscDC_627	openGene2openGene	ALG
immune	cDC_CD1c	rs1920296	chr3	121835005	rs72421117	ENSG00000036828	ENST00000490131	CASR	121834572	121835484	CD1cPluscDC_111768	openGene2openGene	MS
immune	cDC_CD1c	rs2233424	chr6	44265240	rs2233433	ENSG00000112715	ENST00000512683	VEGFA	44264928	44265903	CD1cPluscDC_141607	openGene2openGene	RA
immune	cDC_CD1c	rs6072343	chr20	41329447	rs6065334	ENSG00000174306	ENST00000558993	ZHX3	41329405	41329937	CD1cPluscDC_98438	openGene2openGene	MS
immune	cDC_CD1c	rs75557865	chr3	122003148	rs2332032	ENSG00000121552	ENST00000479204	CSTA	122003040	122003714	CD1cPluscDC_111785	ocr2openGene	ALG
immune	cDC_CD1c	rs564976	chr3	160012174	rs484600	ENSG00000068885	ENST00000489004	IFT80	160011935	160012961	CD1cPluscDC_114839	openGene2openGene	SLE
immune	cDC_CD1c	rs10876864	chr12	56042145	rs1131017	ENSG00000065361	ENST00000415288	ERBB3	56041408	56042557	CD1cPluscDC_38334	openGene2openGene	ALG
immune	cDC_CD1c	rs9469899	chr6	34792806	rs7752522	ENSG00000064995	ENST00000686190	TAF11	34791474	34793259	CD1cPluscDC_140665	openGene2openGene	GD
immune	cDC_CD1c	rs28449958	chr16	28864161	rs7193733	ENSG00000177455	ENST00000538922	CD19	28862902	28864163	CD1cPluscDC_60570	openGene2openGene	IBD
immune	cDC_CD1c	rs10174949	chr2	8302417	rs891058	ENSG00000235092	ENST00000418957	ID2-AS1	8302050	8302485	CD1cPluscDC_80477	ocr2openGene	ALG
immune	cDC_CD1c	rs1036207	chr5	142134289	rs7709361	ENSG00000164620	ENST00000518025	RELL2	142134034	142134948	CD1cPluscDC_134694	openGene2openGene	MS
immune	cDC_CD1c	rs4239702	chr20	46118343	rs1883832	ENSG00000062598	ENST00000396391	ELMO2	46117751	46118385	CD1cPluscDC_98760	openGene2openGene	RA
immune	cDC_CD1c	rs77599401	chr1	206673499	rs74147142	ENSG00000162896	ENST00000487208	PIGR	206672831	206673545	CD1cPluscDC_13304	ocr2openGene	T1D
immune	cDC_CD1c	rs78037977	chr1	172746562	rs78037977	ENSG00000224977	ENST00000424181	RC3H1-DT	172746267	172746715	CD1cPluscDC_10799	ocr2openGene	VIT
immune	cDC_CD1c	rs36014129	chr6	26021644	rs41266779	ENSG00000287252	ENST00000685998	ENSG00000287252	26021073	26022048	CD1cPluscDC_139690	openGene2openGene	SLE
immune	cDC_CD1c	rs10876864	chr12	56042145	rs1131017	ENSG00000065361	ENST00000683653	ERBB3	56041408	56042557	CD1cPluscDC_38334	openGene2openGene	ALG
immune	cDC_CD1c	rs17323934	chr7	26864711	rs17323934	ENSG00000254369	ENST00000524304	HOXA-AS3	26864106	26865188	CD1cPluscDC_151155	openGene2openGene	T1D
immune	cDC_CD1c	rs3757387	chr7	128940626	rs3807306	ENSG00000158467	ENST00000446544	AHCYL2	128940504	128940885	CD1cPluscDC_156897	openGene2openGene	SLE
immune	cDC_CD1c	rs9469899	chr6	34792385	rs7769961	ENSG00000064995	ENST00000686190	TAF11	34791474	34793259	CD1cPluscDC_140665	openGene2openGene	GD
immune	cDC_CD1c	rs116660017	chr1	161499981	rs116660017	ENSG00000118217	ENST00000680462	ATF6	161499479	161500089	CD1cPluscDC_10060	ocr2openGene	SLE
immune	cDC_CD1c	rs1021156	chr8	78723734	rs2046338	ENSG00000104435	ENST00000518491	STMN2	78723555	78724197	CD1cPluscDC_163753	openGene2openGene	MS
immune	cDC_CD1c	rs11335233	chr3	188390854	rs56046601	ENSG00000145012	ENST00000416784	LPP	188389893	188391083	CD1cPluscDC_116599	ocr2openGene	HT
immune	cDC_CD1c	rs2017445	chr12	56041628	rs705704	ENSG00000185664	ENST00000548803	PMEL	56041408	56042557	CD1cPluscDC_38334	openGene2openGene	VIT
immune	cDC_CD1c	rs3757387	chr7	128935498	rs3778754	ENSG00000128604	ENST00000619830	IRF5	128934827	128935540	CD1cPluscDC_156893	ocr2openGene	SLE
immune	cDC_CD1c	rs7725052	chr5	40503032	chr5:40503134	ENSG00000171522	ENST00000302472	PTGER4	40502425	40503244	CD1cPluscDC_128741	ocr2openGene	CRO
immune	cDC_CD1c	rs58763752	chr10	32957868	rs1187075	ENSG00000233825	ENST00000412085	ENSG00000233825	32957358	32958715	CD1cPluscDC_18970	openGene2openGene	T1D
immune	cDC_CD1c	rs12445568	chr16	31033576	rs12445650	ENSG00000167394	ENST00000535577	ZNF668	31032735	31034157	CD1cPluscDC_60820	openGene2openGene	PSO
immune	cDC_CD1c	rs1463485	chr17	75855710	rs1463485	ENSG00000132475	ENST00000593254	H3-3B	75855229	75856192	CD1cPluscDC_69714	openGene2openGene	SLE
immune	cDC_CD1c	rs522127	chr3	160012090	rs483714	ENSG00000113810	ENST00000462787	SMC4	160011935	160012961	CD1cPluscDC_114839	openGene2openGene	MS
immune	cDC_CD1c	rs11719975	chr3	18758554	rs9824781	ENSG00000131374	ENST00000414318	TBC1D5	18758115	18758617	CD1cPluscDC_106076	ocr2openGene	MS
immune	cDC_CD1c	rs11755393	chr6	34792451	rs7769820	ENSG00000064999	ENST00000649117	ANKS1A	34791474	34793259	CD1cPluscDC_140665	openGene2openGene	SLE
immune	cDC_CD1c	rs10985070	chr9	120876986	rs73541868	ENSG00000226752	ENST00000639576	CUTALP	120876935	120877711	CD1cPluscDC_173976	openGene2openGene	RA
immune	cDC_CD1c	rs10903122	chr1	24978666	rs6600248	ENSG00000285823	ENST00000648363	LINC02793	24978349	24979219	CD1cPluscDC_1991	ocr2openGene	CEL
immune	cDC_CD1c	rs10174949	chr2	8303673	rs10178845	ENSG00000235092	ENST00000453900	ID2-AS1	8303493	8303931	CD1cPluscDC_80478	ocr2openGene	ALG
immune	cDC_CD1c	rs1920296	chr3	121835005	rs72421117	ENSG00000173230	ENST00000695017	GOLGB1	121834572	121835484	CD1cPluscDC_111768	openGene2openGene	MS
immune	cDC_CD1c	rs36014129	chr6	26021644	rs41266779	ENSG00000217862	ENST00000406085	H4C10P	26021073	26022048	CD1cPluscDC_139690	openGene2openGene	SLE
immune	cDC_CD1c	rs250308	chr5	119355998	rs3797339	ENSG00000172869	ENST00000503802	DMXL1	119355592	119356697	CD1cPluscDC_132962	openGene2openGene	ALG
immune	cDC_CD1c	rs60131261	chr6	29966303	rs6935024	ENSG00000237669	ENST00000458060	ENSG00000237669	29966036	29966531	CD1cPluscDC_140050	ocr2openGene	VIT
immune	cDC_CD1c	rs212388	chr6	159093095	rs2451278	ENSG00000164691	ENST00000367066	TAGAP	159092491	159093113	CD1cPluscDC_148394	openGene2openGene	CRO
immune	cDC_CD1c	rs522127	chr3	160012018	rs587422	ENSG00000113810	ENST00000490207	SMC4	160011935	160012961	CD1cPluscDC_114839	openGene2openGene	MS
immune	cDC_CD1c	rs522127	chr3	160012892	rs6808498	ENSG00000113810	ENST00000485867	SMC4	160011935	160012961	CD1cPluscDC_114839	openGene2openGene	MS
immune	cDC_CD1c	rs1036207	chr5	142134462	rs7705547	ENSG00000164620	ENST00000518856	RELL2	142134034	142134948	CD1cPluscDC_134694	openGene2openGene	MS
immune	cDC_CD1c	rs11719975	chr3	18745764	rs9849719	ENSG00000131374	ENST00000423331	TBC1D5	18745476	18745847	CD1cPluscDC_106073	openGene2openGene	MS
immune	cDC_CD1c	rs2256814	chr20	63740688	rs1741708	ENSG00000101152	ENST00000470551	DNAJC5	63740587	63741314	CD1cPluscDC_100107	openGene2openGene	MS
immune	cDC_CD1c	rs12445568	chr16	31033362	rs58726213	ENSG00000178226	ENST00000562368	PRSS36	31032735	31034157	CD1cPluscDC_60820	openGene2openGene	PSO
immune	cDC_CD1c	rs2066819	chr12	56359090	rs57870697	ENSG00000181852	ENST00000548225	RNF41	56358943	56359113	CD1cPluscDC_38372	openGene2openGene	PSO
immune	cDC_CD1c	rs2403966	chr21	15414149	rs2403964	ENSG00000155304	ENST00000285667	HSPA13	15413940	15414447	CD1cPluscDC_100383	ocr2openGene	CRO
immune	cDC_CD1c	rs12445568	chr16	31033362	rs58726213	ENSG00000140691	ENST00000268314	ARMC5	31032735	31034157	CD1cPluscDC_60820	openGene2openGene	PSO
immune	cDC_CD1c	rs842639	chr2	60868110	rs842639	ENSG00000028116	ENST00000432057	VRK2	60867843	60868433	CD1cPluscDC_84020	ocr2openGene	MS
immune	cDC_CD1c	rs12232003	chr12	53180847	rs59218377	ENSG00000139625	ENST00000547151	MAP3K12	53180030	53181330	CD1cPluscDC_38010	openGene2openGene	T1D
immune	cDC_CD1c	rs7132277	chr12	123364549	rs7485502	ENSG00000111364	ENST00000539934	DDX55	123364403	123364594	CD1cPluscDC_42930	openGene2openGene	MS
immune	cDC_CD1c	rs1800693	chr12	6341779	rs767455	ENSG00000111321	ENST00000444814	LTBR	6341549	6342199	CD1cPluscDC_35026	openGene2openGene	MS
immune	cDC_CD1c	rs2357623	chr16	50627362	rs9673419	ENSG00000140807	ENST00000564336	NKD1	50626909	50627813	CD1cPluscDC_61228	ocr2openGene	CRO
immune	cDC_CD1c	rs12445568	chr16	31033576	rs12445650	ENSG00000140691	ENST00000268314	ARMC5	31032735	31034157	CD1cPluscDC_60820	openGene2openGene	PSO
immune	cDC_CD1c	rs7723899	chr5	96896636	rs200093446	ENSG00000247121	ENST00000665723	ENSG00000247121	96896248	96897358	CD1cPluscDC_131888	openGene2openGene	CRO
immune	cDC_CD1c	rs7723899	chr5	97009365	rs11414909	ENSG00000058729	ENST00000511293	RIOK2	97009181	97009988	CD1cPluscDC_131898	ocr2openGene	CRO
immune	cDC_CD1c	rs34835	chr16	28554346	rs7191618	ENSG00000188603	ENST00000568443	CLN3	28553727	28554430	CD1cPluscDC_60552	openGene2openGene	T1D
immune	cDC_CD1c	rs5758343	chr22	41381311	rs2234053	ENSG00000196419	ENST00000402580	XRCC6	41381064	41382029	CD1cPluscDC_103975	openGene2openGene	ALG
immune	cDC_CD1c	rs12445568	chr16	31033362	rs58726213	ENSG00000178226	ENST00000569305	PRSS36	31032735	31034157	CD1cPluscDC_60820	openGene2openGene	PSO
immune	cDC_CD1c	rs5758343	chr22	41381311	rs2234053	ENSG00000100412	ENST00000216254	ACO2	41381064	41382029	CD1cPluscDC_103975	openGene2openGene	ALG
immune	cDC_CD1c	rs11065898	chr12	111405393	rs3842307	ENSG00000198324	ENST00000683047	PHETA1	111405270	111406212	CD1cPluscDC_42023	openGene2openGene	AS
immune	cDC_CD1c	rs77599401	chr1	206685302	rs181345810	ENSG00000143479	ENST00000367109	DYRK3	206684717	206686346	CD1cPluscDC_13306	openGene2openGene	T1D
immune	cDC_CD1c	rs522127	chr3	160028076	rs485499	ENSG00000113810	ENST00000485645	SMC4	160027561	160028144	CD1cPluscDC_114840	openGene2openGene	MS
immune	cDC_CD1c	rs7187776	chr16	28864161	rs7193733	ENSG00000168488	ENST00000336783	ATXN2L	28862902	28864163	CD1cPluscDC_60570	openGene2openGene	T1D
immune	cDC_CD1c	rs36014129	chr6	26199675	rs34961555	ENSG00000218690	ENST00000635537	H2AC10P	26198735	26199952	CD1cPluscDC_139722	openGene2openGene	SLE
immune	cDC_CD1c	rs522127	chr3	160012174	rs484600	ENSG00000068885	ENST00000468327	IFT80	160011935	160012961	CD1cPluscDC_114839	openGene2openGene	MS
immune	cDC_CD1c	rs34835	chr16	28554346	rs7191618	ENSG00000188603	ENST00000565047	CLN3	28553727	28554430	CD1cPluscDC_60552	openGene2openGene	T1D
immune	cDC_CD1c	rs60131261	chr6	29965088	rs9357088	ENSG00000214922	ENST00000399247	HLA-F-AS1	29964896	29965198	CD1cPluscDC_140048	ocr2openGene	VIT
immune	cDC_CD1c	rs2233424	chr6	44265183	rs2233434	ENSG00000157593	ENST00000495706	SLC35B2	44264928	44265903	CD1cPluscDC_141607	openGene2openGene	RA
immune	cDC_CD1c	rs3197999	chr3	50515435	rs11715134	ENSG00000114388	ENST00000492805	NPRL2	50515303	50516304	CD1cPluscDC_108405	ocr2openGene	IBD
immune	cDC_CD1c	rs11246217	chr11	575800	rs34793529	ENSG00000099849	ENST00000397582	RASSF7	575601	576768	CD1cPluscDC_25565	openGene2openGene	SLE
immune	cDC_CD1c	rs36014129	chr6	26021644	rs41266779	ENSG00000180596	ENST00000396984	H2BC4	26021073	26022048	CD1cPluscDC_139690	openGene2openGene	SLE
immune	cDC_CD1c	rs12065145	chr1	172758534	rs199842262	ENSG00000120334	ENST00000484920	CENPL	172758317	172758641	CD1cPluscDC_10802	ocr2openGene	SLE
immune	cDC_CD1c	rs773125	chr12	56007301	rs10876864	ENSG00000135404	ENST00000548160	CD63	56007230	56007904	CD1cPluscDC_38330	openGene2openGene	RA
immune	cDC_CD1c	rs12928725	chr16	31301932	rs9888739	ENSG00000140678	ENST00000564308	ITGAX	31301796	31302401	CD1cPluscDC_60864	ocr2openGene	SLE
immune	cDC_CD1c	rs3197999	chr3	50515435	rs11715134	ENSG00000114388	ENST00000451194	NPRL2	50515303	50516304	CD1cPluscDC_108405	ocr2openGene	IBD
immune	cDC_CD1c	rs7187776	chr16	28863226	rs62037367	ENSG00000275807	ENST00000614819	ENSG00000275807	28862902	28864163	CD1cPluscDC_60570	openGene2openGene	T1D
immune	cDC_CD1c	rs28449958	chr16	28824361	rs138159013	ENSG00000177548	ENST00000566762	RABEP2	28823678	28824498	CD1cPluscDC_60566	openGene2openGene	IBD
immune	cDC_CD1c	rs3197999	chr3	50515435	rs11715134	ENSG00000114388	ENST00000461020	NPRL2	50515303	50516304	CD1cPluscDC_108405	ocr2openGene	IBD
immune	cDC_CD1c	rs564976	chr3	160028076	rs485499	ENSG00000068885	ENST00000468218	IFT80	160027561	160028144	CD1cPluscDC_114840	openGene2openGene	SLE
immune	cDC_CD1c	rs41263646	chr1	183590569	rs2274065	ENSG00000116406	ENST00000685596	EDEM3	183590334	183591136	CD1cPluscDC_11609	openGene2openGene	SLE
immune	cDC_CD1c	rs607703	chr11	128734279	rs607703	ENSG00000289398	ENST00000691497	ENSG00000289398	128734089	128735092	CD1cPluscDC_34060	ocr2openGene	T1D
immune	cDC_CD1c	rs55726902	chr12	47813677	rs148066105	ENSG00000257433	ENST00000690770	RPAP3-DT	47812801	47813923	CD1cPluscDC_37429	openGene2openGene	ALG
immune	cDC_CD1c	rs9469899	chr6	34792959	rs11757370	ENSG00000065029	ENST00000469195	ZNF76	34791474	34793259	CD1cPluscDC_140665	openGene2openGene	GD
immune	cDC_CD1c	rs10200159	chr2	55617974	rs10200159	ENSG00000085760	ENST00000394600	MTIF2	55617005	55618086	CD1cPluscDC_83689	openGene2openGene	VIT
immune	cDC_CD1c	rs182429	chr6	159044945	rs1738074	ENSG00000271913	ENST00000667452	TAGAP-AS1	159044719	159045213	CD1cPluscDC_148380	openGene2openGene	T1D
immune	cDC_CD1c	rs4239702	chr20	46118343	rs1883832	ENSG00000062598	ENST00000497412	ELMO2	46117751	46118385	CD1cPluscDC_98760	openGene2openGene	CRO
immune	cDC_CD1c	rs2304206	chr19	49677009	rs975484	ENSG00000126453	ENST00000594157	BCL2L12	49676611	49677384	CD1cPluscDC_79245	openGene2openGene	VIT
immune	cDC_CD1c	rs6873255	chr5	173885889	rs144869372	ENSG00000181163	ENST00000393820	NPM1	173885728	173886011	CD1cPluscDC_137020	openGene2openGene	CRO
immune	cDC_CD1c	rs2304206	chr19	49677009	rs975484	ENSG00000126453	ENST00000598979	BCL2L12	49676611	49677384	CD1cPluscDC_79245	openGene2openGene	VIT
immune	cDC_CD1c	rs34840245	chr6	34757701	rs7743724	ENSG00000065029	ENST00000486891	ZNF76	34756876	34757787	CD1cPluscDC_140664	openGene2openGene	SLE
immune	cDC_CD1c	rs12720356	chr19	10380329	rs2304257	ENSG00000105364	ENST00000253099	MRPL4	10380113	10381021	CD1cPluscDC_76203	openGene2openGene	PSO
immune	cDC_CD1c	rs11190133	chr10	99530241	rs10883368	ENSG00000224934	ENST00000693207	GOT1-DT	99530206	99530356	CD1cPluscDC_23022	openGene2openGene	AS
immune	cDC_CD1c	rs663743	chr11	64284975	rs2510066	ENSG00000173511	ENST00000543462	VEGFB	64284480	64285922	CD1cPluscDC_29423	openGene2openGene	T1D
immune	cDC_CD1c	rs7187776	chr16	28863801	rs7198606	ENSG00000177455	ENST00000565089	CD19	28862902	28864163	CD1cPluscDC_60570	openGene2openGene	T1D
immune	cDC_CD1c	rs10174949	chr2	8303673	rs10178845	ENSG00000236008	ENST00000655346	LINC01814	8303493	8303931	CD1cPluscDC_80478	ocr2openGene	ALG
immune	cDC_CD1c	rs12445568	chr16	31033576	rs12445650	ENSG00000259874	ENST00000561866	ENSG00000259874	31032735	31034157	CD1cPluscDC_60820	openGene2openGene	PSO
immune	cDC_CD1c	rs11246217	chr11	575800	rs34793529	ENSG00000199038	ENST00000362168	MIR210	575601	576768	CD1cPluscDC_25565	openGene2openGene	SLE
immune	cDC_CD1c	rs3801810	chr7	26864711	rs17323934	ENSG00000214870	ENST00000663961	ENSG00000214870	26864106	26865188	CD1cPluscDC_151155	openGene2openGene	CRO
immune	cDC_CD1c	rs11719975	chr3	18745379	rs11721211	ENSG00000144566	ENST00000476544	RAB5A	18745225	18745385	CD1cPluscDC_106072	openGene2openGene	MS
immune	cDC_CD1c	rs11154801	chr6	135506535	rs7750586	ENSG00000146410	ENST00000420702	MTFR2	135506340	135506587	CD1cPluscDC_146288	ocr2openGene	MS
immune	cDC_CD1c	rs12142199	chr1	1308516	rs61766198	ENSG00000224870	ENST00000690954	MRPL20-AS1	1307743	1308825	CD1cPluscDC_94	openGene2openGene	SLE
immune	cDC_CD1c	rs3801810	chr7	26864711	rs17323934	ENSG00000214870	ENST00000654666	ENSG00000214870	26864106	26865188	CD1cPluscDC_151155	openGene2openGene	CRO
immune	cDC_CD1c	rs9611565	chr22	41381879	rs2234058	ENSG00000196236	ENST00000357137	XPNPEP3	41381064	41382029	CD1cPluscDC_103975	openGene2openGene	VIT
immune	cDC_CD1c	rs77599401	chr1	206734774	rs144010760	ENSG00000162897	ENST00000450945	FCAMR	206734605	206734845	CD1cPluscDC_13318	ocr2openGene	T1D
immune	cDC_CD1c	rs77599401	chr1	206734774	rs144010760	ENSG00000162897	ENST00000324852	FCAMR	206734605	206734845	CD1cPluscDC_13318	ocr2openGene	T1D
immune	cDC_CD1c	rs10985070	chr9	120928959	rs1930785	ENSG00000119402	ENST00000684047	FBXW2	120928703	120929297	CD1cPluscDC_173982	openGene2openGene	RA
immune	cDC_CD1c	rs842639	chr2	60868110	rs842639	ENSG00000162927	ENST00000602599	PUS10	60867843	60868433	CD1cPluscDC_84020	ocr2openGene	MS
immune	cDC_CD1c	rs694739	chr11	64340263	rs663743	ENSG00000149761	ENST00000539325	NUDT22	64340024	64340920	CD1cPluscDC_29433	openGene2openGene	MS
immune	cDC_CD1c	rs2762051	chr13	50230580	rs2066656	ENSG00000176124	ENST00000463474	DLEU1	50230197	50230883	CD1cPluscDC_45774	ocr2openGene	CEL
immune	cDC_CD1c	rs2017445	chr12	56041628	rs705704	ENSG00000065361	ENST00000551085	ERBB3	56041408	56042557	CD1cPluscDC_38334	openGene2openGene	VIT
immune	cDC_CD1c	rs301806	chr1	8424763	rs301807	ENSG00000049246	ENST00000361923	PER3	8423596	8424904	CD1cPluscDC_627	openGene2openGene	ALG
immune	cDC_CD1c	rs4690229	chr4	987108	rs11248061	ENSG00000249592	ENST00000665579	ENSG00000249592	986586	987592	CD1cPluscDC_117523	openGene2openGene	SLE
immune	cDC_CD1c	rs859637	chr1	172719772	rs859619	ENSG00000185278	ENST00000367702	ZBTB37	172719717	172719970	CD1cPluscDC_10792	ocr2openGene	CEL
immune	cDC_CD1c	rs331463	chr11	36469839	rs981982	ENSG00000135362	ENST00000532578	PRR5L	36469834	36470125	CD1cPluscDC_28078	ocr2openGene	RA
immune	cDC_CD1c	rs77599401	chr1	206734774	rs144010760	ENSG00000162894	ENST00000533312	FCMR	206734605	206734845	CD1cPluscDC_13318	ocr2openGene	T1D
immune	cDC_CD1c	rs2066819	chr12	56299736	rs41423244	ENSG00000139641	ENST00000551790	ESYT1	56299706	56300690	CD1cPluscDC_38365	openGene2openGene	PSO
immune	cDC_CD1c	rs1920296	chr3	121835005	rs72421117	ENSG00000036828	ENST00000638296	CASR	121834572	121835484	CD1cPluscDC_111768	openGene2openGene	MS
immune	cDC_CD1c	rs13153019	chr5	177357611	rs4075959	ENSG00000169230	ENST00000510701	PRELID1	177357543	177358334	CD1cPluscDC_137206	openGene2openGene	ALG
immune	cDC_CD1c	rs2017445	chr12	56041720	rs705705	ENSG00000139531	ENST00000551698	SUOX	56041408	56042557	CD1cPluscDC_38334	openGene2openGene	VIT
immune	cDC_CD1c	rs2066819	chr12	56333921	rs80317430	ENSG00000139641	ENST00000394048	ESYT1	56333337	56334459	CD1cPluscDC_38369	openGene2openGene	PSO
immune	cDC_CD1c	rs231972	chr16	28573616	rs151229	ENSG00000176476	ENST00000567447	SGF29	28573289	28574304	CD1cPluscDC_60553	ocr2openGene	T1D
immune	cDC_CD1c	rs1800693	chr12	6341779	rs767455	ENSG00000111640	ENST00000492719	GAPDH	6341549	6342199	CD1cPluscDC_35026	openGene2openGene	MS
immune	cDC_CD1c	rs11755393	chr6	34793179	rs11755420	ENSG00000065029	ENST00000469195	ZNF76	34791474	34793259	CD1cPluscDC_140665	openGene2openGene	SLE
immune	cDC_CD1c	rs10985070	chr9	120934593	rs10739581	ENSG00000119397	ENST00000692226	CNTRL	120934444	120934684	CD1cPluscDC_173984	ocr2openGene	RA
immune	cDC_CD1c	rs11643872	chr16	30958165	rs11643872	ENSG00000140678	ENST00000564308	ITGAX	30957415	30958408	CD1cPluscDC_60810	openGene2openGene	GD
immune	cDC_CD1c	rs10200159	chr2	55617974	rs10200159	ENSG00000115239	ENST00000482829	ASB3	55617005	55618086	CD1cPluscDC_83689	openGene2openGene	VIT
immune	cDC_CD1c	rs5758343	chr22	41448782	rs202657	ENSG00000100412	ENST00000678394	ACO2	41448247	41448808	CD1cPluscDC_103987	openGene2openGene	ALG
immune	cDC_CD1c	rs12445568	chr16	30958236	rs62055866	ENSG00000140678	ENST00000567409	ITGAX	30957415	30958408	CD1cPluscDC_60810	openGene2openGene	PSO
immune	cDC_CD1c	rs3801810	chr7	26853905	rs3213853	ENSG00000253293	ENST00000519593	HOXA10	26853859	26854085	CD1cPluscDC_151150	openGene2openGene	CRO
immune	cDC_CD1c	rs1170436	chr16	68539161	rs1170445	ENSG00000103047	ENST00000565037	TANGO6	68538820	68539807	CD1cPluscDC_62211	openGene2openGene	SLE
immune	cDC_CD1c	rs34779708	chr10	35127585	rs12765038	ENSG00000095794	ENST00000468236	CREM	35126547	35127847	CD1cPluscDC_19128	openGene2openGene	IBD
immune	cDC_CD1c	rs3825568	chr14	68794755	rs2236262	ENSG00000072121	ENST00000557366	ZFYVE26	68794433	68794779	CD1cPluscDC_50858	openGene2openGene	JIA
immune	cDC_CD1c	rs34840245	chr6	34757701	rs7743724	ENSG00000064999	ENST00000650178	ANKS1A	34756876	34757787	CD1cPluscDC_140664	openGene2openGene	SLE
immune	cDC_CD1c	rs4810485	chr20	46111557	rs6074022	ENSG00000080189	ENST00000480329	SLC35C2	46111139	46111671	CD1cPluscDC_98759	ocr2openGene	MS
immune	cDC_CD1c	rs3197999	chr3	49238372	rs35218722	ENSG00000185909	ENST00000476495	KLHDC8B	49238296	49239161	CD1cPluscDC_108259	ocr2openGene	IBD
immune	cDC_CD1c	rs10174949	chr2	8302417	rs891058	ENSG00000235092	ENST00000421298	ID2-AS1	8302050	8302485	CD1cPluscDC_80477	ocr2openGene	ALG
immune	cDC_CD1c	rs78037977	chr1	172746562	rs78037977	ENSG00000117593	ENST00000648960	DARS2	172746267	172746715	CD1cPluscDC_10799	ocr2openGene	VIT
immune	cDC_CD1c	rs5758343	chr22	41403829	rs75784	ENSG00000100413	ENST00000337566	POLR3H	41403779	41404317	CD1cPluscDC_103977	ocr2openGene	ALG
immune	cDC_CD1c	rs5987194	chrX	154007775	rs4898375	ENSG00000184216	ENST00000369973	IRAK1	154007738	154008428	CD1cPluscDC_180543	ocr2openGene	RA
immune	cDC_CD1c	rs10865050	chr2	102357868	rs56179005	ENSG00000115607	ENST00000409369	IL18RAP	102357822	102358349	CD1cPluscDC_86436	openGene2openGene	ALG
immune	cDC_CD1c	rs1056198	chr20	49937166	rs6125825	ENSG00000244687	ENST00000617119	UBE2V1	49936139	49937181	CD1cPluscDC_99074	openGene2openGene	PSO
immune	cDC_CD1c	rs9611565	chr22	41414166	rs132920	ENSG00000100412	ENST00000676792	ACO2	41413261	41414418	CD1cPluscDC_103978	ocr2openGene	VIT
immune	cDC_CD1c	rs11221332	chr11	128522042	rs61907765	ENSG00000064309	ENST00000525625	CDON	128521892	128523298	CD1cPluscDC_34014	openGene2openGene	CEL
immune	cDC_CD1c	rs9611565	chr22	41381311	rs2234053	ENSG00000100418	ENST00000263256	DESI1	41381064	41382029	CD1cPluscDC_103975	openGene2openGene	VIT
immune	cDC_CD1c	rs73081554	chr3	58332750	rs185407974	ENSG00000168301	ENST00000404589	KCTD6	58332577	58333567	CD1cPluscDC_108965	openGene2openGene	RA
immune	cDC_CD1c	rs11719975	chr3	18745764	rs9849719	ENSG00000131374	ENST00000414349	TBC1D5	18745476	18745847	CD1cPluscDC_106073	openGene2openGene	MS
immune	cDC_CD1c	rs7948458	chr11	2151600	rs7948458	ENSG00000117984	ENST00000497544	CTSD	2151530	2151714	CD1cPluscDC_25806	openGene2openGene	T1D
immune	cDC_CD1c	rs149010539	chr3	48504480	rs114743756	ENSG00000114268	ENST00000416568	PFKFB4	48503948	48504893	CD1cPluscDC_108175	openGene2openGene	CRO
immune	cDC_CD1c	rs5758343	chr22	41413619	rs202634	ENSG00000100413	ENST00000483837	POLR3H	41413261	41414418	CD1cPluscDC_103978	ocr2openGene	ALG
immune	cDC_CD1c	rs3197999	chr3	49416401	rs6997	ENSG00000178252	ENST00000627177	WDR6	49416341	49416587	CD1cPluscDC_108279	openGene2openGene	IBD
immune	cDC_CD1c	rs533646	chr11	118700607	rs657769	ENSG00000278376	ENST00000610705	ENSG00000278376	118700025	118700700	CD1cPluscDC_33112	openGene2openGene	MS
immune	cDC_CD1c	rs5758343	chr22	41413619	rs202634	ENSG00000100412	ENST00000676959	ACO2	41413261	41414418	CD1cPluscDC_103978	ocr2openGene	ALG
immune	cDC_CD1c	rs11719975	chr3	18745379	rs11721211	ENSG00000131374	ENST00000425944	TBC1D5	18745225	18745385	CD1cPluscDC_106072	openGene2openGene	MS
immune	cDC_CD1c	rs2403966	chr21	15414197	rs2403965	ENSG00000155304	ENST00000285667	HSPA13	15413940	15414447	CD1cPluscDC_100383	ocr2openGene	CRO
immune	cDC_CD1c	rs2187668	chr6	32638107	rs386499469	ENSG00000179344	ENST00000374943	HLA-DQB1	32637976	32638126	CD1cPluscDC_140403	openGene2openGene	CEL
immune	cDC_CD1c	rs331463	chr11	36488476	rs5030482	ENSG00000110442	ENST00000452374	COMMD9	36488078	36488503	CD1cPluscDC_28082	ocr2openGene	RA
immune	cDC_CD1c	rs10200159	chr2	55617974	rs10200159	ENSG00000068912	ENST00000690769	ERLEC1	55617005	55618086	CD1cPluscDC_83689	openGene2openGene	VIT
immune	cDC_CD1c	rs11190133	chr10	99530241	rs10883368	ENSG00000155287	ENST00000496035	SLC25A28	99530206	99530356	CD1cPluscDC_23022	openGene2openGene	AS
immune	cDC_CD1c	rs522127	chr3	160028076	rs485499	ENSG00000113810	ENST00000468653	SMC4	160027561	160028144	CD1cPluscDC_114840	openGene2openGene	MS
immune	cDC_CD1c	rs331463	chr11	36488476	rs5030482	ENSG00000110442	ENST00000532705	COMMD9	36488078	36488503	CD1cPluscDC_28082	ocr2openGene	RA
immune	cDC_CD1c	rs9611565	chr22	41413899	rs132919	ENSG00000100410	ENST00000216252	PHF5A	41413261	41414418	CD1cPluscDC_103978	ocr2openGene	VIT
immune	cDC_CD1c	rs60131261	chr6	29965088	rs9357088	ENSG00000273340	ENST00000510438	MICE	29964896	29965198	CD1cPluscDC_140048	ocr2openGene	VIT
immune	cDC_CD1c	rs1237290	chr1	113678116	rs10776773	ENSG00000155367	ENST00000464951	PPM1J	113677936	113678158	CD1cPluscDC_8014	ocr2openGene	SLE
immune	cDC_CD1c	rs11714843	chr3	119498465	rs2280670	ENSG00000176142	ENST00000319172	TMEM39A	119498088	119499033	CD1cPluscDC_111633	openGene2openGene	JIA
immune	cDC_CD1c	rs5758343	chr22	41381237	rs2234052	ENSG00000183864	ENST00000327492	TOB2	41381064	41382029	CD1cPluscDC_103975	openGene2openGene	ALG
immune	cDC_CD1c	rs3197999	chr3	49358324	rs1800668	ENSG00000114316	ENST00000416417	USP4	49357720	49359070	CD1cPluscDC_108271	openGene2openGene	IBD
immune	cDC_CD1c	rs3197999	chr3	49358927	rs3811699	ENSG00000114316	ENST00000351842	USP4	49357720	49359070	CD1cPluscDC_108271	openGene2openGene	IBD
immune	cDC_CD1c	rs3197999	chr3	50299601	rs34136796	ENSG00000004838	ENST00000231749	ZMYND10	50299060	50299943	CD1cPluscDC_108365	openGene2openGene	IBD
immune	cDC_CD1c	rs3197999	chr3	50299601	rs34136796	ENSG00000004838	ENST00000468182	ZMYND10	50299060	50299943	CD1cPluscDC_108365	openGene2openGene	IBD
immune	cDC_CD1c	rs859637	chr1	172719772	rs859619	ENSG00000234741	ENST00000691056	GAS5	172719717	172719970	CD1cPluscDC_10792	ocr2openGene	CEL
immune	cDC_CD1c	rs12142199	chr1	1308516	rs61766198	ENSG00000224051	ENST00000464957	CPTP	1307743	1308825	CD1cPluscDC_94	openGene2openGene	SLE
immune	cDC_CD1c	rs7775055	chr6	32686046	rs199526678	ENSG00000204287	ENST00000374982	HLA-DRA	32685582	32686103	CD1cPluscDC_140415	ocr2openGene	JIA
immune	cDC_CD1c	rs10174949	chr2	8302118	rs10174949	ENSG00000236008	ENST00000648035	LINC01814	8302050	8302485	CD1cPluscDC_80477	ocr2openGene	ALG
immune	cDC_CD1c	rs2070901	chr1	161215268	rs2070901	ENSG00000143252	ENST00000513009	SDHC	161215031	161215370	CD1cPluscDC_10022	openGene2openGene	ALG
immune	cDC_CD1c	rs3197999	chr3	49352409	rs17080528	ENSG00000283189	ENST00000636461	ENSG00000283189	49352335	49352683	CD1cPluscDC_108270	ocr2openGene	IBD
immune	cDC_CD1c	rs2038255	chr14	35122110	rs28365850	ENSG00000129515	ENST00000652385	SNX6	35121595	35122836	CD1cPluscDC_49226	openGene2openGene	ECZ
immune	cDC_CD1c	rs533646	chr11	118689860	rs4938529	ENSG00000255121	ENST00000526453	CENATAC-DT	118689814	118690467	CD1cPluscDC_33110	openGene2openGene	MS
immune	cDC_CD1c	rs5758343	chr22	41413633	rs202635	ENSG00000100417	ENST00000414636	PMM1	41413261	41414418	CD1cPluscDC_103978	ocr2openGene	ALG
immune	cDC_CD1c	rs11065898	chr12	111405393	rs3842307	ENSG00000089248	ENST00000261735	ERP29	111405270	111406212	CD1cPluscDC_42023	openGene2openGene	AS
immune	cDC_CD1c	rs13088318	chr3	101512524	rs16843927	ENSG00000114354	ENST00000674699	TFG	101512487	101513737	CD1cPluscDC_110489	openGene2openGene	ALG
immune	cDC_CD1c	rs11246217	chr11	575800	rs34793529	ENSG00000177106	ENST00000524973	EPS8L2	575601	576768	CD1cPluscDC_25565	openGene2openGene	SLE
immune	cDC_CD1c	rs34004019	chr6	32658571	rs28407950	ENSG00000196126	ENST00000696611	HLA-DRB1	32658193	32658630	CD1cPluscDC_140410	openGene2openGene	ALG
immune	cDC_CD1c	rs13088318	chr3	101512524	rs16843927	ENSG00000114354	ENST00000620299	TFG	101512487	101513737	CD1cPluscDC_110489	openGene2openGene	ALG
immune	cDC_CD1c	rs10849448	chr12	6384185	rs10849448	ENSG00000111319	ENST00000536411	SCNN1A	6383649	6384483	CD1cPluscDC_35045	openGene2openGene	JIA
immune	cDC_CD1c	rs773125	chr12	56007301	rs10876864	ENSG00000135404	ENST00000550050	CD63	56007230	56007904	CD1cPluscDC_38330	openGene2openGene	RA
immune	cDC_CD1c	rs12445568	chr16	31033362	rs58726213	ENSG00000167397	ENST00000300851	VKORC1	31032735	31034157	CD1cPluscDC_60820	openGene2openGene	PSO
immune	cDC_CD1c	rs7723899	chr5	96897102	rs2161657	ENSG00000058729	ENST00000511293	RIOK2	96896248	96897358	CD1cPluscDC_131888	openGene2openGene	CRO
immune	cDC_CD1c	rs11246217	chr11	575800	rs34793529	ENSG00000099849	ENST00000454668	RASSF7	575601	576768	CD1cPluscDC_25565	openGene2openGene	SLE
immune	cDC_CD1c	rs2017445	chr12	55996852	rs59877680	ENSG00000123411	ENST00000552689	IKZF4	55996794	55997547	CD1cPluscDC_38327	openGene2openGene	VIT
immune	cDC_CD1c	rs2790159	chr10	58267855	rs2993833	ENSG00000072401	ENST00000373910	UBE2D1	58266903	58268368	CD1cPluscDC_20056	openGene2openGene	CRO
immune	cDC_CD1c	rs10068717	chr5	142134462	rs7705547	ENSG00000164620	ENST00000518856	RELL2	142134034	142134948	CD1cPluscDC_134694	openGene2openGene	ALG
immune	cDC_CD1c	rs7723899	chr5	96896541	rs200833468	ENSG00000247121	ENST00000663822	ENSG00000247121	96896248	96897358	CD1cPluscDC_131888	openGene2openGene	CRO
immune	cDC_CD1c	rs1021156	chr8	78723734	rs2046338	ENSG00000104497	ENST00000519119	SNX16	78723555	78724197	CD1cPluscDC_163753	openGene2openGene	MS
immune	cDC_CD1c	rs17765610	chr6	89952681	rs6939786	ENSG00000112182	ENST00000343122	BACH2	89952489	89953310	CD1cPluscDC_143559	openGene2openGene	AS
immune	cDC_CD1c	rs9926533	chr16	30958165	rs11643872	ENSG00000140678	ENST00000268296	ITGAX	30957415	30958408	CD1cPluscDC_60810	openGene2openGene	SLE
immune	cDC_CD1c	rs7723899	chr5	97009365	rs11414909	ENSG00000164308	ENST00000513084	ERAP2	97009181	97009988	CD1cPluscDC_131898	ocr2openGene	CRO
immune	cDC_CD1c	rs5743618	chr4	38805742	rs55834055	ENSG00000174130	ENST00000508254	TLR6	38805502	38806176	CD1cPluscDC_119554	openGene2openGene	ALG
immune	cDC_CD1c	rs4690229	chr4	973657	rs13137144	ENSG00000127415	ENST00000514224	IDUA	972915	973926	CD1cPluscDC_117520	openGene2openGene	SLE
immune	cDC_CD1c	rs12720356	chr19	10380329	rs2304257	ENSG00000105364	ENST00000591054	MRPL4	10380113	10381021	CD1cPluscDC_76203	openGene2openGene	PSO
immune	cDC_CD1c	rs6583331	chr3	196620566	rs12718061	ENSG00000163964	ENST00000296333	PIGX	196620181	196620572	CD1cPluscDC_117345	ocr2openGene	VIT
immune	cDC_CD1c	rs63406760	chr12	123242287	rs7313483	ENSG00000150967	ENST00000344275	ABCB9	123242175	123242988	CD1cPluscDC_42922	openGene2openGene	ALG
immune	cDC_CD1c	rs6427553	chr1	160877274	rs17387157	ENSG00000122223	ENST00000322302	CD244	160877255	160877477	CD1cPluscDC_9968	ocr2openGene	UC
immune	cDC_CD1c	rs36016881	chr1	7961913	rs35675666	ENSG00000142599	ENST00000464972	RERE	7961100	7962022	CD1cPluscDC_584	openGene2openGene	IBD
immune	cDC_CD1c	rs7723899	chr5	96896641	rs56321917	ENSG00000248489	ENST00000513175	CHD1-DT	96896248	96897358	CD1cPluscDC_131888	openGene2openGene	CRO
immune	cDC_CD1c	rs1966115	chr8	78665491	rs3808619	ENSG00000104497	ENST00000353788	SNX16	78665361	78666837	CD1cPluscDC_163747	openGene2openGene	SLE
immune	cDC_CD1c	rs2038255	chr14	35122110	rs28365850	ENSG00000100883	ENST00000678274	SRP54	35121595	35122836	CD1cPluscDC_49226	openGene2openGene	ECZ
immune	cDC_CD1c	rs5743618	chr4	38805743	rs117129846	ENSG00000197712	ENST00000515037	FAM114A1	38805502	38806176	CD1cPluscDC_119554	openGene2openGene	ALG
immune	cDC_CD1c	rs10876864	chr12	56042145	rs1131017	ENSG00000065357	ENST00000551296	DGKA	56041408	56042557	CD1cPluscDC_38334	openGene2openGene	ALG
immune	cDC_CD1c	rs545979	chr18	54269165	rs3017302	ENSG00000278703	ENST00000611316	ENSG00000278703	54269159	54270256	CD1cPluscDC_73339	openGene2openGene	PSO
immune	cDC_CD1c	rs6873255	chr5	173885889	rs144869372	ENSG00000181163	ENST00000677672	NPM1	173885728	173886011	CD1cPluscDC_137020	openGene2openGene	CRO
immune	cDC_CD1c	rs13088318	chr3	101513249	rs55749605	ENSG00000114354	ENST00000674615	TFG	101512487	101513737	CD1cPluscDC_110489	openGene2openGene	ALG
immune	cDC_CD1c	rs36016881	chr1	7961680	rs17523802	ENSG00000142599	ENST00000337907	RERE	7961100	7962022	CD1cPluscDC_584	openGene2openGene	IBD
immune	cDC_CD1c	rs10663129	chr3	141460674	rs13098300	ENSG00000155903	ENST00000505833	RASA2	141460143	141460836	CD1cPluscDC_113372	openGene2openGene	ALG
immune	cDC_CD1c	rs1031034	chr4	101347783	rs2850328	ENSG00000138785	ENST00000433009	INTS12	101346854	101348250	CD1cPluscDC_122612	openGene2openGene	VIT
immune	cDC_CD1c	rs2038255	chr14	35122110	rs28365850	ENSG00000100883	ENST00000556380	SRP54	35121595	35122836	CD1cPluscDC_49226	openGene2openGene	ECZ
immune	cDC_CD1c	rs13088318	chr3	101512524	rs16843927	ENSG00000114354	ENST00000676431	TFG	101512487	101513737	CD1cPluscDC_110489	openGene2openGene	ALG
immune	cDC_CD1c	rs60542850	chr19	10380676	rs71297581	ENSG00000267673	ENST00000492239	FDX2	10380113	10381021	CD1cPluscDC_76203	openGene2openGene	IBD
immune	cDC_CD1c	rs4690229	chr4	986676	rs4690220	ENSG00000249592	ENST00000665579	ENSG00000249592	986586	987592	CD1cPluscDC_117523	openGene2openGene	SLE
immune	cDC_CD1c	rs73081554	chr3	58332750	rs185407974	ENSG00000168291	ENST00000480626	PDHB	58332577	58333567	CD1cPluscDC_108965	openGene2openGene	RA
immune	cDC_CD1c	rs7130753	chr11	111585711	rs1789351	ENSG00000258529	ENST00000526587	ENSG00000258529	111585340	111585803	CD1cPluscDC_32483	ocr2openGene	ALG
immune	cDC_CD1c	rs55963299	chr2	60881694	rs67574266	ENSG00000289410	ENST00000691948	ENSG00000289410	60880747	60881925	CD1cPluscDC_84021	openGene2openGene	CRO
immune	cDC_CD1c	rs13088318	chr3	101512524	rs16843927	ENSG00000114354	ENST00000676111	TFG	101512487	101513737	CD1cPluscDC_110489	openGene2openGene	ALG
immune	cDC_CD1c	rs1217382	chr1	113905292	rs971173	ENSG00000009307	ENST00000686235	CSDE1	113904289	113905516	CD1cPluscDC_8037	openGene2openGene	CRO
immune	cDC_CD1c	rs331463	chr11	36488476	rs5030482	ENSG00000135362	ENST00000389693	PRR5L	36488078	36488503	CD1cPluscDC_28082	ocr2openGene	RA
immune	cDC_CD1c	rs73081554	chr3	58332737	rs180977001	ENSG00000168291	ENST00000482894	PDHB	58332577	58333567	CD1cPluscDC_108965	openGene2openGene	RA
immune	cDC_CD1c	rs533646	chr11	118700414	rs658676	ENSG00000186174	ENST00000526143	BCL9L	118700025	118700700	CD1cPluscDC_33112	openGene2openGene	MS
immune	cDC_CD1c	rs3197999	chr3	49333111	rs9883813	ENSG00000173402	ENST00000515359	DAG1	49332875	49333663	CD1cPluscDC_108265	ocr2openGene	IBD
immune	cDC_CD1c	rs3197999	chr3	49333111	rs9883813	ENSG00000173402	ENST00000469139	DAG1	49332875	49333663	CD1cPluscDC_108265	ocr2openGene	IBD
immune	cDC_CD1c	rs1920296	chr3	121835005	rs72421117	ENSG00000160124	ENST00000497726	MIX23	121834572	121835484	CD1cPluscDC_111768	openGene2openGene	MS
immune	cDC_CD1c	rs12142199	chr1	1308516	rs61766198	ENSG00000160087	ENST00000422076	UBE2J2	1307743	1308825	CD1cPluscDC_94	openGene2openGene	SLE
immune	cDC_CD1c	rs2134814	chr6	90303148	rs56353819	ENSG00000226455	ENST00000413986	ENSG00000226455	90302941	90303403	CD1cPluscDC_143617	ocr2openGene	ALG
immune	cDC_CD1c	rs7187776	chr16	28864161	rs7193733	ENSG00000169682	ENST00000567771	SPNS1	28862902	28864163	CD1cPluscDC_60570	openGene2openGene	T1D
immune	cDC_CD1c	rs80262450	chr18	12880207	rs7241016	ENSG00000101624	ENST00000589875	CEP76	12879941	12880460	CD1cPluscDC_71516	openGene2openGene	IBD
immune	cDC_CD1c	rs57095329	chr5	160467536	rs73318382	ENSG00000072571	ENST00000522094	HMMR	160467362	160468389	CD1cPluscDC_136243	openGene2openGene	SLE
immune	cDC_CD1c	rs56129466	chr11	128273495	rs79079002	ENSG00000151702	ENST00000429175	FLI1	128273345	128273872	CD1cPluscDC_33993	ocr2openGene	ALG
immune	cDC_CD1c	rs41263646	chr1	183590706	rs12091406	ENSG00000116698	ENST00000685780	SMG7	183590334	183591136	CD1cPluscDC_11609	openGene2openGene	SLE
immune	cDC_CD1c	rs10876864	chr12	56042145	rs1131017	ENSG00000139531	ENST00000551698	SUOX	56041408	56042557	CD1cPluscDC_38334	openGene2openGene	ALG
immune	cDC_CD1c	rs7723899	chr5	96897102	rs2161657	ENSG00000164307	ENST00000503921	ERAP1	96896248	96897358	CD1cPluscDC_131888	openGene2openGene	CRO
immune	cDC_CD1c	rs1359062	chr1	192575665	rs2984920	ENSG00000116747	ENST00000367444	RO60	192575294	192576081	CD1cPluscDC_12089	openGene2openGene	MS
immune	cDC_CD1c	rs17323934	chr7	26865151	rs73069540	ENSG00000214870	ENST00000663877	ENSG00000214870	26864106	26865188	CD1cPluscDC_151155	openGene2openGene	T1D
immune	cDC_CD1c	rs34840245	chr6	34757701	rs7743724	ENSG00000064999	ENST00000649117	ANKS1A	34756876	34757787	CD1cPluscDC_140664	openGene2openGene	SLE
immune	cDC_CD1c	rs12445568	chr16	31033576	rs12445650	ENSG00000167394	ENST00000442862	ZNF668	31032735	31034157	CD1cPluscDC_60820	openGene2openGene	PSO
immune	cDC_CD1c	rs36014129	chr6	26199675	rs34961555	ENSG00000273703	ENST00000621112	H2BC14	26198735	26199952	CD1cPluscDC_139722	openGene2openGene	SLE
immune	cDC_CD1c	rs5758343	chr22	41403829	rs75784	ENSG00000100413	ENST00000483837	POLR3H	41403779	41404317	CD1cPluscDC_103977	ocr2openGene	ALG
immune	cDC_CD1c	rs17323934	chr7	26864711	rs17323934	ENSG00000122566	ENST00000463181	HNRNPA2B1	26864106	26865188	CD1cPluscDC_151155	openGene2openGene	T1D
immune	cDC_CD1c	rs12065145	chr1	172758534	rs199842262	ENSG00000234741	ENST00000693348	GAS5	172758317	172758641	CD1cPluscDC_10802	ocr2openGene	SLE
immune	cDC_CD1c	rs35327136	chr17	45431944	rs62064652	ENSG00000181513	ENST00000321854	ACBD4	45431561	45432017	CD1cPluscDC_67403	openGene2openGene	T1D
immune	cDC_CD1c	rs180977001	chr3	58332750	rs185407974	ENSG00000168297	ENST00000493474	PXK	58332577	58333567	CD1cPluscDC_108965	openGene2openGene	SLE
immune	cDC_CD1c	rs12445568	chr16	31033576	rs12445650	ENSG00000099364	ENST00000562319	FBXL19	31032735	31034157	CD1cPluscDC_60820	openGene2openGene	PSO
immune	cDC_CD1c	rs60131261	chr6	30061023	rs9295829	ENSG00000285761	ENST00000648999	ENSG00000285761	30060520	30061907	CD1cPluscDC_140059	openGene2openGene	VIT
immune	cDC_CD1c	rs36016881	chr1	7961850	rs200968609	ENSG00000074800	ENST00000414948	ENO1	7961100	7962022	CD1cPluscDC_584	openGene2openGene	IBD
immune	cDC_CD1c	rs766751473	chr5	132460471	rs72797303	ENSG00000197375	ENST00000685543	SLC22A5	132460098	132460519	CD1cPluscDC_133791	ocr2openGene	T1D
immune	cDC_CD1c	rs36016881	chr1	7961913	rs35675666	ENSG00000074800	ENST00000414948	ENO1	7961100	7962022	CD1cPluscDC_584	openGene2openGene	IBD
immune	cDC_CD1c	rs564976	chr3	160028076	rs485499	ENSG00000113810	ENST00000493695	SMC4	160027561	160028144	CD1cPluscDC_114840	openGene2openGene	SLE
immune	cDC_CD1c	rs41263646	chr1	183591057	rs4987080	ENSG00000116698	ENST00000347615	SMG7	183590334	183591136	CD1cPluscDC_11609	openGene2openGene	SLE
immune	cDC_CD1c	rs564976	chr3	160012131	rs10575904	ENSG00000068885	ENST00000465972	IFT80	160011935	160012961	CD1cPluscDC_114839	openGene2openGene	SLE
immune	cDC_CD1c	rs564976	chr3	160012174	rs484600	ENSG00000068885	ENST00000465972	IFT80	160011935	160012961	CD1cPluscDC_114839	openGene2openGene	SLE
immune	cDC_CD1c	rs564976	chr3	160012895	rs6771363	ENSG00000068885	ENST00000465972	IFT80	160011935	160012961	CD1cPluscDC_114839	openGene2openGene	SLE
immune	cDC_CD1c	rs11089629	chr22	21587718	rs9621715	ENSG00000161179	ENST00000482998	YDJC	21587576	21588470	CD1cPluscDC_102449	ocr2openGene	SLE
immune	cDC_CD1c	rs7997823	chr13	99375703	rs8181880	ENSG00000280734	ENST00000625254	LINC01232	99375100	99375797	CD1cPluscDC_47533	openGene2openGene	CRO
immune	cDC_CD1c	rs79157249	chr11	118926544	rs76598569	ENSG00000186166	ENST00000526463	CENATAC	118926213	118926634	CD1cPluscDC_33146	openGene2openGene	CRO
immune	cDC_CD1c	rs112006329	chr11	575800	rs34793529	ENSG00000185627	ENST00000352303	PSMD13	575601	576768	CD1cPluscDC_25565	openGene2openGene	SLE
immune	cDC_CD1c	rs1217382	chr1	113905292	rs971173	ENSG00000081026	ENST00000486456	MAGI3	113904289	113905516	CD1cPluscDC_8037	openGene2openGene	CRO
immune	cDC_CD1c	rs12727642	chr1	7982342	rs161800	ENSG00000162426	ENST00000471889	SLC45A1	7982294	7982744	CD1cPluscDC_586	openGene2openGene	CEL
immune	cDC_CD1c	rs12365699	chr11	118870448	rs7117261	ENSG00000160683	ENST00000292174	CXCR5	118869959	118871018	CD1cPluscDC_33132	ocr2openGene	ALG
immune	cDC_CD1c	rs3812565	chr9	136386314	rs10781511	ENSG00000187796	ENST00000489932	CARD9	136386055	136386360	CD1cPluscDC_175446	ocr2openGene	IBD
immune	cDC_CD1c	rs34835	chr16	28554346	rs7191618	ENSG00000188603	ENST00000637578	CLN3	28553727	28554430	CD1cPluscDC_60552	openGene2openGene	T1D
immune	cDC_CD1c	rs773125	chr12	56042145	rs1131017	ENSG00000170473	ENST00000454792	PYM1	56041408	56042557	CD1cPluscDC_38334	openGene2openGene	RA
immune	cDC_CD1c	rs5758343	chr22	41413619	rs202634	ENSG00000100412	ENST00000466237	ACO2	41413261	41414418	CD1cPluscDC_103978	ocr2openGene	ALG
immune	cDC_CD1c	rs3197999	chr3	50450636	rs139453136	ENSG00000114388	ENST00000467294	NPRL2	50450192	50451139	CD1cPluscDC_108392	ocr2openGene	IBD
immune	cDC_CD1c	rs1217382	chr1	113905292	rs971173	ENSG00000081026	ENST00000369611	MAGI3	113904289	113905516	CD1cPluscDC_8037	openGene2openGene	CRO
immune	cDC_CD1c	rs3812565	chr9	136385182	rs4307444	ENSG00000187796	ENST00000485975	CARD9	136385001	136385454	CD1cPluscDC_175445	ocr2openGene	IBD
immune	cDC_CD1c	rs10200159	chr2	55617974	rs10200159	ENSG00000068912	ENST00000691939	ERLEC1	55617005	55618086	CD1cPluscDC_83689	openGene2openGene	VIT
immune	cDC_CD1c	rs10200159	chr2	55618001	rs34380337	ENSG00000068912	ENST00000691939	ERLEC1	55617005	55618086	CD1cPluscDC_83689	openGene2openGene	VIT
immune	cDC_CD1c	rs28449958	chr16	28507775	rs153109	ENSG00000261832	ENST00000568224	ENSG00000261832	28507688	28508434	CD1cPluscDC_60545	openGene2openGene	IBD
immune	cDC_CD1c	rs8107548	chr19	49333989	rs1465697	ENSG00000104872	ENST00000597577	PIH1D1	49333869	49334198	CD1cPluscDC_79190	openGene2openGene	MS
immune	cDC_CD1c	rs10200159	chr2	55617974	rs10200159	ENSG00000068912	ENST00000688147	ERLEC1	55617005	55618086	CD1cPluscDC_83689	openGene2openGene	VIT
immune	cDC_CD1c	rs55726902	chr12	47813677	rs148066105	ENSG00000211584	ENST00000461620	SLC48A1	47812801	47813923	CD1cPluscDC_37429	openGene2openGene	ALG
immune	cDC_CD1c	rs28449958	chr16	28863226	rs62037367	ENSG00000174943	ENST00000648037	KCTD13	28862902	28864163	CD1cPluscDC_60570	openGene2openGene	IBD
immune	cDC_CD1c	rs13098911	chr3	46223341	chr3:46223341:AAAAC:A	ENSG00000173578	ENST00000683768	XCR1	46222414	46223463	CD1cPluscDC_107985	ocr2openGene	CEL
immune	cDC_CD1c	rs8107548	chr19	49334120	rs5828386	ENSG00000104872	ENST00000596895	PIH1D1	49333869	49334198	CD1cPluscDC_79190	openGene2openGene	MS
immune	cDC_CD1c	rs2017445	chr12	56041720	rs705705	ENSG00000170515	ENST00000550166	PA2G4	56041408	56042557	CD1cPluscDC_38334	openGene2openGene	VIT
immune	cDC_CD1c	rs1237290	chr1	113678116	rs10776773	ENSG00000081026	ENST00000369615	MAGI3	113677936	113678158	CD1cPluscDC_8014	ocr2openGene	SLE
immune	cDC_CD1c	rs12727642	chr1	7961680	rs17523802	ENSG00000232912	ENST00000449895	RERE-AS1	7961100	7962022	CD1cPluscDC_584	openGene2openGene	CEL
immune	cDC_CD1c	rs1571878	chr6	167120802	rs3093023	ENSG00000213066	ENST00000366847	CEP43	167120694	167120931	CD1cPluscDC_148936	openGene2openGene	RA
immune	cDC_CD1c	rs11335233	chr3	188400784	rs4686484	ENSG00000113916	ENST00000406870	BCL6	188400344	188400965	CD1cPluscDC_116601	ocr2openGene	HT
immune	cDC_CD1c	rs9926533	chr16	31106068	rs56314408	ENSG00000089280	ENST00000568685	FUS	31105684	31106128	CD1cPluscDC_60832	openGene2openGene	SLE
immune	cDC_CD1c	rs8107548	chr19	49333989	rs1465697	ENSG00000104872	ENST00000596916	PIH1D1	49333869	49334198	CD1cPluscDC_79190	openGene2openGene	MS
immune	cDC_CD1c	rs4561177	chr11	110092712	rs5794664	ENSG00000149311	ENST00000683174	ATM	110092501	110093885	CD1cPluscDC_32335	openGene2openGene	PSO
immune	cDC_CD1c	rs11089629	chr22	21568167	rs11089620	ENSG00000161179	ENST00000464015	YDJC	21567542	21568444	CD1cPluscDC_102447	openGene2openGene	SLE
immune	cDC_CD1c	rs4561177	chr11	110093842	rs11213260	ENSG00000149311	ENST00000683150	ATM	110092501	110093885	CD1cPluscDC_32335	openGene2openGene	PSO
immune	cDC_CD1c	rs13205210	chr6	34757701	rs7743724	ENSG00000064995	ENST00000693593	TAF11	34756876	34757787	CD1cPluscDC_140664	openGene2openGene	SLE
immune	cDC_CD1c	rs3197999	chr3	49352409	rs17080528	ENSG00000283189	ENST00000638115	ENSG00000283189	49352335	49352683	CD1cPluscDC_108270	ocr2openGene	IBD
immune	cDC_CD1c	rs3197999	chr3	50515725	rs35694819	ENSG00000114388	ENST00000469839	NPRL2	50515303	50516304	CD1cPluscDC_108405	ocr2openGene	IBD
immune	cDC_CD1c	rs9469899	chr6	34793179	rs11755420	ENSG00000064995	ENST00000420584	TAF11	34791474	34793259	CD1cPluscDC_140665	openGene2openGene	GD
immune	cDC_CD1c	rs564976	chr3	160028076	rs485499	ENSG00000068885	ENST00000489004	IFT80	160027561	160028144	CD1cPluscDC_114840	openGene2openGene	SLE
immune	cDC_CD1c	rs564976	chr3	160012174	rs484600	ENSG00000283154	ENST00000639448	IQCJ-SCHIP1	160011935	160012961	CD1cPluscDC_114839	openGene2openGene	SLE
immune	cDC_CD1c	rs773125	chr12	56042145	rs1131017	ENSG00000229117	ENST00000501597	RPL41	56041408	56042557	CD1cPluscDC_38334	openGene2openGene	RA
immune	cDC_CD1c	rs607703	chr11	128734337	rs605093	ENSG00000289398	ENST00000691497	ENSG00000289398	128734089	128735092	CD1cPluscDC_34060	ocr2openGene	T1D
immune	cDC_CD1c	rs12128789	chr1	212699754	rs2202682	ENSG00000174606	ENST00000460337	ANGEL2	212698860	212700069	CD1cPluscDC_13870	openGene2openGene	T1D
immune	cDC_CD1c	rs4917129	chr7	50218038	rs4917127	ENSG00000185811	ENST00000359197	IKZF1	50218034	50218215	CD1cPluscDC_152838	ocr2openGene	CRO
immune	cDC_CD1c	rs35327136	chr17	45431950	rs62064653	ENSG00000267121	ENST00000586376	FMNL1-DT	45431561	45432017	CD1cPluscDC_67403	openGene2openGene	T1D
immune	cDC_CD1c	rs6473227	chr8	80363878	rs13275449	ENSG00000147586	ENST00000519386	MRPS28	80363667	80363962	CD1cPluscDC_163885	ocr2openGene	ECZ
immune	cDC_CD1c	rs28449958	chr16	28863226	rs62037367	ENSG00000168488	ENST00000563314	ATXN2L	28862902	28864163	CD1cPluscDC_60570	openGene2openGene	IBD
immune	cDC_CD1c	rs6873255	chr5	173885889	rs144869372	ENSG00000181163	ENST00000677467	NPM1	173885728	173886011	CD1cPluscDC_137020	openGene2openGene	CRO
immune	cDC_CD1c	rs55963299	chr2	60881694	rs67574266	ENSG00000162928	ENST00000414712	PEX13	60880747	60881925	CD1cPluscDC_84021	openGene2openGene	CRO
immune	cDC_CD1c	rs9926533	chr16	30958165	rs11643872	ENSG00000140678	ENST00000571644	ITGAX	30957415	30958408	CD1cPluscDC_60810	openGene2openGene	SLE
immune	cDC_CD1c	rs17323934	chr7	26857820	rs3801807	ENSG00000005020	ENST00000487720	SKAP2	26857428	26858289	CD1cPluscDC_151152	openGene2openGene	T1D
immune	cDC_CD1c	rs3801810	chr7	26865151	rs73069540	ENSG00000214870	ENST00000420774	ENSG00000214870	26864106	26865188	CD1cPluscDC_151155	openGene2openGene	CRO
immune	cDC_CD1c	rs1463485	chr17	75855710	rs1463485	ENSG00000267342	ENST00000587267	ENSG00000267342	75855229	75856192	CD1cPluscDC_69714	openGene2openGene	SLE
immune	cDC_CD1c	rs6873255	chr5	173885889	rs144869372	ENSG00000181163	ENST00000678280	NPM1	173885728	173886011	CD1cPluscDC_137020	openGene2openGene	CRO
immune	cDC_CD1c	rs1217382	chr1	113905292	rs971173	ENSG00000116793	ENST00000446739	PHTF1	113904289	113905516	CD1cPluscDC_8037	openGene2openGene	CRO
immune	cDC_CD1c	rs2451258	chr6	159093095	rs2451278	ENSG00000271913	ENST00000654871	TAGAP-AS1	159092491	159093113	CD1cPluscDC_148394	openGene2openGene	PSO
immune	cDC_CD1c	rs4561177	chr11	110092712	rs5794664	ENSG00000149311	ENST00000684179	ATM	110092501	110093885	CD1cPluscDC_32335	openGene2openGene	PSO
immune	cDC_CD1c	rs149010539	chr3	49158519	rs116285936	ENSG00000178467	ENST00000609406	P4HTM	49158136	49158603	CD1cPluscDC_108254	ocr2openGene	CRO
immune	cDC_CD1c	rs1701704	chr12	56041628	rs705704	ENSG00000139531	ENST00000550121	SUOX	56041408	56042557	CD1cPluscDC_38334	openGene2openGene	T1D
immune	cDC_CD1c	rs11065898	chr12	111405393	rs3842307	ENSG00000151164	ENST00000447044	RAD9B	111405270	111406212	CD1cPluscDC_42023	openGene2openGene	AS
immune	cDC_CD1c	rs9611565	chr22	41413619	rs202634	ENSG00000100412	ENST00000677554	ACO2	41413261	41414418	CD1cPluscDC_103978	ocr2openGene	VIT
immune	cDC_CD1c	rs2304206	chr19	49677009	rs975484	ENSG00000142534	ENST00000602252	RPS11	49676611	49677384	CD1cPluscDC_79245	openGene2openGene	VIT
immune	cDC_CD1c	rs7130753	chr11	111563202	rs11213940	ENSG00000255093	ENST00000527555	ENSG00000255093	111562850	111563311	CD1cPluscDC_32475	ocr2openGene	ALG
immune	cDC_CD1c	rs34841270	chr8	128557126	rs77239361	ENSG00000136997	ENST00000641252	MYC	128556683	128557131	CD1cPluscDC_166996	ocr2openGene	CRO
immune	cDC_CD1c	rs12156002	chr8	128173705	rs6470605	ENSG00000249859	ENST00000657945	PVT1	128173590	128174001	CD1cPluscDC_166958	ocr2openGene	SLE
immune	cDC_CD1c	rs13153019	chr5	177357611	rs4075959	ENSG00000198055	ENST00000355472	GRK6	177357543	177358334	CD1cPluscDC_137206	openGene2openGene	ALG
immune	cDC_CD1c	rs10068717	chr5	142110356	rs12653866	ENSG00000113552	ENST00000507559	GNPDA1	142110053	142110563	CD1cPluscDC_134692	ocr2openGene	ALG
immune	cDC_CD1c	rs2283789	chr22	21587692	rs5998599	ENSG00000161180	ENST00000607942	CCDC116	21587576	21588470	CD1cPluscDC_102449	ocr2openGene	CRO
immune	cDC_CD1c	rs7130753	chr11	111585568	rs1612013	ENSG00000258529	ENST00000526587	ENSG00000258529	111585340	111585803	CD1cPluscDC_32483	ocr2openGene	ALG
immune	cDC_CD1c	rs7187776	chr16	28863801	rs7198606	ENSG00000176953	ENST00000564978	NFATC2IP	28862902	28864163	CD1cPluscDC_60570	openGene2openGene	T1D
immune	cDC_CD1c	rs13153019	chr5	177357611	rs4075959	ENSG00000169230	ENST00000511309	PRELID1	177357543	177358334	CD1cPluscDC_137206	openGene2openGene	ALG
immune	cDC_CD1c	rs12156002	chr8	128173705	rs6470605	ENSG00000249859	ENST00000666223	PVT1	128173590	128174001	CD1cPluscDC_166958	ocr2openGene	SLE
immune	cDC_CD1c	rs444210	chr6	166957500	rs2149084	ENSG00000060762	ENST00000360961	MPC1	166957336	166957575	CD1cPluscDC_148907	openGene2openGene	CRO
immune	cDC_CD1c	rs34346645	chr3	71533370	rs11714337	ENSG00000277855	ENST00000613067	ENSG00000277855	71533123	71533395	CD1cPluscDC_109647	ocr2openGene	VIT
immune	cDC_CD1c	rs10876864	chr12	56042145	rs1131017	ENSG00000065361	ENST00000551242	ERBB3	56041408	56042557	CD1cPluscDC_38334	openGene2openGene	ALG
immune	cDC_CD1c	rs11755393	chr6	34792959	rs11757370	ENSG00000064999	ENST00000360359	ANKS1A	34791474	34793259	CD1cPluscDC_140665	openGene2openGene	SLE
immune	cDC_CD1c	rs12156002	chr8	128174390	rs7826413	ENSG00000249859	ENST00000666223	PVT1	128174140	128174486	CD1cPluscDC_166959	ocr2openGene	SLE
immune	cDC_CD1c	rs8107548	chr19	49363759	rs2288480	ENSG00000104894	ENST00000598095	CD37	49363351	49363989	CD1cPluscDC_79195	openGene2openGene	MS
immune	cDC_CD1c	rs564976	chr3	160028076	rs485499	ENSG00000113810	ENST00000357388	SMC4	160027561	160028144	CD1cPluscDC_114840	openGene2openGene	SLE
immune	cDC_CD1c	rs12114284	chr8	78665491	rs3808619	ENSG00000171033	ENST00000396418	PKIA	78665361	78666837	CD1cPluscDC_163747	openGene2openGene	SLE
immune	cDC_CD1c	rs34695944	chr2	60926668	rs34518355	ENSG00000228414	ENST00000452343	REL-DT	60926369	60926789	CD1cPluscDC_84029	openGene2openGene	RA
immune	cDC_CD1c	rs1738074	chr6	159044945	rs1738074	ENSG00000271913	ENST00000670185	TAGAP-AS1	159044719	159045213	CD1cPluscDC_148380	openGene2openGene	CEL
immune	cDC_CD1c	rs12156002	chr8	128173823	rs6470607	ENSG00000249859	ENST00000655148	PVT1	128173590	128174001	CD1cPluscDC_166958	ocr2openGene	SLE
immune	cDC_CD1c	rs10200159	chr2	55617974	rs10200159	ENSG00000240401	ENST00000625718	ENSG00000240401	55617005	55618086	CD1cPluscDC_83689	openGene2openGene	VIT
immune	cDC_CD1c	rs180977001	chr3	58332737	rs180977001	ENSG00000168291	ENST00000480626	PDHB	58332577	58333567	CD1cPluscDC_108965	openGene2openGene	SLE
immune	cDC_CD1c	rs1036207	chr5	142134126	rs2043280	ENSG00000164620	ENST00000518025	RELL2	142134034	142134948	CD1cPluscDC_134694	openGene2openGene	MS
immune	cDC_CD1c	rs3197999	chr3	49333111	rs9883813	ENSG00000145020	ENST00000395338	AMT	49332875	49333663	CD1cPluscDC_108265	ocr2openGene	IBD
immune	cDC_CD1c	rs7120737	chr11	47394344	rs78524236	ENSG00000110514	ENST00000453571	MADD	47394062	47394388	CD1cPluscDC_28567	ocr2openGene	MS
immune	cDC_CD1c	rs7714574	chr5	40487168	rs7725052	ENSG00000289540	ENST00000686725	ENSG00000289540	40486396	40487274	CD1cPluscDC_128738	ocr2openGene	ALG
immune	cDC_CD1c	rs11755393	chr6	34792806	rs7752522	ENSG00000064995	ENST00000687970	TAF11	34791474	34793259	CD1cPluscDC_140665	openGene2openGene	SLE
immune	cDC_CD1c	rs10985070	chr9	120934593	rs10739581	ENSG00000226752	ENST00000640327	CUTALP	120934444	120934684	CD1cPluscDC_173984	ocr2openGene	RA
immune	cDC_CD1c	rs13205210	chr6	34757701	rs7743724	ENSG00000064999	ENST00000650178	ANKS1A	34756876	34757787	CD1cPluscDC_140664	openGene2openGene	SLE
immune	cDC_CD1c	rs28449958	chr16	28822933	rs201131521	ENSG00000174943	ENST00000561540	KCTD13	28822507	28823307	CD1cPluscDC_60565	openGene2openGene	IBD
immune	cDC_CD1c	rs35000415	chr7	128948946	rs2070197	ENSG00000128604	ENST00000357234	IRF5	128948652	128949352	CD1cPluscDC_156900	ocr2openGene	SLE
immune	cDC_CD1c	rs1056198	chr20	49937166	rs6125825	ENSG00000244687	ENST00000396059	UBE2V1	49936139	49937181	CD1cPluscDC_99074	openGene2openGene	PSO
immune	cDC_CD1c	rs116660017	chr1	161499981	rs116660017	ENSG00000118217	ENST00000681912	ATF6	161499479	161500089	CD1cPluscDC_10060	ocr2openGene	SLE
immune	cDC_CD1c	rs9268839	chr6	32623364	rs9271591	ENSG00000196126	ENST00000360004	HLA-DRB1	32622485	32623440	CD1cPluscDC_140399	ocr2openGene	RA
immune	cDC_CD1c	rs17323934	chr7	26865151	rs73069540	ENSG00000078399	ENST00000343483	HOXA9	26864106	26865188	CD1cPluscDC_151155	openGene2openGene	T1D
immune	cDC_CD1c	rs131658	chr22	21587692	rs5998599	ENSG00000161179	ENST00000464015	YDJC	21587576	21588470	CD1cPluscDC_102449	ocr2openGene	SLE
immune	cDC_CD1c	rs9989735	chr2	230226626	rs6705808	ENSG00000185404	ENST00000396563	SP140L	230226009	230226645	CD1cPluscDC_94558	openGene2openGene	MS
immune	cDC_CD1c	rs75557865	chr3	121995837	rs9816720	ENSG00000173226	ENST00000462442	IQCB1	121995031	121995911	CD1cPluscDC_111780	ocr2openGene	ALG
immune	cDC_CD1c	rs2017445	chr12	56041628	rs705704	ENSG00000185664	ENST00000449260	PMEL	56041408	56042557	CD1cPluscDC_38334	openGene2openGene	VIT
immune	cDC_CD1c	rs5758343	chr22	41413899	rs132919	ENSG00000100412	ENST00000676714	ACO2	41413261	41414418	CD1cPluscDC_103978	ocr2openGene	ALG
immune	cDC_CD1c	rs522127	chr3	160012174	rs484600	ENSG00000113810	ENST00000465903	SMC4	160011935	160012961	CD1cPluscDC_114839	openGene2openGene	MS
immune	cDC_CD1c	rs149010539	chr3	48504480	rs114743756	ENSG00000114268	ENST00000383734	PFKFB4	48503948	48504893	CD1cPluscDC_108175	openGene2openGene	CRO
immune	cDC_CD1c	rs1887428	chr9	4984530	rs1887428	ENSG00000080503	ENST00000636559	SMARCA2	4984436	4985577	CD1cPluscDC_168548	openGene2openGene	IBD
immune	cDC_CD1c	rs6752107	chr2	233252023	rs10199278	ENSG00000077044	ENST00000442524	DGKD	233251377	233252132	CD1cPluscDC_94907	openGene2openGene	CRO
immune	cDC_CD1c	rs74796499	chr14	88006502	rs78461372	ENSG00000100722	ENST00000251038	ZC3H14	88006068	88006806	CD1cPluscDC_51965	ocr2openGene	MS
immune	cDC_CD1c	rs7187776	chr16	28824359	rs149808056	ENSG00000149925	ENST00000566146	ALDOA	28823678	28824498	CD1cPluscDC_60566	openGene2openGene	T1D
immune	cDC_CD1c	rs2542162	chr18	12884344	rs2292759	ENSG00000101624	ENST00000585751	CEP76	12883691	12884689	CD1cPluscDC_71517	openGene2openGene	T1D
immune	cDC_CD1c	rs131658	chr22	21568075	rs140491	ENSG00000099942	ENST00000354336	CRKL	21567542	21568444	CD1cPluscDC_102447	openGene2openGene	SLE
immune	cDC_CD1c	rs5758343	chr22	41413633	rs202635	ENSG00000100412	ENST00000676959	ACO2	41413261	41414418	CD1cPluscDC_103978	ocr2openGene	ALG
immune	cDC_CD1c	rs1800693	chr12	6341779	rs767455	ENSG00000111321	ENST00000535739	LTBR	6341549	6342199	CD1cPluscDC_35026	openGene2openGene	MS
immune	cDC_CD1c	rs12421615	chr11	64284975	rs2510066	ENSG00000149782	ENST00000540288	PLCB3	64284480	64285922	CD1cPluscDC_29423	openGene2openGene	VIT
immune	cDC_CD1c	rs10200159	chr2	55618001	rs34380337	ENSG00000068912	ENST00000692267	ERLEC1	55617005	55618086	CD1cPluscDC_83689	openGene2openGene	VIT
immune	cDC_CD1c	rs11246217	chr11	575800	rs34793529	ENSG00000142082	ENST00000525237	SIRT3	575601	576768	CD1cPluscDC_25565	openGene2openGene	SLE
immune	cDC_CD1c	rs522127	chr3	160012895	rs6771363	ENSG00000068885	ENST00000465537	IFT80	160011935	160012961	CD1cPluscDC_114839	openGene2openGene	MS
immune	cDC_CD1c	rs11675538	chr2	65436024	rs11126037	ENSG00000138069	ENST00000409784	RAB1A	65435730	65436114	CD1cPluscDC_84405	openGene2openGene	UC
immune	cDC_CD1c	rs522127	chr3	160028076	rs485499	ENSG00000113810	ENST00000467468	SMC4	160027561	160028144	CD1cPluscDC_114840	openGene2openGene	MS
immune	cDC_CD1c	rs2017445	chr12	56041628	rs705704	ENSG00000229117	ENST00000546591	RPL41	56041408	56042557	CD1cPluscDC_38334	openGene2openGene	VIT
immune	cDC_CD1c	rs7187776	chr16	28863226	rs62037367	ENSG00000168488	ENST00000336783	ATXN2L	28862902	28864163	CD1cPluscDC_60570	openGene2openGene	T1D
immune	cDC_CD1c	rs5758343	chr22	41381879	rs2234058	ENSG00000100412	ENST00000216254	ACO2	41381064	41382029	CD1cPluscDC_103975	openGene2openGene	ALG
immune	cDC_CD1c	rs5758343	chr22	41381237	rs2234052	ENSG00000196419	ENST00000402580	XRCC6	41381064	41382029	CD1cPluscDC_103975	openGene2openGene	ALG
immune	cDC_CD1c	rs1250563	chr10	79286508	rs1250567	ENSG00000138326	ENST00000482069	RPS24	79286204	79287018	CD1cPluscDC_21685	ocr2openGene	CRO
immune	cDC_CD1c	rs5758343	chr22	41381554	rs9607799	ENSG00000196419	ENST00000402580	XRCC6	41381064	41382029	CD1cPluscDC_103975	openGene2openGene	ALG
immune	cDC_CD1c	rs73178598	chr3	18758386	rs73178580	ENSG00000182568	ENST00000450898	SATB1	18758115	18758617	CD1cPluscDC_106076	ocr2openGene	CRO
immune	cDC_CD1c	rs36014129	chr6	26199675	rs34961555	ENSG00000228223	ENST00000411553	HCG11	26198735	26199952	CD1cPluscDC_139722	openGene2openGene	SLE
immune	cDC_CD1c	rs41263646	chr1	183591061	rs4987079	ENSG00000232860	ENST00000663067	SMG7-AS1	183590334	183591136	CD1cPluscDC_11609	openGene2openGene	SLE
immune	cDC_CD1c	rs7187776	chr16	28863226	rs62037367	ENSG00000149930	ENST00000308893	TAOK2	28862902	28864163	CD1cPluscDC_60570	openGene2openGene	T1D
immune	cDC_CD1c	rs5758343	chr22	41381909	rs2234059	ENSG00000100412	ENST00000216254	ACO2	41381064	41382029	CD1cPluscDC_103975	openGene2openGene	ALG
immune	cDC_CD1c	rs11714843	chr3	119498465	rs2280670	ENSG00000183833	ENST00000482927	CFAP91	119498088	119499033	CD1cPluscDC_111633	openGene2openGene	JIA
immune	cDC_CD1c	rs7187776	chr16	28846324	rs7187776	ENSG00000149930	ENST00000543033	TAOK2	28846056	28846877	CD1cPluscDC_60569	openGene2openGene	T1D
immune	cDC_CD1c	rs41263646	chr1	183590900	rs13306580	ENSG00000232860	ENST00000663067	SMG7-AS1	183590334	183591136	CD1cPluscDC_11609	openGene2openGene	SLE
immune	cDC_CD1c	rs34835	chr16	28554346	rs7191618	ENSG00000188603	ENST00000561505	CLN3	28553727	28554430	CD1cPluscDC_60552	openGene2openGene	T1D
immune	cDC_CD1c	rs7754251	chr6	90286261	rs614120	ENSG00000112159	ENST00000629399	MDN1	90285598	90286372	CD1cPluscDC_143612	ocr2openGene	GD
immune	cDC_CD1c	rs7723899	chr5	96881988	rs11375466	ENSG00000247121	ENST00000501338	ENSG00000247121	96881814	96882161	CD1cPluscDC_131886	openGene2openGene	CRO
immune	cDC_CD1c	rs35256947	chr2	230226508	rs13397985	ENSG00000067066	ENST00000409824	SP100	230226009	230226645	CD1cPluscDC_94558	openGene2openGene	CRO
immune	cDC_CD1c	rs7997823	chr13	99375703	rs8181880	ENSG00000125245	ENST00000397473	GPR18	99375100	99375797	CD1cPluscDC_47533	ocr2openGene	CRO
immune	cDC_CD1c	rs12440045	chr15	41495387	rs1655558	ENSG00000092445	ENST00000559066	TYRO3	41495306	41495702	CD1cPluscDC_54424	openGene2openGene	ALG
immune	cDC_CD1c	rs182429	chr6	159044945	rs1738074	ENSG00000271913	ENST00000690645	TAGAP-AS1	159044719	159045213	CD1cPluscDC_148380	openGene2openGene	T1D
immune	cDC_CD1c	rs35256947	chr2	230226508	rs13397985	ENSG00000067066	ENST00000432979	SP100	230226009	230226645	CD1cPluscDC_94558	openGene2openGene	CRO
immune	cDC_CD1c	rs9469899	chr6	34792959	rs11757370	ENSG00000065029	ENST00000491400	ZNF76	34791474	34793259	CD1cPluscDC_140665	openGene2openGene	GD
immune	cDC_CD1c	rs9469899	chr6	34792107	rs6934662	ENSG00000065029	ENST00000229405	ZNF76	34791474	34793259	CD1cPluscDC_140665	openGene2openGene	GD
immune	cDC_CD1c	rs3825568	chr14	68787081	rs10711370	ENSG00000259038	ENST00000556301	ENSG00000259038	68786876	68787111	CD1cPluscDC_50855	ocr2openGene	JIA
immune	cDC_CD1c	rs36014129	chr6	26189128	rs13204572	ENSG00000282988	ENST00000635200	ENSG00000282988	26188466	26189402	CD1cPluscDC_139719	openGene2openGene	SLE
immune	cDC_CD1c	rs9611565	chr22	41381311	rs2234053	ENSG00000196236	ENST00000482652	XPNPEP3	41381064	41382029	CD1cPluscDC_103975	openGene2openGene	VIT
immune	cDC_CD1c	rs7723899	chr5	96896636	rs200093446	ENSG00000248489	ENST00000692082	CHD1-DT	96896248	96897358	CD1cPluscDC_131888	openGene2openGene	CRO
immune	cDC_CD1c	rs4821124	chr22	21587718	rs9621715	ENSG00000161180	ENST00000292779	CCDC116	21587576	21588470	CD1cPluscDC_102449	ocr2openGene	PSO
immune	cDC_CD1c	rs4810485	chr20	46111557	rs6074022	ENSG00000198026	ENST00000322927	ZNF335	46111139	46111671	CD1cPluscDC_98759	ocr2openGene	SLE
immune	cDC_CD1c	rs77599401	chr1	206673198	rs200305631	ENSG00000142224	ENST00000270218	IL19	206672831	206673545	CD1cPluscDC_13304	ocr2openGene	T1D
immune	cDC_CD1c	rs79157249	chr11	118926294	rs73575428	ENSG00000196655	ENST00000528230	TRAPPC4	118926213	118926634	CD1cPluscDC_33146	openGene2openGene	CRO
immune	cDC_CD1c	rs12128789	chr1	212699510	rs73079851	ENSG00000117697	ENST00000626725	NSL1	212698860	212700069	CD1cPluscDC_13870	openGene2openGene	T1D
immune	cDC_CD1c	rs12128789	chr1	212699754	rs2202682	ENSG00000117697	ENST00000473995	NSL1	212698860	212700069	CD1cPluscDC_13870	openGene2openGene	T1D
immune	cDC_CD1c	rs7120737	chr11	47394344	rs78524236	ENSG00000134574	ENST00000622090	DDB2	47394062	47394388	CD1cPluscDC_28567	ocr2openGene	MS
immune	cDC_CD1c	rs2736340	chr8	11480302	rs558245864	ENSG00000136573	ENST00000529894	BLK	11480197	11480428	CD1cPluscDC_159701	openGene2openGene	SLE
immune	cDC_CD1c	rs4690229	chr4	973551	rs113075206	ENSG00000127418	ENST00000398484	FGFRL1	972915	973926	CD1cPluscDC_117520	openGene2openGene	SLE
immune	cDC_CD1c	rs663743	chr11	64340263	rs663743	ENSG00000173457	ENST00000392210	PPP1R14B	64340024	64340920	CD1cPluscDC_29433	openGene2openGene	T1D
immune	cDC_CD1c	rs10985070	chr9	120876986	rs73541868	ENSG00000106780	ENST00000373930	MEGF9	120876935	120877711	CD1cPluscDC_173976	openGene2openGene	RA
immune	cDC_CD1c	rs4690229	chr4	973657	rs13137144	ENSG00000127418	ENST00000512562	FGFRL1	972915	973926	CD1cPluscDC_117520	openGene2openGene	SLE
immune	cDC_CD1c	rs11190133	chr10	99530241	rs10883368	ENSG00000224934	ENST00000693242	GOT1-DT	99530206	99530356	CD1cPluscDC_23022	openGene2openGene	AS
immune	cDC_CD1c	rs3197999	chr3	49333111	rs9883813	ENSG00000145020	ENST00000638092	AMT	49332875	49333663	CD1cPluscDC_108265	ocr2openGene	IBD
immune	cDC_CD1c	rs34835	chr16	28554346	rs7191618	ENSG00000188603	ENST00000636839	CLN3	28553727	28554430	CD1cPluscDC_60552	openGene2openGene	T1D
immune	cDC_CD1c	rs7130753	chr11	111562884	rs10891280	ENSG00000086848	ENST00000531154	ALG9	111562850	111563311	CD1cPluscDC_32475	ocr2openGene	ALG
immune	cDC_CD1c	rs5758343	chr22	41381879	rs2234058	ENSG00000100412	ENST00000678269	ACO2	41381064	41382029	CD1cPluscDC_103975	openGene2openGene	ALG
immune	cDC_CD1c	rs9268839	chr6	32623361	rs9271590	ENSG00000196735	ENST00000496318	HLA-DQA1	32622485	32623440	CD1cPluscDC_140399	ocr2openGene	RA
immune	cDC_CD1c	rs71353922	chr19	46718501	rs10412340	ENSG00000090372	ENST00000601631	STRN4	46718158	46718776	CD1cPluscDC_78857	openGene2openGene	T1D
immune	cDC_CD1c	rs35954981	chr12	9733403	rs10492166	ENSG00000139187	ENST00000539240	KLRG1	9732985	9733464	CD1cPluscDC_35363	openGene2openGene	T1D
immune	cDC_CD1c	rs60652743	chr19	46718300	rs313839	ENSG00000090372	ENST00000599231	STRN4	46718158	46718776	CD1cPluscDC_78857	openGene2openGene	T1D
immune	cDC_CD1c	rs7723899	chr5	96958225	rs2351010	ENSG00000164308	ENST00000513084	ERAP2	96957916	96958226	CD1cPluscDC_131892	openGene2openGene	CRO
immune	cDC_CD1c	rs9926533	chr16	30994626	rs11441998	ENSG00000178226	ENST00000569305	PRSS36	30994564	30994796	CD1cPluscDC_60816	openGene2openGene	SLE
immune	cDC_CD1c	rs60652743	chr19	46718300	rs313839	ENSG00000090372	ENST00000595357	STRN4	46718158	46718776	CD1cPluscDC_78857	openGene2openGene	T1D
immune	cDC_CD1c	rs11590283	chr1	1308516	rs61766198	ENSG00000127054	ENST00000532772	INTS11	1307743	1308825	CD1cPluscDC_94	openGene2openGene	SLE
immune	cDC_CD1c	rs7723899	chr5	96896541	rs200833468	ENSG00000247121	ENST00000665421	ENSG00000247121	96896248	96897358	CD1cPluscDC_131888	openGene2openGene	CRO
immune	cDC_CD1c	rs74796499	chr14	88006502	rs78461372	ENSG00000042317	ENST00000554102	SPATA7	88006068	88006806	CD1cPluscDC_51965	ocr2openGene	MS
immune	cDC_CD1c	rs74796499	chr14	88006502	rs78461372	ENSG00000042317	ENST00000553626	SPATA7	88006068	88006806	CD1cPluscDC_51965	ocr2openGene	MS
immune	cDC_CD1c	rs7130753	chr11	111562032	rs583032	ENSG00000086848	ENST00000618252	ALG9	111561829	111562055	CD1cPluscDC_32474	ocr2openGene	ALG
immune	cDC_CD1c	rs9469899	chr6	34792104	rs13215181	ENSG00000124562	ENST00000374017	SNRPC	34791474	34793259	CD1cPluscDC_140665	openGene2openGene	GD
immune	cDC_CD1c	rs13153019	chr5	177357611	rs4075959	ENSG00000198055	ENST00000507633	GRK6	177357543	177358334	CD1cPluscDC_137206	openGene2openGene	ALG
immune	cDC_CD1c	rs9926533	chr16	31106068	rs56314408	ENSG00000178226	ENST00000562368	PRSS36	31105684	31106128	CD1cPluscDC_60832	openGene2openGene	SLE
immune	cDC_CD1c	rs12148050	chr14	102794161	chr14:102794161:GTC:G	ENSG00000131323	ENST00000392745	TRAF3	102794019	102794199	CD1cPluscDC_53132	ocr2openGene	MS
immune	cDC_CD1c	rs12156002	chr8	128174179	rs7825733	ENSG00000249859	ENST00000666223	PVT1	128174140	128174486	CD1cPluscDC_166959	ocr2openGene	SLE
immune	cDC_CD1c	rs9469899	chr6	34609999	rs2814978	ENSG00000137309	ENST00000347617	HMGA1	34609605	34610103	CD1cPluscDC_140655	ocr2openGene	GD
immune	cDC_CD1c	rs11590283	chr1	1308516	rs61766198	ENSG00000127054	ENST00000434694	INTS11	1307743	1308825	CD1cPluscDC_94	openGene2openGene	SLE
immune	cDC_CD1c	rs7187776	chr16	28864161	rs7193733	ENSG00000168488	ENST00000564656	ATXN2L	28862902	28864163	CD1cPluscDC_60570	openGene2openGene	T1D
immune	cDC_CD1c	rs2247314	chr6	166956865	rs2757039	ENSG00000286760	ENST00000691898	ENSG00000286760	166956290	166957152	CD1cPluscDC_148906	openGene2openGene	VIT
immune	cDC_CD1c	rs34779708	chr10	35126627	rs4934730	ENSG00000108094	ENST00000684965	CUL2	35126547	35127847	CD1cPluscDC_19128	openGene2openGene	IBD
immune	cDC_CD1c	rs12142199	chr1	1308516	rs61766198	ENSG00000127054	ENST00000532772	INTS11	1307743	1308825	CD1cPluscDC_94	openGene2openGene	SLE
immune	cDC_CD1c	rs9469899	chr6	34792385	rs7769961	ENSG00000124562	ENST00000374017	SNRPC	34791474	34793259	CD1cPluscDC_140665	openGene2openGene	GD
immune	cDC_CD1c	rs9469899	chr6	34792548	rs7752060	ENSG00000124562	ENST00000374017	SNRPC	34791474	34793259	CD1cPluscDC_140665	openGene2openGene	GD
immune	cDC_CD1c	rs11643872	chr16	30958165	rs11643872	ENSG00000140678	ENST00000562522	ITGAX	30957415	30958408	CD1cPluscDC_60810	openGene2openGene	GD
immune	cDC_CD1c	rs5758343	chr22	41381909	rs2234059	ENSG00000100412	ENST00000676748	ACO2	41381064	41382029	CD1cPluscDC_103975	openGene2openGene	ALG
immune	cDC_CD1c	rs2017445	chr12	56041628	rs705704	ENSG00000139531	ENST00000266971	SUOX	56041408	56042557	CD1cPluscDC_38334	openGene2openGene	VIT
immune	cDC_CD1c	rs663743	chr11	64285685	rs887314	ENSG00000173153	ENST00000539594	ESRRA	64284480	64285922	CD1cPluscDC_29423	openGene2openGene	T1D
immune	cDC_CD1c	rs3801810	chr7	26858021	rs3801805	ENSG00000253293	ENST00000521421	HOXA10	26857428	26858289	CD1cPluscDC_151152	openGene2openGene	CRO
immune	cDC_CD1c	rs3024493	chr1	206766559	rs3024505	ENSG00000162894	ENST00000628511	FCMR	206766372	206766765	CD1cPluscDC_13324	openGene2openGene	T1D
immune	cDC_CD1c	rs2017445	chr12	56041720	rs705705	ENSG00000135482	ENST00000552345	ZC3H10	56041408	56042557	CD1cPluscDC_38334	openGene2openGene	VIT
immune	cDC_CD1c	rs56129466	chr11	128273495	rs79079002	ENSG00000151702	ENST00000527786	FLI1	128273345	128273872	CD1cPluscDC_33993	ocr2openGene	ALG
immune	cDC_CD1c	rs10883723	chr10	102511917	rs1326193	ENSG00000107862	ENST00000678036	GBF1	102511908	102512221	CD1cPluscDC_23328	ocr2openGene	ALG
immune	cDC_CD1c	rs80262450	chr18	12880207	rs7241016	ENSG00000128789	ENST00000590217	PSMG2	12879941	12880460	CD1cPluscDC_71516	ocr2openGene	IBD
immune	cDC_CD1c	rs34779708	chr10	35127585	rs12765038	ENSG00000108100	ENST00000492478	CCNY	35126547	35127847	CD1cPluscDC_19128	openGene2openGene	IBD
immune	cDC_CD1c	rs12727642	chr1	7961680	rs17523802	ENSG00000230679	ENST00000442636	ENO1-AS1	7961100	7962022	CD1cPluscDC_584	openGene2openGene	CEL
immune	cDC_CD1c	rs5758343	chr22	41414166	rs132920	ENSG00000100412	ENST00000676664	ACO2	41413261	41414418	CD1cPluscDC_103978	ocr2openGene	ALG
immune	cDC_CD1c	rs9355260	chr6	159107100	rs7748054	ENSG00000271913	ENST00000607796	TAGAP-AS1	159106754	159107255	CD1cPluscDC_148398	openGene2openGene	MS
immune	cDC_CD1c	rs11755393	chr6	34792107	rs6934662	ENSG00000064999	ENST00000360359	ANKS1A	34791474	34793259	CD1cPluscDC_140665	openGene2openGene	SLE
immune	cDC_CD1c	rs28449958	chr16	28863226	rs62037367	ENSG00000174943	ENST00000566413	KCTD13	28862902	28864163	CD1cPluscDC_60570	openGene2openGene	IBD
immune	cDC_CD1c	rs60131261	chr6	30061023	rs9295829	ENSG00000285799	ENST00000432679	ENSG00000285799	30060520	30061907	CD1cPluscDC_140059	openGene2openGene	VIT
immune	cDC_CD1c	rs12065145	chr1	172758534	rs199842262	ENSG00000234741	ENST00000686918	GAS5	172758317	172758641	CD1cPluscDC_10802	ocr2openGene	SLE
immune	cDC_CD1c	rs7723899	chr5	96896636	rs200093446	ENSG00000246763	ENST00000515003	RGMB-AS1	96896248	96897358	CD1cPluscDC_131888	openGene2openGene	CRO
immune	cDC_CD1c	rs11681718	chr2	102436681	rs34773218	ENSG00000115590	ENST00000464994	IL1R2	102435436	102436728	CD1cPluscDC_86444	openGene2openGene	SLE
immune	cDC_CD1c	rs2542162	chr18	12884344	rs2292759	ENSG00000128789	ENST00000586587	PSMG2	12883691	12884689	CD1cPluscDC_71517	openGene2openGene	T1D
immune	cDC_CD1c	rs5743618	chr4	38783103	rs10004195	ENSG00000065882	ENST00000405444	TBC1D1	38782905	38783140	CD1cPluscDC_119549	openGene2openGene	ALG
immune	cDC_CD1c	rs12445568	chr16	31033576	rs12445650	ENSG00000099364	ENST00000565690	FBXL19	31032735	31034157	CD1cPluscDC_60820	openGene2openGene	PSO
immune	cDC_CD1c	rs3197999	chr3	49358927	rs3811699	ENSG00000145029	ENST00000422593	NICN1	49357720	49359070	CD1cPluscDC_108271	openGene2openGene	IBD
immune	cDC_CD1c	rs36016881	chr1	7961850	rs200968609	ENSG00000074800	ENST00000464920	ENO1	7961100	7962022	CD1cPluscDC_584	openGene2openGene	IBD
immune	cDC_CD1c	rs9611565	chr22	41413899	rs132919	ENSG00000196419	ENST00000428575	XRCC6	41413261	41414418	CD1cPluscDC_103978	ocr2openGene	VIT
immune	cDC_CD1c	rs28449958	chr16	28824361	rs138159013	ENSG00000149925	ENST00000566012	ALDOA	28823678	28824498	CD1cPluscDC_60566	openGene2openGene	IBD
immune	cDC_CD1c	rs3801810	chr7	26864711	rs17323934	ENSG00000122566	ENST00000679124	HNRNPA2B1	26864106	26865188	CD1cPluscDC_151155	openGene2openGene	CRO
immune	cDC_CD1c	rs1194	chr6	35260055	rs4713844	ENSG00000112033	ENST00000418635	PPARD	35258878	35260161	CD1cPluscDC_140704	openGene2openGene	SLE
immune	cDC_CD1c	rs7723899	chr5	96896541	rs200833468	ENSG00000246763	ENST00000668195	RGMB-AS1	96896248	96897358	CD1cPluscDC_131888	openGene2openGene	CRO
immune	cDC_CD1c	rs522127	chr3	160012131	rs10575904	ENSG00000113810	ENST00000344722	SMC4	160011935	160012961	CD1cPluscDC_114839	openGene2openGene	MS
immune	cDC_CD1c	rs533646	chr11	118700414	rs658676	ENSG00000278376	ENST00000610705	ENSG00000278376	118700025	118700700	CD1cPluscDC_33112	openGene2openGene	MS
immune	cDC_CD1c	rs36014129	chr6	26199675	rs34961555	ENSG00000287080	ENST00000612966	H3C3	26198735	26199952	CD1cPluscDC_139722	openGene2openGene	SLE
immune	cDC_CD1c	rs11719975	chr3	18745764	rs9849719	ENSG00000131374	ENST00000430169	TBC1D5	18745476	18745847	CD1cPluscDC_106073	openGene2openGene	MS
immune	cDC_CD1c	rs1887428	chr9	4984530	rs1887428	ENSG00000288963	ENST00000692967	ENSG00000288963	4984436	4985577	CD1cPluscDC_168548	openGene2openGene	IBD
immune	cDC_CD1c	rs2357623	chr16	50627362	rs9673419	ENSG00000140807	ENST00000268459	NKD1	50626909	50627813	CD1cPluscDC_61228	ocr2openGene	CRO
immune	cDC_CD1c	rs11089629	chr22	21587718	rs9621715	ENSG00000161179	ENST00000398873	YDJC	21587576	21588470	CD1cPluscDC_102449	ocr2openGene	SLE
immune	cDC_CD1c	rs9611565	chr22	41413633	rs202635	ENSG00000100412	ENST00000396512	ACO2	41413261	41414418	CD1cPluscDC_103978	ocr2openGene	VIT
immune	cDC_CD1c	rs522127	chr3	160028076	rs485499	ENSG00000113810	ENST00000470240	SMC4	160027561	160028144	CD1cPluscDC_114840	openGene2openGene	MS
immune	cDC_CD1c	rs331463	chr11	36485579	rs34071999	ENSG00000110442	ENST00000532705	COMMD9	36485371	36485622	CD1cPluscDC_28080	ocr2openGene	RA
immune	cDC_CD1c	rs78865465	chr12	55974117	rs75639074	ENSG00000111602	ENST00000229201	TIMELESS	55973371	55974186	CD1cPluscDC_38323	openGene2openGene	T1D
immune	cDC_CD1c	rs243323	chr16	11255821	rs243332	ENSG00000038532	ENST00000409552	CLEC16A	11254964	11256683	CD1cPluscDC_59607	openGene2openGene	SLE
immune	cDC_CD1c	rs859637	chr1	172719772	rs859619	ENSG00000234741	ENST00000421068	GAS5	172719717	172719970	CD1cPluscDC_10792	ocr2openGene	CEL
immune	cDC_CD1c	rs60131261	chr6	30061023	rs9295829	ENSG00000273340	ENST00000510438	MICE	30060520	30061907	CD1cPluscDC_140059	openGene2openGene	VIT
immune	cDC_CD1c	rs36016881	chr1	7961850	rs200968609	ENSG00000232912	ENST00000444276	RERE-AS1	7961100	7962022	CD1cPluscDC_584	openGene2openGene	IBD
immune	cDC_CD1c	rs10174949	chr2	8302417	rs891058	ENSG00000236008	ENST00000648035	LINC01814	8302050	8302485	CD1cPluscDC_80477	ocr2openGene	ALG
immune	cDC_CD1c	rs5758343	chr22	41381909	rs2234059	ENSG00000183864	ENST00000434408	TOB2	41381064	41382029	CD1cPluscDC_103975	openGene2openGene	ALG
immune	cDC_CD1c	rs5758343	chr22	41381554	rs9607799	ENSG00000183864	ENST00000434408	TOB2	41381064	41382029	CD1cPluscDC_103975	openGene2openGene	ALG
immune	cDC_CD1c	rs3122605	chr1	206770623	rs3024493	ENSG00000271680	ENST00000604222	ENSG00000271680	206770556	206770906	CD1cPluscDC_13325	openGene2openGene	SLE
immune	cDC_CD1c	rs4810485	chr20	46118343	rs1883832	ENSG00000080189	ENST00000484318	SLC35C2	46117751	46118385	CD1cPluscDC_98760	openGene2openGene	SLE
immune	cDC_CD1c	rs3122605	chr1	206766559	rs3024505	ENSG00000271680	ENST00000604222	ENSG00000271680	206766372	206766765	CD1cPluscDC_13324	openGene2openGene	SLE
immune	cDC_CD1c	rs36014129	chr6	26189128	rs13204572	ENSG00000124575	ENST00000244534	H1-3	26188466	26189402	CD1cPluscDC_139719	openGene2openGene	SLE
immune	cDC_CD1c	rs28449958	chr16	28863883	rs11864750	ENSG00000275807	ENST00000614819	ENSG00000275807	28862902	28864163	CD1cPluscDC_60570	openGene2openGene	IBD
immune	cDC_CD1c	rs10220572	chr14	88006251	rs8005161	ENSG00000100722	ENST00000649731	ZC3H14	88006068	88006806	CD1cPluscDC_51965	ocr2openGene	IBD
immune	cDC_CD1c	rs55726902	chr12	47813677	rs148066105	ENSG00000005175	ENST00000551293	RPAP3	47812801	47813923	CD1cPluscDC_37429	openGene2openGene	ALG
immune	cDC_CD1c	rs9573641	chr13	75696094	rs7999158	ENSG00000102805	ENST00000636520	CLN5	75695853	75696294	CD1cPluscDC_46543	ocr2openGene	T1D
immune	cDC_CD1c	rs13205210	chr6	34887971	rs1051115	ENSG00000065029	ENST00000339411	ZNF76	34887734	34888527	CD1cPluscDC_140669	openGene2openGene	SLE
immune	cDC_CD1c	rs11065898	chr12	111405393	rs3842307	ENSG00000089248	ENST00000553161	ERP29	111405270	111406212	CD1cPluscDC_42023	openGene2openGene	AS
immune	cDC_CD1c	rs5758343	chr22	41544520	rs28623192	ENSG00000100412	ENST00000677153	ACO2	41543828	41544908	CD1cPluscDC_103997	openGene2openGene	ALG
immune	cDC_CD1c	rs1031034	chr4	101347783	rs2850328	ENSG00000138821	ENST00000683221	SLC39A8	101346854	101348250	CD1cPluscDC_122612	openGene2openGene	VIT
immune	cDC_CD1c	rs79157249	chr11	118926294	rs73575428	ENSG00000110395	ENST00000634586	CBL	118926213	118926634	CD1cPluscDC_33146	openGene2openGene	CRO
immune	cDC_CD1c	rs1031034	chr4	101347783	rs2850328	ENSG00000138821	ENST00000684289	SLC39A8	101346854	101348250	CD1cPluscDC_122612	openGene2openGene	VIT
immune	cDC_CD1c	rs12445568	chr16	31033362	rs58726213	ENSG00000099381	ENST00000262519	SETD1A	31032735	31034157	CD1cPluscDC_60820	openGene2openGene	PSO
immune	cDC_CD1c	rs9989735	chr2	230226625	rs6734753	ENSG00000067066	ENST00000409824	SP100	230226009	230226645	CD1cPluscDC_94558	openGene2openGene	MS
immune	cDC_CD1c	rs6756736r	chr2	43332933	rs57931150	ENSG00000115970	ENST00000485353	THADA	43332862	43333012	CD1cPluscDC_82952	ocr2openGene	SLE
immune	cDC_CD1c	rs12440045	chr15	41495387	rs1655558	ENSG00000243789	ENST00000405106	JMJD7	41495306	41495702	CD1cPluscDC_54424	openGene2openGene	ALG
immune	cDC_CD1c	rs4239702	chr20	46118343	rs1883832	ENSG00000062598	ENST00000488853	ELMO2	46117751	46118385	CD1cPluscDC_98760	openGene2openGene	CRO
immune	cDC_CD1c	rs77599401	chr1	206673198	rs200305631	ENSG00000162897	ENST00000450945	FCAMR	206672831	206673545	CD1cPluscDC_13304	ocr2openGene	T1D
immune	cDC_CD1c	rs28449958	chr16	28822933	rs201131521	ENSG00000177548	ENST00000562475	RABEP2	28822507	28823307	CD1cPluscDC_60565	openGene2openGene	IBD
immune	cDC_CD1c	rs10883723	chr10	102503918	rs3818470	ENSG00000120049	ENST00000460388	KCNIP2	102503676	102504074	CD1cPluscDC_23326	openGene2openGene	ALG
immune	cDC_CD1c	rs28449958	chr16	28507775	rs153109	ENSG00000188603	ENST00000636147	CLN3	28507688	28508434	CD1cPluscDC_60545	openGene2openGene	IBD
immune	cDC_CD1c	rs11719975	chr3	18745379	rs11721211	ENSG00000163576	ENST00000474780	EFHB	18745225	18745385	CD1cPluscDC_106072	openGene2openGene	MS
immune	cDC_CD1c	rs4239702	chr20	46118343	rs1883832	ENSG00000062598	ENST00000460474	ELMO2	46117751	46118385	CD1cPluscDC_98760	openGene2openGene	CRO
immune	cDC_CD1c	rs41263646	chr1	183591057	rs4987080	ENSG00000116406	ENST00000685596	EDEM3	183590334	183591136	CD1cPluscDC_11609	openGene2openGene	SLE
immune	cDC_CD1c	rs79157249	chr11	118926569	rs74584888	ENSG00000196655	ENST00000528230	TRAPPC4	118926213	118926634	CD1cPluscDC_33146	openGene2openGene	CRO
immune	cDC_CD1c	rs10068717	chr5	142134401	rs7723666	ENSG00000171720	ENST00000495485	HDAC3	142134034	142134948	CD1cPluscDC_134694	openGene2openGene	ALG
immune	cDC_CD1c	rs3801810	chr7	26865151	rs73069540	ENSG00000233429	ENST00000425358	HOTAIRM1	26864106	26865188	CD1cPluscDC_151155	openGene2openGene	CRO
immune	cDC_CD1c	rs12720356	chr19	10380329	rs2304257	ENSG00000105364	ENST00000307422	MRPL4	10380113	10381021	CD1cPluscDC_76203	openGene2openGene	PSO
immune	cDC_CD1c	rs11169225	chr12	49951888	rs11169225	ENSG00000110881	ENST00000550558	ASIC1	49951595	49951898	CD1cPluscDC_37689	openGene2openGene	ALG
immune	cDC_CD1c	rs3197999	chr3	49333111	rs9883813	ENSG00000145020	ENST00000635772	AMT	49332875	49333663	CD1cPluscDC_108265	ocr2openGene	IBD
immune	cDC_CD1c	rs5743618	chr4	38805743	rs117129846	ENSG00000174130	ENST00000508254	TLR6	38805502	38806176	CD1cPluscDC_119554	openGene2openGene	ALG
immune	cDC_CD1c	rs7130753	chr11	111562032	rs583032	ENSG00000086848	ENST00000530851	ALG9	111561829	111562055	CD1cPluscDC_32474	ocr2openGene	ALG
immune	cDC_CD1c	rs9268839	chr6	32622858	rs9271578	ENSG00000196735	ENST00000496318	HLA-DQA1	32622485	32623440	CD1cPluscDC_140399	ocr2openGene	RA
immune	cDC_CD1c	rs1217382	chr1	113905292	rs971173	ENSG00000155380	ENST00000429288	SLC16A1	113904289	113905516	CD1cPluscDC_8037	openGene2openGene	CRO
immune	cDC_CD1c	rs663743	chr11	64285685	rs887314	ENSG00000173511	ENST00000309422	VEGFB	64284480	64285922	CD1cPluscDC_29423	openGene2openGene	T1D
immune	cDC_CD1c	rs12128789	chr1	212699732	rs2202683	ENSG00000117697	ENST00000366978	NSL1	212698860	212700069	CD1cPluscDC_13870	openGene2openGene	T1D
immune	cDC_CD1c	rs663743	chr11	64285685	rs887314	ENSG00000173457	ENST00000392210	PPP1R14B	64284480	64285922	CD1cPluscDC_29423	openGene2openGene	T1D
immune	cDC_CD1c	rs75637965	chr8	11457482	rs61251746	ENSG00000164733	ENST00000534636	CTSB	11456511	11457490	CD1cPluscDC_159697	ocr2openGene	MS
immune	cDC_CD1c	rs10068717	chr5	142133831	rs4385236	ENSG00000171720	ENST00000523088	HDAC3	142133469	142133875	CD1cPluscDC_134693	openGene2openGene	ALG
immune	cDC_CD1c	rs444210	chr6	166959490	rs2149092	ENSG00000265828	ENST00000582614	MIR3939	166959323	166959583	CD1cPluscDC_148909	openGene2openGene	CRO
immune	cDC_CD1c	rs35327136	chr17	45425928	rs7209501	ENSG00000267121	ENST00000670229	FMNL1-DT	45425851	45426037	CD1cPluscDC_67399	openGene2openGene	T1D
immune	cDC_CD1c	rs60131261	chr6	29964961	rs9393984	ENSG00000204622	ENST00000495278	HLA-J	29964896	29965198	CD1cPluscDC_140048	ocr2openGene	VIT
immune	cDC_CD1c	rs1801274	chr1	161500252	rs7551957	ENSG00000162746	ENST00000495397	FCRLB	161500156	161500634	CD1cPluscDC_10061	ocr2openGene	AS
immune	cDC_CD1c	rs11681718	chr2	102436681	rs34773218	ENSG00000115607	ENST00000450855	IL18RAP	102435436	102436728	CD1cPluscDC_86444	openGene2openGene	SLE
immune	cDC_CD1c	rs2495365	chr1	2570571	rs10797433	ENSG00000157873	ENST00000482074	TNFRSF14	2570259	2570759	CD1cPluscDC_248	ocr2openGene	UC
immune	cDC_CD1c	rs36016881	chr1	7961850	rs200968609	ENSG00000142599	ENST00000659924	RERE	7961100	7962022	CD1cPluscDC_584	openGene2openGene	IBD
immune	cDC_CD1c	rs12128789	chr1	212699510	rs73079851	ENSG00000174606	ENST00000366962	ANGEL2	212698860	212700069	CD1cPluscDC_13870	openGene2openGene	T1D
immune	cDC_CD1c	rs11755393	chr6	34609999	rs2814978	ENSG00000186577	ENST00000463083	SMIM29	34609605	34610103	CD1cPluscDC_140655	ocr2openGene	SLE
immune	cDC_CD1c	rs7187776	chr16	28863801	rs7198606	ENSG00000177455	ENST00000566890	CD19	28862902	28864163	CD1cPluscDC_60570	openGene2openGene	T1D
immune	cDC_CD1c	rs12615545	chr2	181170465	rs4667114	ENSG00000115232	ENST00000397033	ITGA4	181170309	181170597	CD1cPluscDC_91308	ocr2openGene	AS
immune	cDC_CD1c	rs58763752	chr10	32957868	rs1187075	ENSG00000120616	ENST00000263062	EPC1	32957358	32958715	CD1cPluscDC_18970	openGene2openGene	T1D
immune	cDC_CD1c	rs12128789	chr1	212699510	rs73079851	ENSG00000203705	ENST00000488246	TATDN3	212698860	212700069	CD1cPluscDC_13870	openGene2openGene	T1D
immune	cDC_CD1c	rs3825568	chr14	68787081	rs10711370	ENSG00000287167	ENST00000663643	ENSG00000287167	68786876	68787111	CD1cPluscDC_50855	ocr2openGene	JIA
immune	cDC_CD1c	rs79157249	chr11	118926569	rs74584888	ENSG00000172273	ENST00000529354	HINFP	118926213	118926634	CD1cPluscDC_33146	openGene2openGene	CRO
immune	cDC_CD1c	rs58763752	chr10	32957868	rs1187075	ENSG00000120616	ENST00000480402	EPC1	32957358	32958715	CD1cPluscDC_18970	openGene2openGene	T1D
immune	cDC_CD1c	rs78037977	chr1	172746562	rs78037977	ENSG00000234741	ENST00000687063	GAS5	172746267	172746715	CD1cPluscDC_10799	ocr2openGene	VIT
immune	cDC_CD1c	rs78037977	chr1	172746562	rs78037977	ENSG00000234741	ENST00000687549	GAS5	172746267	172746715	CD1cPluscDC_10799	ocr2openGene	VIT
immune	cDC_CD1c	rs78037977	chr1	172746562	rs78037977	ENSG00000234741	ENST00000687549	GAS5	172746267	172746715	CD1cPluscDC_10799	ocr2openGene	VIT
immune	cDC_CD1c	rs78037977	chr1	172746562	rs78037977	ENSG00000234741	ENST00000687435	GAS5	172746267	172746715	CD1cPluscDC_10799	ocr2openGene	VIT
immune	cDC_CD1c	rs12445568	chr16	30958236	rs62055866	ENSG00000167394	ENST00000539836	ZNF668	30957415	30958408	CD1cPluscDC_60810	openGene2openGene	PSO
immune	cDC_CD1c	rs773125	chr12	56042145	rs1131017	ENSG00000065361	ENST00000550869	ERBB3	56041408	56042557	CD1cPluscDC_38334	openGene2openGene	RA
immune	cDC_CD1c	rs773125	chr12	56042145	rs1131017	ENSG00000065361	ENST00000684500	ERBB3	56041408	56042557	CD1cPluscDC_38334	openGene2openGene	RA
immune	cDC_CD1c	rs11590283	chr1	1308516	rs61766198	ENSG00000160087	ENST00000435198	UBE2J2	1307743	1308825	CD1cPluscDC_94	openGene2openGene	SLE
immune	cDC_CD1c	rs78037977	chr1	172746562	rs78037977	ENSG00000234741	ENST00000687435	GAS5	172746267	172746715	CD1cPluscDC_10799	ocr2openGene	VIT
immune	cDC_CD1c	rs3122605	chr1	206766559	rs3024505	ENSG00000162897	ENST00000400962	FCAMR	206766372	206766765	CD1cPluscDC_13324	openGene2openGene	SLE
immune	cDC_CD1c	rs773125	chr12	56042145	rs1131017	ENSG00000065361	ENST00000546884	ERBB3	56041408	56042557	CD1cPluscDC_38334	openGene2openGene	RA
immune	cDC_CD1c	rs79157249	chr11	118926569	rs74584888	ENSG00000272186	ENST00000607709	VPS11-DT	118926213	118926634	CD1cPluscDC_33146	openGene2openGene	CRO
immune	cDC_CD1c	rs2495365	chr1	2556327	rs2227313	ENSG00000157881	ENST00000486396	PANK4	2555513	2556689	CD1cPluscDC_246	openGene2openGene	UC
immune	cDC_CD1c	rs7723899	chr5	96896582	rs2549785	ENSG00000164307	ENST00000503921	ERAP1	96896248	96897358	CD1cPluscDC_131888	openGene2openGene	CRO
immune	cDC_CD1c	rs3197999	chr3	49333111	rs9883813	ENSG00000173402	ENST00000428779	DAG1	49332875	49333663	CD1cPluscDC_108265	ocr2openGene	IBD
immune	cDC_CD1c	rs11154801	chr6	135497759	rs13197384	ENSG00000029363	ENST00000529826	BCLAF1	135497356	135498115	CD1cPluscDC_146286	openGene2openGene	MS
immune	cDC_CD1c	rs1463485	chr17	75855710	rs1463485	ENSG00000204316	ENST00000486101	MRPL38	75855229	75856192	CD1cPluscDC_69714	openGene2openGene	SLE
immune	cDC_CD1c	rs116660017	chr1	161499981	rs116660017	ENSG00000118217	ENST00000680481	ATF6	161499479	161500089	CD1cPluscDC_10060	ocr2openGene	SLE
immune	cDC_CD1c	rs3197999	chr3	49333111	rs9883813	ENSG00000173402	ENST00000435508	DAG1	49332875	49333663	CD1cPluscDC_108265	ocr2openGene	IBD
immune	cDC_CD1c	rs522127	chr3	160012892	rs6808498	ENSG00000113810	ENST00000489573	SMC4	160011935	160012961	CD1cPluscDC_114839	openGene2openGene	MS
immune	cDC_CD1c	rs12727642	chr1	7954508	rs35731977	ENSG00000230679	ENST00000442636	ENO1-AS1	7953761	7954647	CD1cPluscDC_583	openGene2openGene	CEL
immune	cDC_CD1c	rs12445568	chr16	31033362	rs58726213	ENSG00000167394	ENST00000535577	ZNF668	31032735	31034157	CD1cPluscDC_60820	openGene2openGene	PSO
immune	cDC_CD1c	rs9611565	chr22	41413619	rs202634	ENSG00000100412	ENST00000676959	ACO2	41413261	41414418	CD1cPluscDC_103978	ocr2openGene	VIT
immune	cDC_CD1c	rs1463485	chr17	75855927	rs936394	ENSG00000132475	ENST00000587171	H3-3B	75855229	75856192	CD1cPluscDC_69714	openGene2openGene	SLE
immune	cDC_CD1c	rs2542162	chr18	12884344	rs2292759	ENSG00000141385	ENST00000688199	AFG3L2	12883691	12884689	CD1cPluscDC_71517	openGene2openGene	T1D
immune	cDC_CD1c	rs7187776	chr16	28846324	rs7187776	ENSG00000196296	ENST00000536376	ATP2A1	28846056	28846877	CD1cPluscDC_60569	openGene2openGene	T1D
immune	cDC_CD1c	rs12470864	chr2	102358005	chr2:102358005:TA:T	ENSG00000115607	ENST00000450855	IL18RAP	102357822	102358349	CD1cPluscDC_86436	openGene2openGene	ALG
immune	cDC_CD1c	rs10790268	chr11	118790689	rs57494551	ENSG00000186166	ENST00000526463	CENATAC	118790667	118791455	CD1cPluscDC_33120	openGene2openGene	RA
immune	cDC_CD1c	rs7120737	chr11	47611954	rs7931089	ENSG00000270072	ENST00000366360	ENSG00000270072	47611359	47612017	CD1cPluscDC_28598	ocr2openGene	MS
immune	cDC_CD1c	rs116660017	chr1	161499981	rs116660017	ENSG00000118217	ENST00000679833	ATF6	161499479	161500089	CD1cPluscDC_10060	ocr2openGene	SLE
immune	cDC_CD1c	rs522127	chr3	160012895	rs6771363	ENSG00000113810	ENST00000497311	SMC4	160011935	160012961	CD1cPluscDC_114839	openGene2openGene	MS
immune	cDC_CD1c	rs11719975	chr3	18745379	rs11721211	ENSG00000131374	ENST00000497531	TBC1D5	18745225	18745385	CD1cPluscDC_106072	openGene2openGene	MS
immune	cDC_CD1c	rs7723899	chr5	96896995	rs2548535	ENSG00000164307	ENST00000508227	ERAP1	96896248	96897358	CD1cPluscDC_131888	openGene2openGene	CRO
immune	cDC_CD1c	rs7997823	chr13	99375703	rs8181880	ENSG00000280734	ENST00000656995	LINC01232	99375100	99375797	CD1cPluscDC_47533	ocr2openGene	CRO
immune	cDC_CD1c	rs766751473	chr5	132295159	rs35260072	ENSG00000197375	ENST00000692212	SLC22A5	132295082	132295536	CD1cPluscDC_133762	openGene2openGene	T1D
immune	cDC_CD1c	rs766751473	chr5	132295159	rs35260072	ENSG00000197375	ENST00000685543	SLC22A5	132295082	132295536	CD1cPluscDC_133762	openGene2openGene	T1D
immune	cDC_CD1c	rs5758343	chr22	41413633	rs202635	ENSG00000100413	ENST00000355209	POLR3H	41413261	41414418	CD1cPluscDC_103978	ocr2openGene	ALG
immune	cDC_CD1c	rs5758343	chr22	41413633	rs202635	ENSG00000100413	ENST00000483837	POLR3H	41413261	41414418	CD1cPluscDC_103978	ocr2openGene	ALG
immune	cDC_CD1c	rs62149416	chr2	60897715	rs34695944	ENSG00000115421	ENST00000412217	PAPOLG	60897619	60897794	CD1cPluscDC_84025	ocr2openGene	PSO
immune	cDC_CD1c	rs1217382	chr1	113905292	rs971173	ENSG00000081026	ENST00000477955	MAGI3	113904289	113905516	CD1cPluscDC_8037	openGene2openGene	CRO
immune	cDC_CD1c	rs7187776	chr16	28864161	rs7193733	ENSG00000169682	ENST00000568829	SPNS1	28862902	28864163	CD1cPluscDC_60570	openGene2openGene	T1D
immune	cDC_CD1c	rs9611565	chr22	41413619	rs202634	ENSG00000196419	ENST00000405506	XRCC6	41413261	41414418	CD1cPluscDC_103978	ocr2openGene	VIT
immune	cDC_CD1c	rs522127	chr3	160028076	rs485499	ENSG00000113810	ENST00000465563	SMC4	160027561	160028144	CD1cPluscDC_114840	openGene2openGene	MS
immune	cDC_CD1c	rs12421615	chr11	64285685	rs887314	ENSG00000149782	ENST00000540288	PLCB3	64284480	64285922	CD1cPluscDC_29423	openGene2openGene	VIT
immune	cDC_CD1c	rs1194	chr6	35297641	rs4711414	ENSG00000096060	ENST00000536438	FKBP5	35297585	35297973	CD1cPluscDC_140706	openGene2openGene	SLE
immune	cDC_CD1c	rs3748817	chr1	2642639	rs9970196	ENSG00000157870	ENST00000474659	PRXL2B	2642548	2643456	CD1cPluscDC_255	ocr2openGene	MS
immune	cDC_CD1c	rs1048990	chr14	35122110	rs28365850	ENSG00000092148	ENST00000687002	HECTD1	35121595	35122836	CD1cPluscDC_49226	openGene2openGene	ALG
immune	cDC_CD1c	rs3812565	chr9	136386314	rs10781511	ENSG00000165684	ENST00000689006	SNAPC4	136386055	136386360	CD1cPluscDC_175446	ocr2openGene	IBD
immune	cDC_CD1c	rs11089637	chr22	21621988	rs1555887364	ENSG00000161179	ENST00000292778	YDJC	21621943	21622424	CD1cPluscDC_102451	ocr2openGene	RA
immune	cDC_CD1c	rs11065898	chr12	111405393	rs3842307	ENSG00000111237	ENST00000546588	VPS29	111405270	111406212	CD1cPluscDC_42023	openGene2openGene	AS
immune	cDC_CD1c	rs10068717	chr5	142110288	rs12653848	ENSG00000131507	ENST00000505614	NDFIP1	142110053	142110563	CD1cPluscDC_134692	ocr2openGene	ALG
immune	cDC_CD1c	rs11719975	chr3	18745379	rs11721211	ENSG00000131374	ENST00000428355	TBC1D5	18745225	18745385	CD1cPluscDC_106072	openGene2openGene	MS
immune	cDC_CD1c	rs3024493	chr1	206766559	rs3024505	ENSG00000162894	ENST00000463473	FCMR	206766372	206766765	CD1cPluscDC_13324	openGene2openGene	IBD
immune	cDC_CD1c	rs3024493	chr1	206770623	rs3024493	ENSG00000162894	ENST00000367091	FCMR	206770556	206770906	CD1cPluscDC_13325	openGene2openGene	IBD
immune	cDC_CD1c	rs7812879	chr8	11492067	rs2251056	ENSG00000164733	ENST00000678615	CTSB	11491879	11493746	CD1cPluscDC_159707	openGene2openGene	SLE
immune	cDC_CD1c	rs3024493	chr1	206770623	rs3024493	ENSG00000162894	ENST00000530505	FCMR	206770556	206770906	CD1cPluscDC_13325	openGene2openGene	IBD
immune	cDC_CD1c	rs4821124	chr22	21568167	rs11089620	ENSG00000207751	ENST00000498589	ENSG00000207751	21567542	21568444	CD1cPluscDC_102447	openGene2openGene	PSO
immune	cDC_CD1c	rs2736336	chr8	11493510	rs4840568	ENSG00000164733	ENST00000678615	CTSB	11491879	11493746	CD1cPluscDC_159707	openGene2openGene	SLE
immune	cDC_CD1c	rs13098911	chr3	46222254	rs34005848	ENSG00000173578	ENST00000683768	XCR1	46222015	46222284	CD1cPluscDC_107984	ocr2openGene	CEL
immune	cDC_CD1c	rs3024493	chr1	206770623	rs3024493	ENSG00000162894	ENST00000474041	FCMR	206770556	206770906	CD1cPluscDC_13325	openGene2openGene	IBD
immune	cDC_CD1c	rs11335233	chr3	188397444	rs9834159	ENSG00000113916	ENST00000496823	BCL6	188397286	188397717	CD1cPluscDC_116600	ocr2openGene	HT
immune	cDC_CD1c	rs55726902	chr12	47813677	rs148066105	ENSG00000211584	ENST00000476104	SLC48A1	47812801	47813923	CD1cPluscDC_37429	openGene2openGene	ALG
immune	cDC_CD1c	rs8107548	chr19	49333989	rs1465697	ENSG00000104872	ENST00000600875	PIH1D1	49333869	49334198	CD1cPluscDC_79190	openGene2openGene	MS
immune	cDC_CD1c	rs17035378	chr2	68388953	rs2120334	ENSG00000243667	ENST00000409164	DNAAF10	68388772	68389089	CD1cPluscDC_84551	openGene2openGene	CEL
immune	cDC_CD1c	rs78865465	chr12	55974117	rs75639074	ENSG00000289154	ENST00000692885	ENSG00000289154	55973371	55974186	CD1cPluscDC_38323	openGene2openGene	T1D
immune	cDC_CD1c	rs10174949	chr2	8303673	rs10178845	ENSG00000225642	ENST00000425442	SNRPEP5	8303493	8303931	CD1cPluscDC_80478	ocr2openGene	ALG
immune	cDC_CD1c	rs8107548	chr19	49333989	rs1465697	ENSG00000104872	ENST00000594845	PIH1D1	49333869	49334198	CD1cPluscDC_79190	openGene2openGene	MS
immune	cDC_CD1c	rs17810546	chr3	159929885	rs17753641	ENSG00000068885	ENST00000478370	IFT80	159929363	159930156	CD1cPluscDC_114821	ocr2openGene	CEL
immune	cDC_CD1c	rs11335233	chr3	188400437	rs4686483	ENSG00000113916	ENST00000470319	BCL6	188400344	188400965	CD1cPluscDC_116601	ocr2openGene	HT
immune	cDC_CD1c	rs2266959	chr22	21587692	rs5998599	ENSG00000161179	ENST00000482998	YDJC	21587576	21588470	CD1cPluscDC_102449	ocr2openGene	JIA
immune	cDC_CD1c	rs243323	chr16	11255821	rs243332	ENSG00000263080	ENST00000572913	ENSG00000263080	11254964	11256683	CD1cPluscDC_59607	openGene2openGene	SLE
immune	cDC_CD1c	rs694739	chr11	64340263	rs663743	ENSG00000181908	ENST00000316124	LINC02724	64340024	64340920	CD1cPluscDC_29433	openGene2openGene	MS
immune	cDC_CD1c	rs9469899	chr6	34792548	rs7752060	ENSG00000065029	ENST00000229405	ZNF76	34791474	34793259	CD1cPluscDC_140665	openGene2openGene	GD
immune	cDC_CD1c	rs7723899	chr5	96896541	rs200833468	ENSG00000058729	ENST00000511012	RIOK2	96896248	96897358	CD1cPluscDC_131888	openGene2openGene	CRO
immune	cDC_CD1c	rs75637965	chr8	11457482	rs61251746	ENSG00000164733	ENST00000679214	CTSB	11456511	11457490	CD1cPluscDC_159697	ocr2openGene	MS
immune	cDC_CD1c	rs2017445	chr12	56041720	rs705705	ENSG00000123411	ENST00000548601	IKZF4	56041408	56042557	CD1cPluscDC_38334	openGene2openGene	VIT
immune	cDC_CD1c	rs12928725	chr16	31301932	rs9888739	ENSG00000140678	ENST00000567409	ITGAX	31301796	31302401	CD1cPluscDC_60864	ocr2openGene	SLE
immune	cDC_CD1c	rs10068717	chr5	142133639	rs6863411	ENSG00000164620	ENST00000521367	RELL2	142133469	142133875	CD1cPluscDC_134693	openGene2openGene	ALG
immune	cDC_CD1c	rs3197999	chr3	50515725	rs35694819	ENSG00000114388	ENST00000671487	NPRL2	50515303	50516304	CD1cPluscDC_108405	ocr2openGene	IBD
immune	cDC_CD1c	rs41286801	chr1	92485653	rs6689470	ENSG00000122484	ENST00000610020	RPAP2	92485114	92485750	CD1cPluscDC_6756	openGene2openGene	MS
immune	cDC_CD1c	rs77599401	chr1	206685302	rs181345810	ENSG00000143486	ENST00000474408	EIF2D	206684717	206686346	CD1cPluscDC_13306	openGene2openGene	T1D
immune	cDC_CD1c	rs11246217	chr11	575800	rs34793529	ENSG00000099849	ENST00000531112	RASSF7	575601	576768	CD1cPluscDC_25565	openGene2openGene	SLE
immune	cDC_CD1c	rs12128789	chr1	212699510	rs73079851	ENSG00000117697	ENST00000473995	NSL1	212698860	212700069	CD1cPluscDC_13870	openGene2openGene	T1D
immune	cDC_CD1c	rs28449958	chr16	28822933	rs201131521	ENSG00000177548	ENST00000564473	RABEP2	28822507	28823307	CD1cPluscDC_60565	openGene2openGene	IBD
immune	cDC_CD1c	rs5758343	chr22	41381554	rs9607799	ENSG00000100412	ENST00000678269	ACO2	41381064	41382029	CD1cPluscDC_103975	openGene2openGene	ALG
immune	cDC_CD1c	rs7130753	chr11	111563202	rs11213940	ENSG00000086848	ENST00000530851	ALG9	111562850	111563311	CD1cPluscDC_32475	ocr2openGene	ALG
immune	cDC_CD1c	rs7130753	chr11	111562032	rs583032	ENSG00000086848	ENST00000531154	ALG9	111561829	111562055	CD1cPluscDC_32474	ocr2openGene	ALG
immune	cDC_CD1c	rs1463485	chr17	75855927	rs936394	ENSG00000267342	ENST00000587267	ENSG00000267342	75855229	75856192	CD1cPluscDC_69714	openGene2openGene	SLE
immune	cDC_CD1c	rs4809219	chr20	63738996	rs1056441	ENSG00000197114	ENST00000357119	ZGPAT	63738871	63739123	CD1cPluscDC_100104	openGene2openGene	ECZ
immune	cDC_CD1c	rs7714574	chr5	40487168	rs7725052	ENSG00000153071	ENST00000511792	DAB2	40486396	40487274	CD1cPluscDC_128738	ocr2openGene	ALG
immune	cDC_CD1c	rs60542850	chr19	10380676	rs71297581	ENSG00000167807	ENST00000452032	ENSG00000167807	10380113	10381021	CD1cPluscDC_76203	openGene2openGene	IBD
immune	cDC_CD1c	rs2736336	chr8	11480302	rs558245864	ENSG00000136573	ENST00000259089	BLK	11480197	11480428	CD1cPluscDC_159701	openGene2openGene	SLE
immune	cDC_CD1c	rs5743618	chr4	38806033	rs5743551	ENSG00000174130	ENST00000508254	TLR6	38805502	38806176	CD1cPluscDC_119554	openGene2openGene	ALG
immune	cDC_CD1c	rs10790268	chr11	118870448	rs7117261	ENSG00000255422	ENST00000526274	ENSG00000255422	118869959	118871018	CD1cPluscDC_33132	ocr2openGene	RA
immune	cDC_CD1c	rs10200159	chr2	55618001	rs34380337	ENSG00000162997	ENST00000563365	PRORSD1P	55617005	55618086	CD1cPluscDC_83689	openGene2openGene	VIT
immune	cDC_CD1c	rs4561177	chr11	110093842	rs11213260	ENSG00000149311	ENST00000684179	ATM	110092501	110093885	CD1cPluscDC_32335	openGene2openGene	PSO
immune	cDC_CD1c	rs78865465	chr12	55974117	rs75639074	ENSG00000139531	ENST00000546833	SUOX	55973371	55974186	CD1cPluscDC_38323	openGene2openGene	T1D
immune	cDC_CD1c	rs2762051	chr13	50230580	rs2066656	ENSG00000231607	ENST00000686946	DLEU2	50230197	50230883	CD1cPluscDC_45774	ocr2openGene	CEL
immune	cDC_CD1c	rs4690229	chr4	973551	rs113075206	ENSG00000127415	ENST00000247933	IDUA	972915	973926	CD1cPluscDC_117520	openGene2openGene	SLE
immune	cDC_CD1c	rs9268839	chr6	32623176	rs9271588	ENSG00000204287	ENST00000395388	HLA-DRA	32622485	32623440	CD1cPluscDC_140399	ocr2openGene	RA
immune	cDC_CD1c	rs756699	chr5	134114136	rs244656	ENSG00000164615	ENST00000514518	CAMLG	134113938	134115073	CD1cPluscDC_133942	openGene2openGene	MS
immune	cDC_CD1c	rs11190133	chr10	99530241	rs10883368	ENSG00000224934	ENST00000668010	GOT1-DT	99530206	99530356	CD1cPluscDC_23022	openGene2openGene	AS
immune	cDC_CD1c	rs12156002	chr8	128173750	rs6470606	ENSG00000249859	ENST00000668215	PVT1	128173590	128174001	CD1cPluscDC_166958	ocr2openGene	SLE
immune	cDC_CD1c	rs12156002	chr8	128174302	rs7826019	ENSG00000249859	ENST00000657682	PVT1	128174140	128174486	CD1cPluscDC_166959	ocr2openGene	SLE
immune	cDC_CD1c	rs1217382	chr1	113905292	rs971173	ENSG00000226419	ENST00000416193	SLC16A1-AS1	113904289	113905516	CD1cPluscDC_8037	openGene2openGene	CRO
immune	cDC_CD1c	rs2066819	chr12	56359090	rs57870697	ENSG00000110955	ENST00000553007	ATP5F1B	56358943	56359113	CD1cPluscDC_38372	openGene2openGene	PSO
immune	cDC_CD1c	rs10068717	chr5	142134401	rs7723666	ENSG00000171720	ENST00000523088	HDAC3	142134034	142134948	CD1cPluscDC_134694	openGene2openGene	ALG
immune	cDC_CD1c	rs75637965	chr8	11457482	rs61251746	ENSG00000164733	ENST00000676755	CTSB	11456511	11457490	CD1cPluscDC_159697	ocr2openGene	MS
immune	cDC_CD1c	rs1217382	chr1	113905292	rs971173	ENSG00000226419	ENST00000654334	SLC16A1-AS1	113904289	113905516	CD1cPluscDC_8037	openGene2openGene	CRO
immune	cDC_CD1c	rs9469899	chr6	34792806	rs7752522	ENSG00000064995	ENST00000688059	TAF11	34791474	34793259	CD1cPluscDC_140665	openGene2openGene	GD
immune	cDC_CD1c	rs4239702	chr20	46118343	rs1883832	ENSG00000062598	ENST00000460474	ELMO2	46117751	46118385	CD1cPluscDC_98760	openGene2openGene	RA
immune	cDC_CD1c	rs9469899	chr6	34792548	rs7752060	ENSG00000064995	ENST00000686190	TAF11	34791474	34793259	CD1cPluscDC_140665	openGene2openGene	GD
immune	cDC_CD1c	rs9611565	chr22	41413633	rs202635	ENSG00000100412	ENST00000677516	ACO2	41413261	41414418	CD1cPluscDC_103978	ocr2openGene	VIT
immune	cDC_CD1c	rs4239702	chr20	46118343	rs1883832	ENSG00000062598	ENST00000290246	ELMO2	46117751	46118385	CD1cPluscDC_98760	openGene2openGene	RA
immune	cDC_CD1c	rs9469899	chr6	34792959	rs11757370	ENSG00000064995	ENST00000686190	TAF11	34791474	34793259	CD1cPluscDC_140665	openGene2openGene	GD
immune	cDC_CD1c	rs367569	chr16	11255821	rs243332	ENSG00000038532	ENST00000409790	CLEC16A	11254964	11256683	CD1cPluscDC_59607	openGene2openGene	PSO
immune	cDC_CD1c	rs8054198	chr16	10944503	rs8054198	ENSG00000103342	ENST00000420576	GSPT1	10944160	10944979	CD1cPluscDC_59572	openGene2openGene	SLE
immune	cDC_CD1c	rs1738074	chr6	159044945	rs1738074	ENSG00000271913	ENST00000688282	TAGAP-AS1	159044719	159045213	CD1cPluscDC_148380	openGene2openGene	CEL
immune	cDC_CD1c	rs564976	chr3	160028076	rs485499	ENSG00000113810	ENST00000467468	SMC4	160027561	160028144	CD1cPluscDC_114840	openGene2openGene	SLE
immune	cDC_CD1c	rs13210649	chr6	167048074	rs10484530	ENSG00000213066	ENST00000366847	CEP43	167047227	167048099	CD1cPluscDC_148920	ocr2openGene	GD
immune	cDC_CD1c	rs12551834	chr9	128818208	rs77144778	ENSG00000148341	ENST00000416230	SH3GLB2	128818006	128819134	CD1cPluscDC_174705	openGene2openGene	ALG
immune	cDC_CD1c	rs3801810	chr7	26865151	rs73069540	ENSG00000122566	ENST00000678884	HNRNPA2B1	26864106	26865188	CD1cPluscDC_151155	openGene2openGene	CRO
immune	cDC_CD1c	rs7120737	chr11	47394344	rs78524236	ENSG00000110514	ENST00000342922	MADD	47394062	47394388	CD1cPluscDC_28567	ocr2openGene	MS
immune	cDC_CD1c	rs10876864	chr12	56042145	rs1131017	ENSG00000065361	ENST00000684500	ERBB3	56041408	56042557	CD1cPluscDC_38334	openGene2openGene	ALG
immune	cDC_CD1c	rs4899260	chr14	68816658	rs4899261	ENSG00000243546	ENST00000481903	RN7SL108P	68816160	68817001	CD1cPluscDC_50864	ocr2openGene	CEL
immune	cDC_CD1c	rs10876864	chr12	56042145	rs1131017	ENSG00000065361	ENST00000551085	ERBB3	56041408	56042557	CD1cPluscDC_38334	openGene2openGene	ALG
immune	cDC_CD1c	rs564976	chr3	160028076	rs485499	ENSG00000113810	ENST00000497311	SMC4	160027561	160028144	CD1cPluscDC_114840	openGene2openGene	SLE
immune	cDC_CD1c	rs2816316	chr1	192575665	rs2984920	ENSG00000116747	ENST00000367444	RO60	192575294	192576081	CD1cPluscDC_12089	openGene2openGene	CEL
immune	cDC_CD1c	rs28449958	chr16	28863226	rs62037367	ENSG00000177455	ENST00000324662	CD19	28862902	28864163	CD1cPluscDC_60570	openGene2openGene	IBD
immune	cDC_CD1c	rs34779708	chr10	35136203	chr10:35425131	ENSG00000108100	ENST00000374704	CCNY	35135915	35136814	CD1cPluscDC_19129	openGene2openGene	IBD
immune	cDC_CD1c	rs859637	chr1	172719772	rs859619	ENSG00000117593	ENST00000647730	DARS2	172719717	172719970	CD1cPluscDC_10792	ocr2openGene	CEL
immune	cDC_CD1c	rs1217382	chr1	113905292	rs971173	ENSG00000163349	ENST00000369555	HIPK1	113904289	113905516	CD1cPluscDC_8037	openGene2openGene	CRO
immune	cDC_CD1c	rs3748816	chr1	2642639	rs9970196	ENSG00000157911	ENST00000510434	PEX10	2642548	2643456	CD1cPluscDC_255	ocr2openGene	CEL
immune	cDC_CD1c	rs36014129	chr6	26199675	rs34961555	ENSG00000275713	ENST00000619466	H2BC9	26198735	26199952	CD1cPluscDC_139722	openGene2openGene	SLE
immune	cDC_CD1c	rs10936599	chr3	169769649	rs12637184	ENSG00000173889	ENST00000494943	PHC3	169769313	169769663	CD1cPluscDC_115292	openGene2openGene	CEL
immune	cDC_CD1c	rs12706861	chr7	128948946	rs2070197	ENSG00000128604	ENST00000488569	IRF5	128948652	128949352	CD1cPluscDC_156900	ocr2openGene	SLE
immune	cDC_CD1c	rs7187776	chr16	28846324	rs7187776	ENSG00000196296	ENST00000562185	ATP2A1	28846056	28846877	CD1cPluscDC_60569	openGene2openGene	T1D
immune	cDC_CD1c	rs35000415	chr7	128948946	rs2070197	ENSG00000128604	ENST00000461416	IRF5	128948652	128949352	CD1cPluscDC_156900	ocr2openGene	SLE
immune	cDC_CD1c	rs7187776	chr16	28863226	rs62037367	ENSG00000196296	ENST00000395503	ATP2A1	28862902	28864163	CD1cPluscDC_60570	openGene2openGene	T1D
immune	cDC_CD1c	rs12445568	chr16	31033362	rs58726213	ENSG00000167394	ENST00000414399	ZNF668	31032735	31034157	CD1cPluscDC_60820	openGene2openGene	PSO
immune	cDC_CD1c	rs11681718	chr2	102436681	rs34773218	ENSG00000115590	ENST00000485335	IL1R2	102435436	102436728	CD1cPluscDC_86444	openGene2openGene	SLE
immune	cDC_CD1c	rs522127	chr3	160012895	rs6771363	ENSG00000113810	ENST00000490207	SMC4	160011935	160012961	CD1cPluscDC_114839	openGene2openGene	MS
immune	cDC_CD1c	rs180977001	chr3	58332737	rs180977001	ENSG00000168297	ENST00000495557	PXK	58332577	58333567	CD1cPluscDC_108965	openGene2openGene	SLE
immune	cDC_CD1c	rs301807	chr1	8424763	rs301807	ENSG00000116288	ENST00000377493	PARK7	8423596	8424904	CD1cPluscDC_627	openGene2openGene	VIT
immune	cDC_CD1c	rs5758343	chr22	41413899	rs132919	ENSG00000100413	ENST00000355209	POLR3H	41413261	41414418	CD1cPluscDC_103978	ocr2openGene	ALG
immune	cDC_CD1c	rs11719975	chr3	18745764	rs9849719	ENSG00000131374	ENST00000444471	TBC1D5	18745476	18745847	CD1cPluscDC_106073	openGene2openGene	MS
immune	cDC_CD1c	rs79157249	chr11	118926294	rs73575428	ENSG00000186166	ENST00000524670	CENATAC	118926213	118926634	CD1cPluscDC_33146	openGene2openGene	CRO
immune	cDC_CD1c	rs79157249	chr11	118926544	rs76598569	ENSG00000186166	ENST00000334418	CENATAC	118926213	118926634	CD1cPluscDC_33146	openGene2openGene	CRO
immune	cDC_CD1c	rs60920700	chr3	119559621	rs16829980	ENSG00000242052	ENST00000495649	RPL10P7	119559426	119559860	CD1cPluscDC_111638	openGene2openGene	VIT
immune	cDC_CD1c	rs5758343	chr22	41414166	rs132920	ENSG00000100412	ENST00000466237	ACO2	41413261	41414418	CD1cPluscDC_103978	ocr2openGene	ALG
immune	cDC_CD1c	rs1860545	chr12	6341779	rs767455	ENSG00000111319	ENST00000536788	SCNN1A	6341549	6342199	CD1cPluscDC_35026	openGene2openGene	AS
immune	cDC_CD1c	rs12445568	chr16	31033576	rs12445650	ENSG00000178226	ENST00000418068	PRSS36	31032735	31034157	CD1cPluscDC_60820	openGene2openGene	PSO
immune	cDC_CD1c	rs11719975	chr3	18745379	rs11721211	ENSG00000131374	ENST00000430169	TBC1D5	18745225	18745385	CD1cPluscDC_106072	openGene2openGene	MS
immune	cDC_CD1c	rs9926533	chr16	30994626	rs11441998	ENSG00000103496	ENST00000460668	STX4	30994564	30994796	CD1cPluscDC_60816	openGene2openGene	SLE
immune	cDC_CD1c	rs10801128	chr1	192546276	rs10801127	ENSG00000090104	ENST00000462589	RGS1	192545843	192546538	CD1cPluscDC_12085	ocr2openGene	T1D
immune	cDC_CD1c	rs7723899	chr5	96896698	rs2548536	ENSG00000164307	ENST00000443439	ERAP1	96896248	96897358	CD1cPluscDC_131888	openGene2openGene	CRO
immune	cDC_CD1c	rs1860545	chr12	6341779	rs767455	ENSG00000111319	ENST00000542260	SCNN1A	6341549	6342199	CD1cPluscDC_35026	openGene2openGene	AS
immune	cDC_CD1c	rs2495365	chr1	2593018	rs745367	ENSG00000157911	ENST00000447513	PEX10	2592721	2593111	CD1cPluscDC_253	openGene2openGene	UC
immune	cDC_CD1c	rs12445568	chr16	31033576	rs12445650	ENSG00000178226	ENST00000569614	PRSS36	31032735	31034157	CD1cPluscDC_60820	openGene2openGene	PSO
immune	cDC_CD1c	rs12232003	chr12	53180847	rs59218377	ENSG00000257337	ENST00000688419	ENSG00000257337	53180030	53181330	CD1cPluscDC_38010	openGene2openGene	T1D
immune	cDC_CD1c	rs12445568	chr16	31033362	rs58726213	ENSG00000178226	ENST00000561897	PRSS36	31032735	31034157	CD1cPluscDC_60820	openGene2openGene	PSO
immune	cDC_CD1c	rs11190133	chr10	99530241	rs10883368	ENSG00000155287	ENST00000479722	SLC25A28	99530206	99530356	CD1cPluscDC_23022	openGene2openGene	AS
immune	cDC_CD1c	rs2066819	chr12	56360038	rs2066818	ENSG00000181852	ENST00000549038	RNF41	56359940	56360688	CD1cPluscDC_38373	openGene2openGene	PSO
immune	cDC_CD1c	rs33993564	chr5	150847337	rs17111376	ENSG00000132912	ENST00000520195	DCTN4	150846655	150847591	CD1cPluscDC_135506	openGene2openGene	IBD
immune	cDC_CD1c	rs131658	chr22	21568167	rs11089620	ENSG00000099942	ENST00000354336	CRKL	21567542	21568444	CD1cPluscDC_102447	openGene2openGene	SLE
immune	cDC_CD1c	rs5758343	chr22	41381554	rs9607799	ENSG00000100412	ENST00000678688	ACO2	41381064	41382029	CD1cPluscDC_103975	openGene2openGene	ALG
immune	cDC_CD1c	rs12445568	chr16	31033576	rs12445650	ENSG00000178226	ENST00000561897	PRSS36	31032735	31034157	CD1cPluscDC_60820	openGene2openGene	PSO
immune	cDC_CD1c	rs41263646	chr1	183590569	rs2274065	ENSG00000232860	ENST00000421703	SMG7-AS1	183590334	183591136	CD1cPluscDC_11609	openGene2openGene	SLE
immune	cDC_CD1c	rs7723899	chr5	96896995	rs2548535	ENSG00000247121	ENST00000665723	ENSG00000247121	96896248	96897358	CD1cPluscDC_131888	openGene2openGene	CRO
immune	cDC_CD1c	rs7723899	chr5	96896541	rs200833468	ENSG00000247121	ENST00000665723	ENSG00000247121	96896248	96897358	CD1cPluscDC_131888	openGene2openGene	CRO
immune	cDC_CD1c	rs4899260	chr14	68816828	rs4899262	ENSG00000185650	ENST00000336440	ZFP36L1	68816160	68817001	CD1cPluscDC_50864	ocr2openGene	CEL
immune	cDC_CD1c	rs9611565	chr22	41413899	rs132919	ENSG00000196419	ENST00000405506	XRCC6	41413261	41414418	CD1cPluscDC_103978	ocr2openGene	VIT
immune	cDC_CD1c	rs7723899	chr5	96896546	chr5:96232250	ENSG00000247121	ENST00000665723	ENSG00000247121	96896248	96897358	CD1cPluscDC_131888	openGene2openGene	CRO
immune	cDC_CD1c	rs7187776	chr16	28846324	rs7187776	ENSG00000168488	ENST00000568266	ATXN2L	28846056	28846877	CD1cPluscDC_60569	openGene2openGene	T1D
immune	cDC_CD1c	rs6716355	chr2	181305318	rs17365411	ENSG00000077232	ENST00000491074	DNAJC10	181305203	181306123	CD1cPluscDC_91322	openGene2openGene	MS
immune	cDC_CD1c	rs12065145	chr1	172758534	rs199842262	ENSG00000117586	ENST00000281834	TNFSF4	172758317	172758641	CD1cPluscDC_10802	ocr2openGene	SLE
immune	cDC_CD1c	rs2233424	chr6	44265183	rs2233434	ENSG00000096080	ENST00000427312	MRPS18A	44264928	44265903	CD1cPluscDC_141607	openGene2openGene	RA
immune	cDC_CD1c	rs34835	chr16	28554346	rs7191618	ENSG00000188603	ENST00000637699	CLN3	28553727	28554430	CD1cPluscDC_60552	openGene2openGene	T1D
immune	cDC_CD1c	rs5743618	chr4	38857718	rs17616481	ENSG00000174125	ENST00000510552	TLR1	38857480	38858263	CD1cPluscDC_119561	openGene2openGene	ALG
immune	cDC_CD1c	rs112006329	chr11	575800	rs34793529	ENSG00000099849	ENST00000397582	RASSF7	575601	576768	CD1cPluscDC_25565	openGene2openGene	SLE
immune	cDC_CD1c	rs2233424	chr6	44263742	rs3799963	ENSG00000157593	ENST00000538577	SLC35B2	44263471	44263784	CD1cPluscDC_141605	ocr2openGene	RA
immune	cDC_CD1c	rs11246217	chr11	575800	rs34793529	ENSG00000099849	ENST00000431809	RASSF7	575601	576768	CD1cPluscDC_25565	openGene2openGene	SLE
immune	cDC_CD1c	rs564976	chr3	160012174	rs484600	ENSG00000283154	ENST00000460298	IQCJ-SCHIP1	160011935	160012961	CD1cPluscDC_114839	openGene2openGene	SLE
immune	cDC_CD1c	rs564976	chr3	160012361	rs485789	ENSG00000283154	ENST00000460298	IQCJ-SCHIP1	160011935	160012961	CD1cPluscDC_114839	openGene2openGene	SLE
immune	cDC_CD1c	rs28449958	chr16	28822933	rs201131521	ENSG00000260442	ENST00000691192	ATP2A1-AS1	28822507	28823307	CD1cPluscDC_60565	openGene2openGene	IBD
immune	cDC_CD1c	rs77599401	chr1	206673198	rs200305631	ENSG00000142224	ENST00000656872	IL19	206672831	206673545	CD1cPluscDC_13304	ocr2openGene	T1D
immune	cDC_CD1c	rs564976	chr3	160012018	rs587422	ENSG00000283154	ENST00000639448	IQCJ-SCHIP1	160011935	160012961	CD1cPluscDC_114839	openGene2openGene	SLE
immune	cDC_CD1c	rs79157249	chr11	118926294	rs73575428	ENSG00000110395	ENST00000264033	CBL	118926213	118926634	CD1cPluscDC_33146	openGene2openGene	CRO
immune	cDC_CD1c	rs2304206	chr19	49677009	rs975484	ENSG00000161618	ENST00000540132	ALDH16A1	49676611	49677384	CD1cPluscDC_79245	openGene2openGene	VIT
immune	cDC_CD1c	rs4976646	chr5	177363161	rs67111717	ENSG00000196923	ENST00000506537	PDLIM7	177362855	177363449	CD1cPluscDC_137208	openGene2openGene	MS
immune	cDC_CD1c	rs28449958	chr16	28824361	rs138159013	ENSG00000168488	ENST00000562583	ATXN2L	28823678	28824498	CD1cPluscDC_60566	openGene2openGene	IBD
immune	cDC_CD1c	rs12232003	chr12	53180847	rs59218377	ENSG00000139637	ENST00000267103	MYG1	53180030	53181330	CD1cPluscDC_38010	openGene2openGene	T1D
immune	cDC_CD1c	rs75637965	chr8	11457482	rs61251746	ENSG00000164733	ENST00000531551	CTSB	11456511	11457490	CD1cPluscDC_159697	ocr2openGene	MS
immune	cDC_CD1c	rs3197999	chr3	50515725	rs35694819	ENSG00000114388	ENST00000667631	NPRL2	50515303	50516304	CD1cPluscDC_108405	ocr2openGene	IBD
immune	cDC_CD1c	rs2304206	chr19	49677009	rs975484	ENSG00000126453	ENST00000246784	BCL2L12	49676611	49677384	CD1cPluscDC_79245	openGene2openGene	VIT
immune	cDC_CD1c	rs4690229	chr4	973657	rs13137144	ENSG00000249592	ENST00000503571	ENSG00000249592	972915	973926	CD1cPluscDC_117520	openGene2openGene	SLE
immune	cDC_CD1c	rs7812879	chr8	11480378	rs1564267	ENSG00000136573	ENST00000529894	BLK	11480197	11480428	CD1cPluscDC_159701	openGene2openGene	SLE
immune	cDC_CD1c	rs4690229	chr4	973551	rs113075206	ENSG00000249592	ENST00000691800	ENSG00000249592	972915	973926	CD1cPluscDC_117520	openGene2openGene	SLE
immune	cDC_CD1c	rs6873255	chr5	173885889	rs144869372	ENSG00000181163	ENST00000679006	NPM1	173885728	173886011	CD1cPluscDC_137020	openGene2openGene	CRO
immune	cDC_CD1c	rs6873255	chr5	173885889	rs144869372	ENSG00000181163	ENST00000351986	NPM1	173885728	173886011	CD1cPluscDC_137020	openGene2openGene	CRO
immune	cDC_CD1c	rs663743	chr11	64340263	rs663743	ENSG00000173457	ENST00000542235	PPP1R14B	64340024	64340920	CD1cPluscDC_29433	openGene2openGene	T1D
immune	cDC_CD1c	rs2327832	chr6	137681038	rs6927172	ENSG00000118503	ENST00000433680	TNFAIP3	137680774	137681207	CD1cPluscDC_146511	ocr2openGene	CEL
immune	cDC_CD1c	rs2327832	chr6	137681038	rs6927172	ENSG00000118503	ENST00000237289	TNFAIP3	137680774	137681207	CD1cPluscDC_146511	ocr2openGene	CEL
immune	cDC_CD1c	rs11719975	chr3	18745764	rs9849719	ENSG00000144566	ENST00000446547	RAB5A	18745476	18745847	CD1cPluscDC_106073	openGene2openGene	MS
immune	cDC_CD1c	rs34779708	chr10	35127585	rs12765038	ENSG00000198105	ENST00000395874	ZNF248	35126547	35127847	CD1cPluscDC_19128	openGene2openGene	IBD
immune	cDC_CD1c	rs7204270	chr16	30183519	rs930392	ENSG00000149923	ENST00000563200	PPP4C	30182827	30183698	CD1cPluscDC_60716	openGene2openGene	MS
immune	cDC_CD1c	rs11719975	chr3	18745764	rs9849719	ENSG00000144566	ENST00000422242	RAB5A	18745476	18745847	CD1cPluscDC_106073	openGene2openGene	MS
immune	cDC_CD1c	rs112006329	chr11	575800	rs34793529	ENSG00000177595	ENST00000528122	PIDD1	575601	576768	CD1cPluscDC_25565	openGene2openGene	SLE
immune	cDC_CD1c	rs11246217	chr11	575800	rs34793529	ENSG00000177595	ENST00000528122	PIDD1	575601	576768	CD1cPluscDC_25565	openGene2openGene	SLE
immune	cDC_CD1c	rs533646	chr11	118700607	rs657769	ENSG00000110375	ENST00000264031	UPK2	118700025	118700700	CD1cPluscDC_33112	openGene2openGene	MS
immune	cDC_CD1c	rs1036207	chr5	142133639	rs6863411	ENSG00000171720	ENST00000469550	HDAC3	142133469	142133875	CD1cPluscDC_134693	openGene2openGene	MS
immune	cDC_CD1c	rs1170436	chr16	68530283	rs1728769	ENSG00000168802	ENST00000567763	CHTF8	68529935	68530573	CD1cPluscDC_62210	openGene2openGene	SLE
immune	cDC_CD1c	rs11246217	chr11	575800	rs34793529	ENSG00000177595	ENST00000534525	PIDD1	575601	576768	CD1cPluscDC_25565	openGene2openGene	SLE
immune	cDC_CD1c	rs112006329	chr11	575800	rs34793529	ENSG00000177595	ENST00000530911	PIDD1	575601	576768	CD1cPluscDC_25565	openGene2openGene	SLE
immune	cDC_CD1c	rs1036207	chr5	142133639	rs6863411	ENSG00000171720	ENST00000523088	HDAC3	142133469	142133875	CD1cPluscDC_134693	openGene2openGene	MS
immune	cDC_CD1c	rs1170436	chr16	68530283	rs1728769	ENSG00000168802	ENST00000522091	CHTF8	68529935	68530573	CD1cPluscDC_62210	openGene2openGene	SLE
immune	cDC_CD1c	rs250308	chr5	119355998	rs3797339	ENSG00000249494	ENST00000510128	DMXL1-DT	119355592	119356697	CD1cPluscDC_132962	openGene2openGene	ALG
immune	cDC_CD1c	rs12156002	chr8	128173750	rs6470606	ENSG00000249859	ENST00000666223	PVT1	128173590	128174001	CD1cPluscDC_166958	ocr2openGene	SLE
immune	cDC_CD1c	rs564976	chr3	160012895	rs6771363	ENSG00000068885	ENST00000467254	IFT80	160011935	160012961	CD1cPluscDC_114839	openGene2openGene	SLE
immune	cDC_CD1c	rs10200159	chr2	55618001	rs34380337	ENSG00000115355	ENST00000647517	CCDC88A	55617005	55618086	CD1cPluscDC_83689	openGene2openGene	VIT
immune	cDC_CD1c	rs3197999	chr3	50155393	rs2526389	ENSG00000012171	ENST00000456210	SEMA3B	50154474	50155537	CD1cPluscDC_108334	openGene2openGene	IBD
immune	cDC_CD1c	rs13153019	chr5	177357611	rs4075959	ENSG00000248996	ENST00000506025	PDLIM7-AS1	177357543	177358334	CD1cPluscDC_137206	openGene2openGene	ALG
immune	cDC_CD1c	rs1036207	chr5	142134401	rs7723666	ENSG00000171720	ENST00000523088	HDAC3	142134034	142134948	CD1cPluscDC_134694	openGene2openGene	MS
immune	cDC_CD1c	rs35256947	chr2	230226508	rs13397985	ENSG00000135932	ENST00000410084	CAB39	230226009	230226645	CD1cPluscDC_94558	openGene2openGene	CRO
immune	cDC_CD1c	rs12537284	chr7	129091723	rs13240595	ENSG00000064419	ENST00000627585	TNPO3	129091391	129091837	CD1cPluscDC_156908	ocr2openGene	SLE
immune	cDC_CD1c	rs10883723	chr10	102509544	rs10883728	ENSG00000107862	ENST00000676939	GBF1	102509466	102509768	CD1cPluscDC_23327	ocr2openGene	ALG
immune	cDC_CD1c	rs1170436	chr16	68530545	rs1645975	ENSG00000168802	ENST00000522091	CHTF8	68529935	68530573	CD1cPluscDC_62210	openGene2openGene	SLE
immune	cDC_CD1c	rs10876864	chr12	56042145	rs1131017	ENSG00000182796	ENST00000637092	TMEM198B	56041408	56042557	CD1cPluscDC_38334	openGene2openGene	ALG
immune	cDC_CD1c	rs34779708	chr10	35127585	rs12765038	ENSG00000108094	ENST00000688390	CUL2	35126547	35127847	CD1cPluscDC_19128	openGene2openGene	IBD
immune	cDC_CD1c	rs10876864	chr12	56042145	rs1131017	ENSG00000182796	ENST00000637087	TMEM198B	56041408	56042557	CD1cPluscDC_38334	openGene2openGene	ALG
immune	cDC_CD1c	rs10200159	chr2	55617974	rs10200159	ENSG00000115239	ENST00000482134	ASB3	55617005	55618086	CD1cPluscDC_83689	openGene2openGene	VIT
immune	cDC_CD1c	rs12142199	chr1	1308516	rs61766198	ENSG00000127054	ENST00000493534	INTS11	1307743	1308825	CD1cPluscDC_94	openGene2openGene	SLE
immune	cDC_CD1c	rs28449958	chr16	28880144	rs8055138	ENSG00000168488	ENST00000562867	ATXN2L	28879605	28880534	CD1cPluscDC_60572	openGene2openGene	IBD
immune	cDC_CD1c	rs28449958	chr16	28880144	rs8055138	ENSG00000168488	ENST00000564656	ATXN2L	28879605	28880534	CD1cPluscDC_60572	openGene2openGene	IBD
immune	cDC_CD1c	rs12142199	chr1	1308516	rs61766198	ENSG00000127054	ENST00000526332	INTS11	1307743	1308825	CD1cPluscDC_94	openGene2openGene	SLE
immune	cDC_CD1c	rs77599401	chr1	206734774	rs144010760	ENSG00000162894	ENST00000525793	FCMR	206734605	206734845	CD1cPluscDC_13318	openGene2openGene	T1D
immune	cDC_CD1c	rs56129466	chr11	128273495	rs79079002	ENSG00000151702	ENST00000281428	FLI1	128273345	128273872	CD1cPluscDC_33993	ocr2openGene	ALG
immune	cDC_CD1c	rs5758343	chr22	41448782	rs202657	ENSG00000100412	ENST00000676959	ACO2	41448247	41448808	CD1cPluscDC_103987	openGene2openGene	ALG
immune	cDC_CD1c	rs7187776	chr16	28824359	rs149808056	ENSG00000149929	ENST00000563680	HIRIP3	28823678	28824498	CD1cPluscDC_60566	openGene2openGene	T1D
immune	cDC_CD1c	rs3825568	chr14	68794755	rs2236262	ENSG00000072121	ENST00000676620	ZFYVE26	68794433	68794779	CD1cPluscDC_50858	openGene2openGene	JIA
immune	cDC_CD1c	rs17810546	chr3	159929885	rs17753641	ENSG00000248710	ENST00000483754	ENSG00000248710	159929363	159930156	CD1cPluscDC_114821	ocr2openGene	CEL
immune	cDC_CD1c	rs28449958	chr16	28864161	rs7193733	ENSG00000177455	ENST00000565089	CD19	28862902	28864163	CD1cPluscDC_60570	openGene2openGene	IBD
immune	cDC_CD1c	rs10790268	chr11	118790689	rs57494551	ENSG00000196655	ENST00000527680	TRAPPC4	118790667	118791455	CD1cPluscDC_33120	openGene2openGene	RA
immune	cDC_CD1c	rs11335233	chr3	188390854	rs56046601	ENSG00000145012	ENST00000448637	LPP	188389893	188391083	CD1cPluscDC_116599	ocr2openGene	HT
immune	cDC_CD1c	rs10790268	chr11	118790689	rs57494551	ENSG00000196655	ENST00000533632	TRAPPC4	118790667	118791455	CD1cPluscDC_33120	openGene2openGene	RA
immune	cDC_CD1c	rs13210649	chr6	167042548	rs10946207	ENSG00000120436	ENST00000366834	GPR31	167042449	167042599	CD1cPluscDC_148919	openGene2openGene	GD
immune	cDC_CD1c	rs12445568	chr16	31033576	rs12445650	ENSG00000140678	ENST00000562918	ITGAX	31032735	31034157	CD1cPluscDC_60820	openGene2openGene	PSO
immune	cDC_CD1c	rs12720356	chr19	10305768	rs73510898	ENSG00000090339	ENST00000423829	ICAM1	10305470	10306048	CD1cPluscDC_76195	openGene2openGene	PSO
immune	cDC_CD1c	rs17323934	chr7	26858021	rs3801805	ENSG00000078399	ENST00000396345	HOXA9	26857428	26858289	CD1cPluscDC_151152	openGene2openGene	T1D
immune	cDC_CD1c	rs5758343	chr22	41413619	rs202634	ENSG00000100413	ENST00000431534	POLR3H	41413261	41414418	CD1cPluscDC_103978	ocr2openGene	ALG
immune	cDC_CD1c	rs533646	chr11	118692672	rs585039	ENSG00000207462	ENST00000384731	RNU6-376P	118692424	118692864	CD1cPluscDC_33111	openGene2openGene	MS
immune	cDC_CD1c	rs4690229	chr4	973551	rs113075206	ENSG00000159692	ENST00000514495	CTBP1	972915	973926	CD1cPluscDC_117520	openGene2openGene	SLE
immune	cDC_CD1c	rs149010539	chr3	49673997	chr3:49711430	ENSG00000004534	ENST00000441115	RBM6	49673623	49674694	CD1cPluscDC_108298	openGene2openGene	CRO
immune	cDC_CD1c	rs7187776	chr16	28863883	rs11864750	ENSG00000169682	ENST00000334536	SPNS1	28862902	28864163	CD1cPluscDC_60570	openGene2openGene	T1D
immune	cDC_CD1c	rs11089637	chr22	21587718	rs9621715	ENSG00000161179	ENST00000473985	YDJC	21587576	21588470	CD1cPluscDC_102449	ocr2openGene	RA
immune	cDC_CD1c	rs4239702	chr20	46111557	rs6074022	ENSG00000080189	ENST00000484188	SLC35C2	46111139	46111671	CD1cPluscDC_98759	ocr2openGene	RA
immune	cDC_CD1c	rs4239702	chr20	46111557	rs6074022	ENSG00000080189	ENST00000372227	SLC35C2	46111139	46111671	CD1cPluscDC_98759	ocr2openGene	RA
immune	cDC_CD1c	rs41263646	chr1	183591057	rs4987080	ENSG00000116698	ENST00000507469	SMG7	183590334	183591136	CD1cPluscDC_11609	openGene2openGene	SLE
immune	cDC_CD1c	rs7187776	chr16	28824359	rs149808056	ENSG00000149925	ENST00000562679	ALDOA	28823678	28824498	CD1cPluscDC_60566	openGene2openGene	T1D
immune	cDC_CD1c	rs1920296	chr3	121835005	rs72421117	ENSG00000180353	ENST00000495491	HCLS1	121834572	121835484	CD1cPluscDC_111768	openGene2openGene	MS
immune	cDC_CD1c	rs1194	chr6	35260055	rs4713844	ENSG00000112033	ENST00000311565	PPARD	35258878	35260161	CD1cPluscDC_140704	openGene2openGene	SLE
immune	cDC_CD1c	rs10801128	chr1	192546276	rs10801127	ENSG00000090104	ENST00000474373	RGS1	192545843	192546538	CD1cPluscDC_12085	ocr2openGene	T1D
immune	cDC_CD1c	rs12445568	chr16	31033362	rs58726213	ENSG00000178226	ENST00000418068	PRSS36	31032735	31034157	CD1cPluscDC_60820	openGene2openGene	PSO
immune	cDC_CD1c	rs34835	chr16	28554346	rs7191618	ENSG00000188603	ENST00000333496	CLN3	28553727	28554430	CD1cPluscDC_60552	openGene2openGene	T1D
immune	cDC_CD1c	rs9469899	chr6	34792177	rs6457791	ENSG00000064995	ENST00000693481	TAF11	34791474	34793259	CD1cPluscDC_140665	openGene2openGene	GD
immune	cDC_CD1c	rs27293	chr5	96881988	rs11375466	ENSG00000164308	ENST00000515095	ERAP2	96881814	96882161	CD1cPluscDC_131886	openGene2openGene	JIA
immune	cDC_CD1c	rs4810485	chr20	46118343	rs1883832	ENSG00000080189	ENST00000481809	SLC35C2	46117751	46118385	CD1cPluscDC_98760	openGene2openGene	SLE
immune	cDC_CD1c	rs5758343	chr22	41413633	rs202635	ENSG00000183864	ENST00000434408	TOB2	41413261	41414418	CD1cPluscDC_103978	ocr2openGene	ALG
immune	cDC_CD1c	rs522127	chr3	160012361	rs485789	ENSG00000113810	ENST00000465903	SMC4	160011935	160012961	CD1cPluscDC_114839	openGene2openGene	MS
immune	cDC_CD1c	rs3197999	chr3	49386850	rs6793308	ENSG00000067560	ENST00000431929	RHOA	49386104	49386868	CD1cPluscDC_108274	ocr2openGene	IBD
immune	cDC_CD1c	rs1464510	chr3	188397354	rs9834115	ENSG00000188001	ENST00000433971	TPRG1	188397286	188397717	CD1cPluscDC_116600	ocr2openGene	CEL
immune	cDC_CD1c	rs9469899	chr6	34792451	rs7769820	ENSG00000272288	ENST00000687757	ILRUN-AS1	34791474	34793259	CD1cPluscDC_140665	openGene2openGene	GD
immune	cDC_CD1c	rs36016881	chr1	7982342	rs161800	ENSG00000232912	ENST00000449895	RERE-AS1	7982294	7982744	CD1cPluscDC_586	openGene2openGene	IBD
immune	cDC_CD1c	rs10985070	chr9	120876986	rs73541868	ENSG00000095261	ENST00000476949	PSMD5	120876935	120877711	CD1cPluscDC_173976	openGene2openGene	RA
immune	cDC_CD1c	rs3197999	chr3	49358324	rs1800668	ENSG00000067560	ENST00000454011	RHOA	49357720	49359070	CD1cPluscDC_108271	openGene2openGene	IBD
immune	cDC_CD1c	rs1237290	chr1	113678116	rs10776773	ENSG00000155367	ENST00000482367	PPM1J	113677936	113678158	CD1cPluscDC_8014	ocr2openGene	SLE
immune	cDC_CD1c	rs55726902	chr12	47813677	rs148066105	ENSG00000005175	ENST00000432584	RPAP3	47812801	47813923	CD1cPluscDC_37429	openGene2openGene	ALG
immune	cDC_CD1c	rs9611565	chr22	41414166	rs132920	ENSG00000100410	ENST00000459687	PHF5A	41413261	41414418	CD1cPluscDC_103978	ocr2openGene	VIT
immune	cDC_CD1c	rs11714843	chr3	119498465	rs2280670	ENSG00000176142	ENST00000438581	TMEM39A	119498088	119499033	CD1cPluscDC_111633	openGene2openGene	JIA
immune	cDC_CD1c	rs36014129	chr6	26199675	rs34961555	ENSG00000124575	ENST00000244534	H1-3	26198735	26199952	CD1cPluscDC_139722	openGene2openGene	SLE
immune	cDC_CD1c	rs3812565	chr9	136385182	rs4307444	ENSG00000213221	ENST00000371738	DNLZ	136385001	136385454	CD1cPluscDC_175445	ocr2openGene	IBD
immune	cDC_CD1c	rs212388	chr6	159093095	rs2451278	ENSG00000271913	ENST00000655636	TAGAP-AS1	159092491	159093113	CD1cPluscDC_148394	openGene2openGene	CRO
immune	cDC_CD1c	rs3197999	chr3	49358927	rs3811699	ENSG00000114316	ENST00000486549	USP4	49357720	49359070	CD1cPluscDC_108271	openGene2openGene	IBD
immune	cDC_CD1c	rs11714843	chr3	119498465	rs2280670	ENSG00000176142	ENST00000461654	TMEM39A	119498088	119499033	CD1cPluscDC_111633	openGene2openGene	JIA
immune	cDC_CD1c	rs5758343	chr22	41381879	rs2234058	ENSG00000183864	ENST00000434408	TOB2	41381064	41382029	CD1cPluscDC_103975	openGene2openGene	ALG
immune	cDC_CD1c	rs5758343	chr22	41544367	rs11554327	ENSG00000100412	ENST00000396512	ACO2	41543828	41544908	CD1cPluscDC_103997	openGene2openGene	ALG
immune	cDC_CD1c	rs533646	chr11	118689860	rs4938529	ENSG00000255121	ENST00000582695	CENATAC-DT	118689814	118690467	CD1cPluscDC_33110	openGene2openGene	MS
immune	cDC_CD1c	rs10068717	chr5	142134289	rs7709361	ENSG00000164620	ENST00000444782	RELL2	142134034	142134948	CD1cPluscDC_134694	openGene2openGene	ALG
immune	cDC_CD1c	rs35327136	chr17	45430937	rs34018943	ENSG00000267121	ENST00000590522	FMNL1-DT	45430856	45431232	CD1cPluscDC_67402	openGene2openGene	T1D
immune	cDC_CD1c	rs7723899	chr5	96896518	rs2548537	ENSG00000248489	ENST00000693407	CHD1-DT	96896248	96897358	CD1cPluscDC_131888	openGene2openGene	CRO
immune	cDC_CD1c	rs7723899	chr5	96896995	rs2548535	ENSG00000248489	ENST00000693407	CHD1-DT	96896248	96897358	CD1cPluscDC_131888	openGene2openGene	CRO
immune	cDC_CD1c	rs773125	chr12	56042145	rs1131017	ENSG00000182796	ENST00000636428	TMEM198B	56041408	56042557	CD1cPluscDC_38334	openGene2openGene	RA
immune	cDC_CD1c	rs55836957	chr11	128273495	rs79079002	ENSG00000151702	ENST00000527786	FLI1	128273345	128273872	CD1cPluscDC_33993	ocr2openGene	T1D
immune	cDC_CD1c	rs564976	chr3	160012951	rs6808518	ENSG00000068885	ENST00000472773	IFT80	160011935	160012961	CD1cPluscDC_114839	openGene2openGene	SLE
immune	cDC_CD1c	rs74610550	chr19	1180566	rs72977562	ENSG00000064932	ENST00000438103	SBNO2	1180366	1181007	CD1cPluscDC_75119	ocr2openGene	CRO
immune	cDC_CD1c	rs6873255	chr5	173885889	rs144869372	ENSG00000181163	ENST00000678186	NPM1	173885728	173886011	CD1cPluscDC_137020	openGene2openGene	CRO
immune	cDC_CD1c	rs182429	chr6	159044945	rs1738074	ENSG00000271913	ENST00000654871	TAGAP-AS1	159044719	159045213	CD1cPluscDC_148380	openGene2openGene	T1D
immune	cDC_CD1c	rs4690229	chr4	973551	rs113075206	ENSG00000249592	ENST00000652800	ENSG00000249592	972915	973926	CD1cPluscDC_117520	openGene2openGene	SLE
immune	cDC_CD1c	rs4976646	chr5	177363161	rs67111717	ENSG00000196923	ENST00000359895	PDLIM7	177362855	177363449	CD1cPluscDC_137208	openGene2openGene	MS
immune	cDC_CD1c	rs34779708	chr10	35127585	rs12765038	ENSG00000233200	ENST00000439198	LINC02634	35126547	35127847	CD1cPluscDC_19128	openGene2openGene	IBD
immune	cDC_CD1c	rs4090390	chr1	173202534	rs11811856	ENSG00000279061	ENST00000624123	ENSG00000279061	173202480	173202659	CD1cPluscDC_10864	ocr2openGene	ALG
immune	cDC_CD1c	rs3197999	chr3	50515435	rs11715134	ENSG00000114388	ENST00000493907	NPRL2	50515303	50516304	CD1cPluscDC_108405	ocr2openGene	IBD
immune	cDC_CD1c	rs12727642	chr1	7954508	rs35731977	ENSG00000074800	ENST00000234590	ENO1	7953761	7954647	CD1cPluscDC_583	openGene2openGene	CEL
immune	cDC_CD1c	rs11169225	chr12	49951888	rs11169225	ENSG00000110881	ENST00000447966	ASIC1	49951595	49951898	CD1cPluscDC_37689	openGene2openGene	ALG
immune	cDC_CD1c	rs12720356	chr19	10380329	rs2304257	ENSG00000105364	ENST00000590669	MRPL4	10380113	10381021	CD1cPluscDC_76203	openGene2openGene	PSO
immune	cDC_CD1c	rs1887428	chr9	4984530	rs1887428	ENSG00000147853	ENST00000447596	AK3	4984436	4985577	CD1cPluscDC_168548	openGene2openGene	IBD
immune	cDC_CD1c	rs7725052	chr5	40487168	rs7725052	ENSG00000153071	ENST00000511792	DAB2	40486396	40487274	CD1cPluscDC_128738	ocr2openGene	CRO
immune	cDC_CD1c	rs10174949	chr2	8303673	rs10178845	ENSG00000229727	ENST00000457568	ENSG00000229727	8303493	8303931	CD1cPluscDC_80478	ocr2openGene	ALG
immune	cDC_CD1c	rs10174949	chr2	8303673	rs10178845	ENSG00000229727	ENST00000658275	ENSG00000229727	8303493	8303931	CD1cPluscDC_80478	ocr2openGene	ALG
immune	cDC_CD1c	rs36016881	chr1	7961680	rs17523802	ENSG00000142599	ENST00000507012	RERE	7961100	7962022	CD1cPluscDC_584	openGene2openGene	IBD
immune	cDC_CD1c	rs10068717	chr5	142133831	rs4385236	ENSG00000164620	ENST00000518856	RELL2	142133469	142133875	CD1cPluscDC_134693	openGene2openGene	ALG
immune	cDC_CD1c	rs1217382	chr1	113905292	rs971173	ENSG00000155380	ENST00000478835	SLC16A1	113904289	113905516	CD1cPluscDC_8037	openGene2openGene	CRO
immune	cDC_CD1c	rs10876864	chr12	56042145	rs1131017	ENSG00000065357	ENST00000550115	DGKA	56041408	56042557	CD1cPluscDC_38334	openGene2openGene	ALG
immune	cDC_CD1c	rs12128789	chr1	212699732	rs2202683	ENSG00000117697	ENST00000366977	NSL1	212698860	212700069	CD1cPluscDC_13870	openGene2openGene	T1D
immune	cDC_CD1c	rs35327136	chr17	45425918	rs76344126	ENSG00000267121	ENST00000586376	FMNL1-DT	45425851	45426037	CD1cPluscDC_67399	openGene2openGene	T1D
immune	cDC_CD1c	rs3197999	chr3	50292395	rs1076872	ENSG00000114383	ENST00000232496	TUSC2	50291950	50292782	CD1cPluscDC_108363	openGene2openGene	IBD
immune	cDC_CD1c	rs13018977	chr2	241316415	rs13006939	ENSG00000115687	ENST00000403638	PASK	241314939	241316471	CD1cPluscDC_95559	openGene2openGene	T1D
immune	cDC_CD1c	rs5758343	chr22	41381554	rs9607799	ENSG00000100417	ENST00000472620	PMM1	41381064	41382029	CD1cPluscDC_103975	openGene2openGene	ALG
immune	cDC_CD1c	rs917997	chr2	102436535	rs6746271	ENSG00000115598	ENST00000421464	IL1RL2	102435436	102436728	CD1cPluscDC_86444	openGene2openGene	CEL
immune	cDC_CD1c	rs1701704	chr12	56041628	rs705704	ENSG00000135414	ENST00000546799	GDF11	56041408	56042557	CD1cPluscDC_38334	openGene2openGene	T1D
immune	cDC_CD1c	rs545979	chr18	54269165	rs3017302	ENSG00000134440	ENST00000587366	NARS1	54269159	54270256	CD1cPluscDC_73339	openGene2openGene	PSO
immune	cDC_CD1c	rs1701704	chr12	56041628	rs705704	ENSG00000135482	ENST00000257940	ZC3H10	56041408	56042557	CD1cPluscDC_38334	openGene2openGene	T1D
immune	cDC_CD1c	rs545979	chr18	54269165	rs3017302	ENSG00000134440	ENST00000590123	NARS1	54269159	54270256	CD1cPluscDC_73339	openGene2openGene	PSO
immune	cDC_CD1c	rs1966115	chr8	78665491	rs3808619	ENSG00000104497	ENST00000518183	SNX16	78665361	78666837	CD1cPluscDC_163747	openGene2openGene	SLE
immune	cDC_CD1c	rs73081554	chr3	58332737	rs180977001	ENSG00000168291	ENST00000479945	PDHB	58332577	58333567	CD1cPluscDC_108965	openGene2openGene	RA
immune	cDC_CD1c	rs12114284	chr8	78665491	rs3808619	ENSG00000104497	ENST00000521810	SNX16	78665361	78666837	CD1cPluscDC_163747	openGene2openGene	SLE
immune	cDC_CD1c	rs545979	chr18	54269165	rs3017302	ENSG00000134440	ENST00000411676	NARS1	54269159	54270256	CD1cPluscDC_73339	openGene2openGene	PSO
immune	cDC_CD1c	rs7187776	chr16	28863883	rs11864750	ENSG00000177548	ENST00000561501	RABEP2	28862902	28864163	CD1cPluscDC_60570	openGene2openGene	T1D
immune	cDC_CD1c	rs10760123	chr9	120928863	rs7028641	ENSG00000119402	ENST00000684001	FBXW2	120928703	120929297	CD1cPluscDC_173982	openGene2openGene	ALG
immune	cDC_CD1c	rs859637	chr1	172719772	rs859619	ENSG00000185278	ENST00000695459	ZBTB37	172719717	172719970	CD1cPluscDC_10792	ocr2openGene	CEL
immune	cDC_CD1c	rs77599401	chr1	206673198	rs200305631	ENSG00000136634	ENST00000659065	IL10	206672831	206673545	CD1cPluscDC_13304	ocr2openGene	T1D
immune	cDC_CD1c	rs4690229	chr4	986676	rs4690220	ENSG00000249592	ENST00000691800	ENSG00000249592	986586	987592	CD1cPluscDC_117523	openGene2openGene	SLE
immune	cDC_CD1c	rs4561177	chr11	110092712	rs5794664	ENSG00000137714	ENST00000260270	FDX1	110092501	110093885	CD1cPluscDC_32335	openGene2openGene	PSO
immune	cDC_CD1c	rs10760123	chr9	120929191	rs1930786	ENSG00000119402	ENST00000684047	FBXW2	120928703	120929297	CD1cPluscDC_173982	openGene2openGene	ALG
immune	cDC_CD1c	rs55963299	chr2	60881694	rs67574266	ENSG00000289410	ENST00000687336	ENSG00000289410	60880747	60881925	CD1cPluscDC_84021	openGene2openGene	CRO
immune	cDC_CD1c	rs73081554	chr3	58332750	rs185407974	ENSG00000168291	ENST00000482894	PDHB	58332577	58333567	CD1cPluscDC_108965	openGene2openGene	RA
immune	cDC_CD1c	rs12727642	chr1	7961680	rs17523802	ENSG00000142599	ENST00000400908	RERE	7961100	7962022	CD1cPluscDC_584	openGene2openGene	CEL
immune	cDC_CD1c	rs6072343	chr20	41329447	rs6065334	ENSG00000174306	ENST00000559234	ZHX3	41329405	41329937	CD1cPluscDC_98438	openGene2openGene	MS
immune	cDC_CD1c	rs564976	chr3	160012892	rs6808498	ENSG00000113810	ENST00000465903	SMC4	160011935	160012961	CD1cPluscDC_114839	openGene2openGene	SLE
immune	cDC_CD1c	rs444210	chr6	166957500	rs2149084	ENSG00000060762	ENST00000621685	MPC1	166957336	166957575	CD1cPluscDC_148907	openGene2openGene	CRO
immune	cDC_CD1c	rs34593439	chr15	78939136	rs12148472	ENSG00000140395	ENST00000558459	WDR61	78938692	78939577	CD1cPluscDC_57113	openGene2openGene	T1D
immune	cDC_CD1c	rs3757387	chr7	128935498	rs3778754	ENSG00000135253	ENST00000613019	KCP	128934827	128935540	CD1cPluscDC_156893	ocr2openGene	SLE
immune	cDC_CD1c	rs8042861	chr15	90529921	rs111742752	ENSG00000140553	ENST00000495068	UNC45A	90529564	90530770	CD1cPluscDC_57958	openGene2openGene	MS
immune	cDC_CD1c	rs7260516	chr19	51783560	rs58500868	ENSG00000171051	ENST00000594900	FPR1	51783389	51783662	CD1cPluscDC_79509	ocr2openGene	MS
immune	cDC_CD1c	rs78037977	chr1	172746562	rs78037977	ENSG00000234741	ENST00000687189	GAS5	172746267	172746715	CD1cPluscDC_10799	ocr2openGene	VIT
immune	cDC_CD1c	rs773125	chr12	56042145	rs1131017	ENSG00000065361	ENST00000551242	ERBB3	56041408	56042557	CD1cPluscDC_38334	openGene2openGene	RA
immune	cDC_CD1c	imm_5_40408209	chr5	40436596	rs7734434	ENSG00000171522	ENST00000302472	PTGER4	40436579	40437143	CD1cPluscDC_128732	ocr2openGene	CRO
immune	cDC_CD1c	rs3802214	chr8	140591443	rs7843258	ENSG00000279766	ENST00000624190	ENSG00000279766	140590831	140591751	CD1cPluscDC_167702	openGene2openGene	T1D
immune	cDC_CD1c	rs3802214	chr8	140598799	rs4961273	ENSG00000279766	ENST00000624190	ENSG00000279766	140598489	140599303	CD1cPluscDC_167706	ocr2openGene	T1D
immune	cDC_CD1c	rs1463485	chr17	75855927	rs936394	ENSG00000204316	ENST00000483393	MRPL38	75855229	75856192	CD1cPluscDC_69714	openGene2openGene	SLE
immune	cDC_CD1c	rs180977001	chr3	58332750	rs185407974	ENSG00000168291	ENST00000302746	PDHB	58332577	58333567	CD1cPluscDC_108965	openGene2openGene	SLE
immune	cDC_CD1c	rs9268839	chr6	32623122	rs9271586	ENSG00000179344	ENST00000487676	HLA-DQB1	32622485	32623440	CD1cPluscDC_140399	ocr2openGene	RA
immune	cDC_CD1c	rs35327136	chr17	45413487	rs62064643	ENSG00000214425	ENST00000686949	LRRC37A4P	45413434	45413898	CD1cPluscDC_67397	openGene2openGene	T1D
immune	cDC_CD1c	rs5987194	chrX	154007775	rs4898375	ENSG00000184216	ENST00000444230	IRAK1	154007738	154008428	CD1cPluscDC_180543	ocr2openGene	RA
immune	cDC_CD1c	rs78865465	chr12	55974117	rs75639074	ENSG00000135486	ENST00000679273	HNRNPA1	55973371	55974186	CD1cPluscDC_38323	openGene2openGene	T1D
immune	cDC_CD1c	rs28449958	chr16	28824361	rs138159013	ENSG00000174943	ENST00000561540	KCTD13	28823678	28824498	CD1cPluscDC_60566	openGene2openGene	IBD
immune	cDC_CD1c	rs4917014	chr7	50267214	rs11185603	ENSG00000235620	ENST00000440351	ENSG00000235620	50266828	50267503	CD1cPluscDC_152845	openGene2openGene	SLE
immune	cDC_CD1c	rs10985070	chr9	120876986	rs73541868	ENSG00000226752	ENST00000458394	CUTALP	120876935	120877711	CD1cPluscDC_173976	openGene2openGene	RA
immune	cDC_CD1c	rs11755393	chr6	34792548	rs7752060	ENSG00000064999	ENST00000649117	ANKS1A	34791474	34793259	CD1cPluscDC_140665	openGene2openGene	SLE
immune	cDC_CD1c	rs766751473	chr5	132460471	rs72797303	ENSG00000197375	ENST00000692212	SLC22A5	132460098	132460519	CD1cPluscDC_133791	ocr2openGene	T1D
immune	cDC_CD1c	rs41263646	chr1	183590726	rs2333681	ENSG00000116698	ENST00000419169	SMG7	183590334	183591136	CD1cPluscDC_11609	openGene2openGene	SLE
immune	cDC_CD1c	rs12706861	chr7	128948946	rs2070197	ENSG00000128604	ENST00000402030	IRF5	128948652	128949352	CD1cPluscDC_156900	ocr2openGene	SLE
immune	cDC_CD1c	rs13098911	chr3	46223341	chr3:46223341:AAAAC:A	ENSG00000183625	ENST00000684109	CCR3	46222414	46223463	CD1cPluscDC_107985	ocr2openGene	CEL
immune	cDC_CD1c	rs13098911	chr3	46183358	rs13069750	ENSG00000183625	ENST00000684109	CCR3	46183264	46183785	CD1cPluscDC_107974	ocr2openGene	CEL
immune	cDC_CD1c	rs250308	chr5	119354788	rs3920174	ENSG00000172869	ENST00000311085	DMXL1	119354645	119354805	CD1cPluscDC_132960	openGene2openGene	ALG
immune	cDC_CD1c	rs11089637	chr22	21587692	rs59508847	ENSG00000161179	ENST00000415762	YDJC	21587576	21588470	CD1cPluscDC_102449	ocr2openGene	RA
immune	cDC_CD1c	rs7187776	chr16	28824359	rs149808056	ENSG00000149925	ENST00000566846	ALDOA	28823678	28824498	CD1cPluscDC_60566	openGene2openGene	T1D
immune	cDC_CD1c	rs34835	chr16	28532060	rs12446550	ENSG00000188603	ENST00000568558	CLN3	28532057	28532341	CD1cPluscDC_60548	ocr2openGene	T1D
immune	cDC_CD1c	rs1887428	chr9	4984530	rs1887428	ENSG00000080503	ENST00000450198	SMARCA2	4984436	4985577	CD1cPluscDC_168548	openGene2openGene	IBD
immune	cDC_CD1c	rs1534154	chr3	119589507	rs13443	ENSG00000242052	ENST00000495649	RPL10P7	119589075	119589547	CD1cPluscDC_111646	ocr2openGene	SLE
immune	cDC_CD1c	rs1194	chr6	35260055	rs4713844	ENSG00000112033	ENST00000337400	PPARD	35258878	35260161	CD1cPluscDC_140704	openGene2openGene	SLE
immune	cDC_CD1c	rs212388	chr6	159093095	rs2451278	ENSG00000285492	ENST00000446887	ENSG00000285492	159092491	159093113	CD1cPluscDC_148394	openGene2openGene	CRO
immune	cDC_CD1c	rs3801810	chr7	26865151	rs73069540	ENSG00000122566	ENST00000678277	HNRNPA2B1	26864106	26865188	CD1cPluscDC_151155	openGene2openGene	CRO
immune	cDC_CD1c	rs10801128	chr1	192546276	rs10801127	ENSG00000090104	ENST00000367459	RGS1	192545843	192546538	CD1cPluscDC_12085	ocr2openGene	T1D
immune	cDC_CD1c	rs41263646	chr1	183591061	rs4987079	ENSG00000116698	ENST00000515829	SMG7	183590334	183591136	CD1cPluscDC_11609	openGene2openGene	SLE
immune	cDC_CD1c	rs9901869	chr17	47660335	rs7219303	ENSG00000263766	ENST00000584391	KPNB1-DT	47659799	47660512	CD1cPluscDC_67534	openGene2openGene	AS
immune	cDC_CD1c	rs5758343	chr22	41381311	rs2234053	ENSG00000183864	ENST00000434408	TOB2	41381064	41382029	CD1cPluscDC_103975	openGene2openGene	ALG
immune	cDC_CD1c	rs7187776	chr16	28864161	rs7193733	ENSG00000261067	ENST00000569969	ENSG00000261067	28862902	28864163	CD1cPluscDC_60570	openGene2openGene	T1D
immune	cDC_CD1c	rs7723899	chr5	96896636	rs200093446	ENSG00000164307	ENST00000443439	ERAP1	96896248	96897358	CD1cPluscDC_131888	openGene2openGene	CRO
immune	cDC_CD1c	rs1170436	chr16	68539392	rs1170443	ENSG00000132612	ENST00000254950	VPS4A	68538820	68539807	CD1cPluscDC_62211	openGene2openGene	SLE
immune	cDC_CD1c	rs36014129	chr6	26189128	rs13204572	ENSG00000277075	ENST00000303910	H2AC8	26188466	26189402	CD1cPluscDC_139719	openGene2openGene	SLE
immune	cDC_CD1c	rs5758343	chr22	41414166	rs132920	ENSG00000100413	ENST00000355209	POLR3H	41413261	41414418	CD1cPluscDC_103978	ocr2openGene	ALG
immune	cDC_CD1c	rs7723899	chr5	96896641	rs56321917	ENSG00000164307	ENST00000443439	ERAP1	96896248	96897358	CD1cPluscDC_131888	openGene2openGene	CRO
immune	cDC_CD1c	rs1194	chr6	35260055	rs4713844	ENSG00000096060	ENST00000542713	FKBP5	35258878	35260161	CD1cPluscDC_140704	openGene2openGene	SLE
immune	cDC_CD1c	rs3748817	chr1	2642639	rs9970196	ENSG00000157870	ENST00000477045	PRXL2B	2642548	2643456	CD1cPluscDC_255	ocr2openGene	MS
immune	cDC_CD1c	rs1800693	chr12	6341779	rs767455	ENSG00000111321	ENST00000228918	LTBR	6341549	6342199	CD1cPluscDC_35026	openGene2openGene	MS
immune	cDC_CD1c	rs11089629	chr22	21587692	rs5998599	ENSG00000161179	ENST00000292778	YDJC	21587576	21588470	CD1cPluscDC_102449	ocr2openGene	SLE
immune	cDC_CD1c	rs2542162	chr18	12884344	rs2292759	ENSG00000101624	ENST00000590143	CEP76	12883691	12884689	CD1cPluscDC_71517	openGene2openGene	T1D
immune	cDC_CD1c	rs2066819	chr12	56359090	rs57870697	ENSG00000258199	ENST00000553176	ENSG00000258199	56358943	56359113	CD1cPluscDC_38372	openGene2openGene	PSO
immune	cDC_CD1c	rs7723899	chr5	96897102	rs2161657	ENSG00000164307	ENST00000296754	ERAP1	96896248	96897358	CD1cPluscDC_131888	openGene2openGene	CRO
immune	cDC_CD1c	rs2283792	chr22	21867813	rs9610505	ENSG00000100023	ENST00000679827	PPIL2	21867181	21868393	CD1cPluscDC_102478	openGene2openGene	MS
immune	cDC_CD1c	rs9926533	chr16	31129478	rs9936329	ENSG00000103496	ENST00000460668	STX4	31128501	31129554	CD1cPluscDC_60837	openGene2openGene	SLE
immune	cDC_CD1c	rs11755393	chr6	34792104	rs13215181	ENSG00000124562	ENST00000474635	SNRPC	34791474	34793259	CD1cPluscDC_140665	openGene2openGene	SLE
immune	cDC_CD1c	rs11933540	chr4	26088753	rs7441808	ENSG00000168214	ENST00000681856	RBPJ	26088312	26088994	CD1cPluscDC_119070	ocr2openGene	RA
immune	cDC_CD1c	rs60131261	chr6	30061023	rs9295829	ENSG00000272236	ENST00000606834	ENSG00000272236	30060520	30061907	CD1cPluscDC_140059	openGene2openGene	VIT
immune	cDC_CD1c	rs79157249	chr11	118926544	rs76598569	ENSG00000255422	ENST00000646572	ENSG00000255422	118926213	118926634	CD1cPluscDC_33146	openGene2openGene	CRO
immune	cDC_CD1c	rs11755393	chr6	34793179	rs11755420	ENSG00000124562	ENST00000374017	SNRPC	34791474	34793259	CD1cPluscDC_140665	openGene2openGene	SLE
immune	cDC_CD1c	rs2247314	chr6	166957044	rs2757041	ENSG00000227598	ENST00000444102	ENSG00000227598	166956290	166957152	CD1cPluscDC_148906	openGene2openGene	VIT
immune	cDC_CD1c	rs17323934	chr7	26858021	rs3801805	ENSG00000272801	ENST00000498652	ENSG00000272801	26857428	26858289	CD1cPluscDC_151152	openGene2openGene	T1D
immune	cDC_CD1c	rs17323934	chr7	26853905	rs3213853	ENSG00000106004	ENST00000222726	HOXA5	26853859	26854085	CD1cPluscDC_151150	ocr2openGene	T1D
immune	cDC_CD1c	rs9926533	chr16	30958165	rs11643872	ENSG00000089280	ENST00000487974	FUS	30957415	30958408	CD1cPluscDC_60810	openGene2openGene	SLE
immune	cDC_CD1c	rs9926533	chr16	31106092	rs2032915	ENSG00000089280	ENST00000487509	FUS	31105684	31106128	CD1cPluscDC_60832	openGene2openGene	SLE
immune	cDC_CD1c	rs8107548	chr19	49333989	rs1465697	ENSG00000104872	ENST00000601053	PIH1D1	49333869	49334198	CD1cPluscDC_79190	openGene2openGene	MS
immune	cDC_CD1c	rs11089637	chr22	21568167	rs11089620	ENSG00000207751	ENST00000498589	ENSG00000207751	21567542	21568444	CD1cPluscDC_102447	openGene2openGene	RA
immune	cDC_CD1c	rs2304206	chr19	49677009	rs975484	ENSG00000090554	ENST00000600084	FLT3LG	49676611	49677384	CD1cPluscDC_79245	openGene2openGene	VIT
immune	cDC_CD1c	rs3197999	chr3	48685869	rs6792510	ENSG00000164048	ENST00000427617	ZNF589	48685574	48686317	CD1cPluscDC_108210	openGene2openGene	IBD
immune	cDC_CD1c	rs564976	chr3	160012361	rs485789	ENSG00000283154	ENST00000639448	IQCJ-SCHIP1	160011935	160012961	CD1cPluscDC_114839	openGene2openGene	SLE
immune	cDC_CD1c	rs12421615	chr11	64284975	rs2510066	ENSG00000173457	ENST00000392210	PPP1R14B	64284480	64285922	CD1cPluscDC_29423	openGene2openGene	VIT
immune	cDC_CD1c	rs7187776	chr16	28863883	rs11864750	ENSG00000174943	ENST00000566842	KCTD13	28862902	28864163	CD1cPluscDC_60570	openGene2openGene	T1D
immune	cDC_CD1c	rs9989735	chr2	230226508	rs13397985	ENSG00000067066	ENST00000409112	SP100	230226009	230226645	CD1cPluscDC_94558	openGene2openGene	MS
immune	cDC_CD1c	rs10200159	chr2	55618001	rs34380337	ENSG00000085760	ENST00000394600	MTIF2	55617005	55618086	CD1cPluscDC_83689	openGene2openGene	VIT
immune	cDC_CD1c	rs9271597	chr6	32610275	rs532098	ENSG00000196735	ENST00000343139	HLA-DQA1	32609708	32610452	CD1cPluscDC_140397	ocr2openGene	VIT
immune	cDC_CD1c	rs28449958	chr16	28824361	rs138159013	ENSG00000168488	ENST00000561732	ATXN2L	28823678	28824498	CD1cPluscDC_60566	openGene2openGene	IBD
immune	cDC_CD1c	rs9469899	chr6	34792806	rs7752522	ENSG00000065029	ENST00000469195	ZNF76	34791474	34793259	CD1cPluscDC_140665	openGene2openGene	GD
immune	cDC_CD1c	rs1021156	chr8	78723734	rs2046338	ENSG00000104497	ENST00000353788	SNX16	78723555	78724197	CD1cPluscDC_163753	openGene2openGene	MS
immune	cDC_CD1c	rs12128789	chr1	212699510	rs73079851	ENSG00000174606	ENST00000481918	ANGEL2	212698860	212700069	CD1cPluscDC_13870	openGene2openGene	T1D
immune	cDC_CD1c	rs5758343	chr22	41381237	rs2234052	ENSG00000100412	ENST00000678269	ACO2	41381064	41382029	CD1cPluscDC_103975	openGene2openGene	ALG
immune	cDC_CD1c	rs3024493	chr1	206770623	rs3024493	ENSG00000142224	ENST00000340758	IL19	206770556	206770906	CD1cPluscDC_13325	openGene2openGene	T1D
immune	cDC_CD1c	rs79157249	chr11	118926544	rs76598569	ENSG00000196655	ENST00000533012	TRAPPC4	118926213	118926634	CD1cPluscDC_33146	openGene2openGene	CRO
immune	cDC_CD1c	rs564976	chr3	160012361	rs485789	ENSG00000283154	ENST00000638311	IQCJ-SCHIP1	160011935	160012961	CD1cPluscDC_114839	openGene2openGene	SLE
immune	cDC_CD1c	rs5758343	chr22	41381554	rs9607799	ENSG00000100401	ENST00000405486	RANGAP1	41381064	41382029	CD1cPluscDC_103975	openGene2openGene	ALG
immune	cDC_CD1c	rs4690229	chr4	973551	rs113075206	ENSG00000127418	ENST00000512562	FGFRL1	972915	973926	CD1cPluscDC_117520	openGene2openGene	SLE
immune	cDC_CD1c	rs1048990	chr14	35292469	rs1048990	ENSG00000196792	ENST00000355683	STRN3	35291940	35292872	CD1cPluscDC_49247	openGene2openGene	ALG
immune	cDC_CD1c	rs12445568	chr16	31033576	rs12445650	ENSG00000261385	ENST00000563605	ENSG00000261385	31032735	31034157	CD1cPluscDC_60820	openGene2openGene	PSO
immune	cDC_CD1c	rs864537	chr1	167439433	rs840016	ENSG00000143190	ENST00000367865	POU2F1	167439294	167439975	CD1cPluscDC_10397	openGene2openGene	CEL
immune	cDC_CD1c	rs1048990	chr14	35292469	rs1048990	ENSG00000196792	ENST00000555358	STRN3	35291940	35292872	CD1cPluscDC_49247	openGene2openGene	ALG
immune	cDC_CD1c	rs1194	chr6	35297641	rs4711414	ENSG00000198755	ENST00000478340	RPL10A	35297585	35297973	CD1cPluscDC_140706	openGene2openGene	SLE
immune	cDC_CD1c	rs112006329	chr11	575800	rs34793529	ENSG00000199038	ENST00000362168	MIR210	575601	576768	CD1cPluscDC_25565	openGene2openGene	SLE
immune	cDC_CD1c	rs149010539	chr3	49158519	rs116285936	ENSG00000178467	ENST00000444213	P4HTM	49158136	49158603	CD1cPluscDC_108254	ocr2openGene	CRO
immune	cDC_CD1c	rs444210	chr6	166956409	rs1044059	ENSG00000286760	ENST00000691898	ENSG00000286760	166956290	166957152	CD1cPluscDC_148906	openGene2openGene	CRO
immune	cDC_CD1c	rs36014129	chr6	26021644	rs41266779	ENSG00000289117	ENST00000687674	ENSG00000289117	26021073	26022048	CD1cPluscDC_139690	openGene2openGene	SLE
immune	cDC_CD1c	rs13210649	chr6	167042548	rs10946207	ENSG00000112486	ENST00000400926	CCR6	167042449	167042599	CD1cPluscDC_148919	ocr2openGene	GD
immune	cDC_CD1c	rs2618444	chr8	11480302	rs558245864	ENSG00000136573	ENST00000529894	BLK	11480197	11480428	CD1cPluscDC_159701	openGene2openGene	SLE
immune	cDC_CD1c	rs28449958	chr16	28863801	rs7198606	ENSG00000149930	ENST00000279394	TAOK2	28862902	28864163	CD1cPluscDC_60570	openGene2openGene	IBD
immune	cDC_CD1c	rs1031034	chr4	101347783	rs2850328	ENSG00000109320	ENST00000394820	NFKB1	101346854	101348250	CD1cPluscDC_122612	openGene2openGene	VIT
immune	cDC_CD1c	rs756699	chr5	134114136	rs244656	ENSG00000164615	ENST00000677966	CAMLG	134113938	134115073	CD1cPluscDC_133942	openGene2openGene	MS
immune	cDC_CD1c	rs13277113	chr8	11480302	rs558245864	ENSG00000136573	ENST00000526778	BLK	11480197	11480428	CD1cPluscDC_159701	openGene2openGene	SLE
immune	cDC_CD1c	rs564976	chr3	160012951	rs6808518	ENSG00000113810	ENST00000344722	SMC4	160011935	160012961	CD1cPluscDC_114839	openGene2openGene	SLE
immune	cDC_CD1c	rs3197999	chr3	50515725	rs35694819	ENSG00000272104	ENST00000606589	ENSG00000272104	50515303	50516304	CD1cPluscDC_108405	ocr2openGene	IBD
immune	cDC_CD1c	rs564976	chr3	160012174	rs484600	ENSG00000113810	ENST00000344722	SMC4	160011935	160012961	CD1cPluscDC_114839	openGene2openGene	SLE
immune	cDC_CD1c	rs17323934	chr7	26865151	rs73069540	ENSG00000106049	ENST00000428288	HIBADH	26864106	26865188	CD1cPluscDC_151155	openGene2openGene	T1D
immune	cDC_CD1c	rs12421615	chr11	64285685	rs887314	ENSG00000149781	ENST00000279227	FERMT3	64284480	64285922	CD1cPluscDC_29423	openGene2openGene	VIT
immune	cDC_CD1c	rs3783782	chr14	61525256	rs17098695	ENSG00000258777	ENST00000557544	HIF1A-AS1	61524997	61526003	CD1cPluscDC_50404	openGene2openGene	RA
immune	cDC_CD1c	rs60920700	chr3	119559846	rs41271393	ENSG00000121577	ENST00000463323	POPDC2	119559426	119559860	CD1cPluscDC_111638	openGene2openGene	VIT
immune	cDC_CD1c	rs4239702	chr20	46118343	rs1883832	ENSG00000062598	ENST00000469801	ELMO2	46117751	46118385	CD1cPluscDC_98760	openGene2openGene	RA
immune	cDC_CD1c	rs7512552	chr1	150322682	rs1498308	ENSG00000143418	ENST00000457392	CERS2	150322355	150322709	CD1cPluscDC_8856	openGene2openGene	ECZ
immune	cDC_CD1c	rs12156002	chr8	128173750	rs6470606	ENSG00000249859	ENST00000668480	PVT1	128173590	128174001	CD1cPluscDC_166958	ocr2openGene	SLE
immune	cDC_CD1c	rs3783782	chr14	61477041	rs74577987	ENSG00000258777	ENST00000557544	HIF1A-AS1	61476466	61477332	CD1cPluscDC_50396	openGene2openGene	RA
immune	cDC_CD1c	rs9469899	chr6	34792104	rs13215181	ENSG00000064995	ENST00000688059	TAF11	34791474	34793259	CD1cPluscDC_140665	openGene2openGene	GD
immune	cDC_CD1c	rs28449958	chr16	28822933	rs201131521	ENSG00000149925	ENST00000563060	ALDOA	28822507	28823307	CD1cPluscDC_60565	openGene2openGene	IBD
immune	cDC_CD1c	rs28449958	chr16	28824361	rs138159013	ENSG00000149925	ENST00000563060	ALDOA	28823678	28824498	CD1cPluscDC_60566	openGene2openGene	IBD
immune	cDC_CD1c	rs1738074	chr6	159044945	rs1738074	ENSG00000271913	ENST00000606470	TAGAP-AS1	159044719	159045213	CD1cPluscDC_148380	openGene2openGene	CEL
immune	cDC_CD1c	rs12232003	chr12	53180847	rs59218377	ENSG00000135476	ENST00000257934	ESPL1	53180030	53181330	CD1cPluscDC_38010	openGene2openGene	T1D
immune	cDC_CD1c	rs12232003	chr12	53180847	rs59218377	ENSG00000135476	ENST00000553219	ESPL1	53180030	53181330	CD1cPluscDC_38010	openGene2openGene	T1D
immune	cDC_CD1c	rs773125	chr12	56007301	rs10876864	ENSG00000258056	ENST00000552576	CD63-AS1	56007230	56007904	CD1cPluscDC_38330	openGene2openGene	RA
immune	cDC_CD1c	rs3801810	chr7	26857820	rs3801807	ENSG00000253293	ENST00000521421	HOXA10	26857428	26858289	CD1cPluscDC_151152	openGene2openGene	CRO
immune	cDC_CD1c	rs7595717	chr2	68388953	rs2120334	ENSG00000115946	ENST00000263657	PNO1	68388772	68389089	CD1cPluscDC_84551	openGene2openGene	MS
immune	cDC_CD1c	rs564976	chr3	160028076	rs485499	ENSG00000113810	ENST00000472991	SMC4	160027561	160028144	CD1cPluscDC_114840	openGene2openGene	SLE
immune	cDC_CD1c	rs8042861	chr15	90388131	rs2589940	ENSG00000196391	ENST00000379090	ZNF774	90387810	90389080	CD1cPluscDC_57942	openGene2openGene	MS
immune	cDC_CD1c	rs3783782	chr14	61461588	rs59078142	ENSG00000258903	ENST00000655145	ENSG00000258903	61461484	61462243	CD1cPluscDC_50392	openGene2openGene	RA
immune	cDC_CD1c	rs1801274	chr1	161500252	rs7551957	ENSG00000118217	ENST00000680462	ATF6	161500156	161500634	CD1cPluscDC_10061	ocr2openGene	SLE
immune	cDC_CD1c	rs74908652	chr19	10315836	rs78295726	ENSG00000076662	ENST00000592945	ICAM3	10315380	10316239	CD1cPluscDC_76196	openGene2openGene	SLE
immune	cDC_CD1c	rs9611565	chr22	41414166	rs132920	ENSG00000100412	ENST00000676714	ACO2	41413261	41414418	CD1cPluscDC_103978	ocr2openGene	VIT
immune	cDC_CD1c	rs9469899	chr6	34792959	rs11757370	ENSG00000064995	ENST00000693593	TAF11	34791474	34793259	CD1cPluscDC_140665	openGene2openGene	GD
immune	cDC_CD1c	rs564976	chr3	160012895	rs6771363	ENSG00000113810	ENST00000470240	SMC4	160011935	160012961	CD1cPluscDC_114839	openGene2openGene	SLE
immune	cDC_CD1c	rs78037977	chr1	172746562	rs78037977	ENSG00000234741	ENST00000689238	GAS5	172746267	172746715	CD1cPluscDC_10799	ocr2openGene	VIT
immune	cDC_CD1c	rs7187776	chr16	28824359	rs149808056	ENSG00000149929	ENST00000565996	HIRIP3	28823678	28824498	CD1cPluscDC_60566	openGene2openGene	T1D
immune	cDC_CD1c	rs1920296	chr3	121835005	rs72421117	ENSG00000051341	ENST00000264233	POLQ	121834572	121835484	CD1cPluscDC_111768	openGene2openGene	MS
immune	cDC_CD1c	rs11714843	chr3	119498465	rs2280670	ENSG00000144843	ENST00000465513	ADPRH	119498088	119499033	CD1cPluscDC_111633	openGene2openGene	JIA
immune	cDC_CD1c	rs11590283	chr1	1308516	rs61766198	ENSG00000131591	ENST00000434641	C1orf159	1307743	1308825	CD1cPluscDC_94	openGene2openGene	SLE
immune	cDC_CD1c	rs35327136	chr17	45430937	rs34018943	ENSG00000181513	ENST00000321854	ACBD4	45430856	45431232	CD1cPluscDC_67402	openGene2openGene	T1D
immune	cDC_CD1c	rs2542162	chr18	12884344	rs2292759	ENSG00000141385	ENST00000687337	AFG3L2	12883691	12884689	CD1cPluscDC_71517	openGene2openGene	T1D
immune	cDC_CD1c	rs5758343	chr22	41413633	rs202635	ENSG00000100412	ENST00000679320	ACO2	41413261	41414418	CD1cPluscDC_103978	ocr2openGene	ALG
immune	cDC_CD1c	rs12156002	chr8	128174302	rs7826019	ENSG00000249859	ENST00000666223	PVT1	128174140	128174486	CD1cPluscDC_166959	ocr2openGene	SLE
immune	cDC_CD1c	rs11719975	chr3	18745379	rs11721211	ENSG00000131374	ENST00000446863	TBC1D5	18745225	18745385	CD1cPluscDC_106072	openGene2openGene	MS
immune	cDC_CD1c	rs41263646	chr1	183591061	rs4987079	ENSG00000116698	ENST00000419169	SMG7	183590334	183591136	CD1cPluscDC_11609	openGene2openGene	SLE
immune	cDC_CD1c	rs11719975	chr3	18745764	rs9849719	ENSG00000131374	ENST00000497531	TBC1D5	18745476	18745847	CD1cPluscDC_106073	openGene2openGene	MS
immune	cDC_CD1c	rs5758343	chr22	41413899	rs132919	ENSG00000100412	ENST00000678394	ACO2	41413261	41414418	CD1cPluscDC_103978	ocr2openGene	ALG
immune	cDC_CD1c	rs3197999	chr3	49358927	rs3811699	ENSG00000145029	ENST00000273598	NICN1	49357720	49359070	CD1cPluscDC_108271	openGene2openGene	IBD
immune	cDC_CD1c	rs1701704	chr12	56041628	rs705704	ENSG00000257384	ENST00000551138	ENSG00000257384	56041408	56042557	CD1cPluscDC_38334	openGene2openGene	T1D
immune	cDC_CD1c	rs79157249	chr11	118926569	rs74584888	ENSG00000186166	ENST00000334418	CENATAC	118926213	118926634	CD1cPluscDC_33146	openGene2openGene	CRO
immune	cDC_CD1c	rs72832915	chr17	39730733	rs3809717	ENSG00000131748	ENST00000578232	STARD3	39730049	39730947	CD1cPluscDC_66793	openGene2openGene	SLE
immune	cDC_CD1c	rs5758343	chr22	41413633	rs202635	ENSG00000100412	ENST00000466237	ACO2	41413261	41414418	CD1cPluscDC_103978	ocr2openGene	ALG
immune	cDC_CD1c	rs79157249	chr11	118926294	rs73575428	ENSG00000186166	ENST00000580556	CENATAC	118926213	118926634	CD1cPluscDC_33146	openGene2openGene	CRO
immune	cDC_CD1c	rs9355260	chr6	159107222	rs7772013	ENSG00000285492	ENST00000642829	ENSG00000285492	159106754	159107255	CD1cPluscDC_148398	openGene2openGene	MS
immune	cDC_CD1c	rs7948458	chr11	2151600	rs7948458	ENSG00000070985	ENST00000528453	TRPM5	2151530	2151714	CD1cPluscDC_25806	openGene2openGene	T1D
immune	cDC_CD1c	rs3812565	chr9	136386314	rs10781511	ENSG00000165684	ENST00000298532	SNAPC4	136386055	136386360	CD1cPluscDC_175446	ocr2openGene	IBD
immune	cDC_CD1c	rs36014129	chr6	26021644	rs41266779	ENSG00000287080	ENST00000612966	H3C3	26021073	26022048	CD1cPluscDC_139690	openGene2openGene	SLE
immune	cDC_CD1c	rs533646	chr11	118700205	rs659564	ENSG00000278376	ENST00000610705	ENSG00000278376	118700025	118700700	CD1cPluscDC_33112	openGene2openGene	MS
immune	cDC_CD1c	rs1048990	chr14	35122110	rs28365850	ENSG00000092148	ENST00000553616	HECTD1	35121595	35122836	CD1cPluscDC_49226	openGene2openGene	ALG
immune	cDC_CD1c	rs367569	chr16	11255821	rs243332	ENSG00000182108	ENST00000331808	DEXI	11254964	11256683	CD1cPluscDC_59607	openGene2openGene	PSO
immune	cDC_CD1c	rs1250563	chr10	79286508	rs1250567	ENSG00000138326	ENST00000646254	RPS24	79286204	79287018	CD1cPluscDC_21685	ocr2openGene	CRO
immune	cDC_CD1c	rs1048990	chr14	35122110	rs28365850	ENSG00000092148	ENST00000554882	HECTD1	35121595	35122836	CD1cPluscDC_49226	openGene2openGene	ALG
immune	cDC_CD1c	rs77599401	chr1	206679685	rs144039707	ENSG00000143479	ENST00000649163	DYRK3	206679549	206680174	CD1cPluscDC_13305	ocr2openGene	T1D
immune	cDC_CD1c	rs34835	chr16	28554346	rs7191618	ENSG00000188603	ENST00000636977	CLN3	28553727	28554430	CD1cPluscDC_60552	openGene2openGene	T1D
immune	cDC_CD1c	rs1048990	chr14	35122110	rs28365850	ENSG00000092148	ENST00000399332	HECTD1	35121595	35122836	CD1cPluscDC_49226	openGene2openGene	ALG
immune	cDC_CD1c	rs6716355	chr2	181305318	rs17365411	ENSG00000077232	ENST00000681139	DNAJC10	181305203	181306123	CD1cPluscDC_91322	openGene2openGene	MS
immune	cDC_CD1c	rs1048990	chr14	35122110	rs28365850	ENSG00000092148	ENST00000691390	HECTD1	35121595	35122836	CD1cPluscDC_49226	openGene2openGene	ALG
immune	cDC_CD1c	rs5758343	chr22	41381879	rs2234058	ENSG00000100412	ENST00000678688	ACO2	41381064	41382029	CD1cPluscDC_103975	openGene2openGene	ALG
immune	cDC_CD1c	rs5758343	chr22	41381909	rs2234059	ENSG00000100412	ENST00000678688	ACO2	41381064	41382029	CD1cPluscDC_103975	openGene2openGene	ALG
immune	cDC_CD1c	rs9355260	chr6	159107100	rs7748054	ENSG00000285492	ENST00000446887	ENSG00000285492	159106754	159107255	CD1cPluscDC_148398	openGene2openGene	MS
immune	cDC_CD1c	rs2017445	chr12	56041720	rs705705	ENSG00000229117	ENST00000552314	RPL41	56041408	56042557	CD1cPluscDC_38334	openGene2openGene	VIT
immune	cDC_CD1c	rs34779708	chr10	35185771	rs4934540	ENSG00000108094	ENST00000685421	CUL2	35185710	35185862	CD1cPluscDC_19133	ocr2openGene	IBD
immune	cDC_CD1c	rs7207591	chr17	42276943	rs4029774	ENSG00000033627	ENST00000264649	ATP6V0A1	42276067	42277666	CD1cPluscDC_67040	openGene2openGene	ALG
immune	cDC_CD1c	rs11065898	chr12	111599722	rs10849962	ENSG00000111271	ENST00000509936	ACAD10	111598972	111600111	CD1cPluscDC_42043	openGene2openGene	AS
immune	cDC_CD1c	rs10200159	chr2	55617974	rs10200159	ENSG00000115355	ENST00000647098	CCDC88A	55617005	55618086	CD1cPluscDC_83689	openGene2openGene	VIT
immune	cDC_CD1c	rs7187776	chr16	28846324	rs7187776	ENSG00000149930	ENST00000279394	TAOK2	28846056	28846877	CD1cPluscDC_60569	openGene2openGene	T1D
immune	cDC_CD1c	rs3748816	chr1	2642639	rs9970196	ENSG00000157870	ENST00000477045	PRXL2B	2642548	2643456	CD1cPluscDC_255	ocr2openGene	CEL
immune	cDC_CD1c	rs78865465	chr12	55974117	rs75639074	ENSG00000139579	ENST00000447747	NABP2	55973371	55974186	CD1cPluscDC_38323	openGene2openGene	T1D
immune	cDC_CD1c	rs522127	chr3	160012630	rs600519	ENSG00000068885	ENST00000468327	IFT80	160011935	160012961	CD1cPluscDC_114839	openGene2openGene	MS
immune	cDC_CD1c	rs11335233	chr3	188400784	rs4686484	ENSG00000285938	ENST00000648485	ENSG00000285938	188400344	188400965	CD1cPluscDC_116601	ocr2openGene	HT
immune	cDC_CD1c	rs60920700	chr3	119570608	rs139605155	ENSG00000138495	ENST00000497997	COX17	119570185	119570874	CD1cPluscDC_111640	ocr2openGene	VIT
immune	cDC_CD1c	rs9611565	chr22	41381311	rs2234053	ENSG00000196419	ENST00000360079	XRCC6	41381064	41382029	CD1cPluscDC_103975	openGene2openGene	VIT
immune	cDC_CD1c	rs17664743	chr7	50213224	rs56132545	ENSG00000185811	ENST00000641948	IKZF1	50212653	50213808	CD1cPluscDC_152836	ocr2openGene	ALG
immune	cDC_CD1c	rs3197999	chr3	50515435	rs11715134	ENSG00000114388	ENST00000418825	NPRL2	50515303	50516304	CD1cPluscDC_108405	ocr2openGene	IBD
immune	cDC_CD1c	rs1021156	chr8	78665491	rs3808619	ENSG00000104497	ENST00000519119	SNX16	78665361	78666837	CD1cPluscDC_163747	openGene2openGene	MS
immune	cDC_CD1c	rs28449958	chr16	28507775	rs153109	ENSG00000188603	ENST00000567495	CLN3	28507688	28508434	CD1cPluscDC_60545	openGene2openGene	IBD
immune	cDC_CD1c	rs773125	chr12	56042145	rs1131017	ENSG00000111540	ENST00000551459	RAB5B	56041408	56042557	CD1cPluscDC_38334	openGene2openGene	RA
immune	cDC_CD1c	rs181826	chr5	142133831	rs4385236	ENSG00000171720	ENST00000305264	HDAC3	142133469	142133875	CD1cPluscDC_134693	openGene2openGene	CRO
immune	cDC_CD1c	rs10068717	chr5	142134401	rs7723666	ENSG00000164620	ENST00000521367	RELL2	142134034	142134948	CD1cPluscDC_134694	openGene2openGene	ALG
immune	cDC_CD1c	rs1021156	chr8	78665491	rs3808619	ENSG00000104497	ENST00000521773	SNX16	78665361	78666837	CD1cPluscDC_163747	openGene2openGene	MS
immune	cDC_CD1c	rs28449958	chr16	28822933	rs201131521	ENSG00000176953	ENST00000320805	NFATC2IP	28822507	28823307	CD1cPluscDC_60565	openGene2openGene	IBD
immune	cDC_CD1c	rs28449958	chr16	28864161	rs7193733	ENSG00000168488	ENST00000336783	ATXN2L	28862902	28864163	CD1cPluscDC_60570	openGene2openGene	IBD
immune	cDC_CD1c	rs10068717	chr5	142134126	rs2043280	ENSG00000164620	ENST00000518856	RELL2	142134034	142134948	CD1cPluscDC_134694	openGene2openGene	ALG
immune	cDC_CD1c	rs9271597	chr6	32622679	rs9271567	ENSG00000196735	ENST00000496318	HLA-DQA1	32622485	32623440	CD1cPluscDC_140399	ocr2openGene	VIT
immune	cDC_CD1c	rs62149377	chr2	60756834	rs2099613	ENSG00000222251	ENST00000410319	RNA5SP95	60756003	60757080	CD1cPluscDC_84003	openGene2openGene	SLE
immune	cDC_CD1c	rs10068717	chr5	142133639	rs6863411	ENSG00000164620	ENST00000518856	RELL2	142133469	142133875	CD1cPluscDC_134693	openGene2openGene	ALG
immune	cDC_CD1c	rs34593439	chr15	78939136	rs12148472	ENSG00000185787	ENST00000558502	MORF4L1	78938692	78939577	CD1cPluscDC_57113	openGene2openGene	T1D
immune	cDC_CD1c	rs7714574	chr5	40487168	rs7725052	ENSG00000153071	ENST00000507990	DAB2	40486396	40487274	CD1cPluscDC_128738	ocr2openGene	ALG
immune	cDC_CD1c	rs3801810	chr7	26864711	rs17323934	ENSG00000214870	ENST00000430548	ENSG00000214870	26864106	26865188	CD1cPluscDC_151155	openGene2openGene	CRO
immune	cDC_CD1c	rs2304206	chr19	49677009	rs975484	ENSG00000126453	ENST00000600947	BCL2L12	49676611	49677384	CD1cPluscDC_79245	openGene2openGene	VIT
immune	cDC_CD1c	rs34840245	chr6	34757701	rs7743724	ENSG00000065029	ENST00000484932	ZNF76	34756876	34757787	CD1cPluscDC_140664	openGene2openGene	SLE
immune	cDC_CD1c	rs63406760	chr12	123242287	rs7313483	ENSG00000150967	ENST00000280560	ABCB9	123242175	123242988	CD1cPluscDC_42922	openGene2openGene	ALG
immune	cDC_CD1c	rs13205210	chr6	34757701	rs7743724	ENSG00000065029	ENST00000339411	ZNF76	34756876	34757787	CD1cPluscDC_140664	openGene2openGene	SLE
immune	cDC_CD1c	rs3801810	chr7	26865151	rs73069540	ENSG00000214870	ENST00000663961	ENSG00000214870	26864106	26865188	CD1cPluscDC_151155	openGene2openGene	CRO
immune	cDC_CD1c	rs3024493	chr1	206766559	rs3024505	ENSG00000162897	ENST00000400962	FCAMR	206766372	206766765	CD1cPluscDC_13324	openGene2openGene	T1D
immune	cDC_CD1c	rs11590283	chr1	1308516	rs61766198	ENSG00000224870	ENST00000689419	MRPL20-AS1	1307743	1308825	CD1cPluscDC_94	openGene2openGene	SLE
immune	cDC_CD1c	rs3801810	chr7	26864711	rs17323934	ENSG00000214870	ENST00000660902	ENSG00000214870	26864106	26865188	CD1cPluscDC_151155	openGene2openGene	CRO
immune	cDC_CD1c	rs12142199	chr1	1308516	rs61766198	ENSG00000224870	ENST00000689419	MRPL20-AS1	1307743	1308825	CD1cPluscDC_94	openGene2openGene	SLE
immune	cDC_CD1c	rs10985070	chr9	120928959	rs1930785	ENSG00000119402	ENST00000684001	FBXW2	120928703	120929297	CD1cPluscDC_173982	openGene2openGene	RA
immune	cDC_CD1c	rs3801810	chr7	26865151	rs73069540	ENSG00000214870	ENST00000671222	ENSG00000214870	26864106	26865188	CD1cPluscDC_151155	openGene2openGene	CRO
immune	cDC_CD1c	rs3801810	chr7	26864711	rs17323934	ENSG00000214870	ENST00000659679	ENSG00000214870	26864106	26865188	CD1cPluscDC_151155	openGene2openGene	CRO
immune	cDC_CD1c	rs77599401	chr1	206734774	rs144010760	ENSG00000162897	ENST00000324863	FCAMR	206734605	206734845	CD1cPluscDC_13318	ocr2openGene	T1D
immune	cDC_CD1c	rs793108	chr10	31133742	rs3839909	ENSG00000237036	ENST00000607166	ZEB1-AS1	31133052	31134920	CD1cPluscDC_18844	ocr2openGene	RA
immune	cDC_CD1c	rs36014129	chr6	26189128	rs13204572	ENSG00000277224	ENST00000356530	H2BC7	26188466	26189402	CD1cPluscDC_139719	openGene2openGene	SLE
immune	cDC_CD1c	rs11755393	chr6	34792959	rs11757370	ENSG00000206717	ENST00000383990	Y_RNA	34791474	34793259	CD1cPluscDC_140665	openGene2openGene	SLE
immune	cDC_CD1c	rs1217382	chr1	113905292	rs971173	ENSG00000116752	ENST00000369541	BCAS2	113904289	113905516	CD1cPluscDC_8037	openGene2openGene	CRO
immune	cDC_CD1c	rs2017445	chr12	56041628	rs705704	ENSG00000065361	ENST00000267101	ERBB3	56041408	56042557	CD1cPluscDC_38334	openGene2openGene	VIT
immune	cDC_CD1c	rs12232003	chr12	53180847	rs59218377	ENSG00000139546	ENST00000548971	TARBP2	53180030	53181330	CD1cPluscDC_38010	openGene2openGene	T1D
immune	cDC_CD1c	rs12142199	chr1	1308516	rs61766198	ENSG00000224870	ENST00000576232	MRPL20-AS1	1307743	1308825	CD1cPluscDC_94	openGene2openGene	SLE
immune	cDC_CD1c	rs1048990	chr14	35122110	rs28365850	ENSG00000198604	ENST00000382422	BAZ1A	35121595	35122836	CD1cPluscDC_49226	openGene2openGene	ALG
immune	cDC_CD1c	rs3801810	chr7	26864711	rs17323934	ENSG00000214870	ENST00000653226	ENSG00000214870	26864106	26865188	CD1cPluscDC_151155	openGene2openGene	CRO
immune	cDC_CD1c	rs60542850	chr19	10380676	rs71297581	ENSG00000267673	ENST00000343376	FDX2	10380113	10381021	CD1cPluscDC_76203	openGene2openGene	IBD
immune	cDC_CD1c	rs60542850	chr19	10380676	rs71297581	ENSG00000267673	ENST00000393708	FDX2	10380113	10381021	CD1cPluscDC_76203	openGene2openGene	IBD
immune	cDC_CD1c	rs2066819	chr12	56300477	rs2695789	ENSG00000139641	ENST00000551790	ESYT1	56299706	56300690	CD1cPluscDC_38365	openGene2openGene	PSO
immune	cDC_CD1c	rs13153019	chr5	177357611	rs4075959	ENSG00000169230	ENST00000504594	PRELID1	177357543	177358334	CD1cPluscDC_137206	openGene2openGene	ALG
immune	cDC_CD1c	rs2066819	chr12	56360038	rs2066818	ENSG00000139641	ENST00000551790	ESYT1	56359940	56360688	CD1cPluscDC_38373	openGene2openGene	PSO
immune	cDC_CD1c	rs1800693	chr12	6341779	rs767455	ENSG00000111640	ENST00000496049	GAPDH	6341549	6342199	CD1cPluscDC_35026	openGene2openGene	MS
immune	cDC_CD1c	rs2304206	chr19	49665670	rs2304205	ENSG00000206599	ENST00000383872	RNU6-841P	49665351	49666296	CD1cPluscDC_79243	openGene2openGene	VIT
immune	cDC_CD1c	rs1217382	chr1	113905292	rs971173	ENSG00000009307	ENST00000534699	CSDE1	113904289	113905516	CD1cPluscDC_8037	openGene2openGene	CRO
immune	cDC_CD1c	rs10068717	chr5	142110526	rs12656877	ENSG00000113552	ENST00000503229	GNPDA1	142110053	142110563	CD1cPluscDC_134692	ocr2openGene	ALG
immune	cDC_CD1c	rs11755393	chr6	34792104	rs13215181	ENSG00000065029	ENST00000486891	ZNF76	34791474	34793259	CD1cPluscDC_140665	openGene2openGene	SLE
immune	cDC_CD1c	rs2017445	chr12	56041720	rs705705	ENSG00000123374	ENST00000266970	CDK2	56041408	56042557	CD1cPluscDC_38334	openGene2openGene	VIT
immune	cDC_CD1c	rs12142199	chr1	1308516	rs61766198	ENSG00000127054	ENST00000530031	INTS11	1307743	1308825	CD1cPluscDC_94	openGene2openGene	SLE
immune	cDC_CD1c	rs2066819	chr12	56267121	rs60542959	ENSG00000170581	ENST00000314128	STAT2	56266599	56267594	CD1cPluscDC_38363	openGene2openGene	PSO
immune	cDC_CD1c	rs5758343	chr22	41448782	rs202657	ENSG00000100412	ENST00000678788	ACO2	41448247	41448808	CD1cPluscDC_103987	openGene2openGene	ALG
immune	cDC_CD1c	rs3757387	chr7	128940626	rs3807306	ENSG00000064419	ENST00000471234	TNPO3	128940504	128940885	CD1cPluscDC_156897	openGene2openGene	SLE
immune	cDC_CD1c	rs1170436	chr16	68539392	rs1170443	ENSG00000103047	ENST00000564180	TANGO6	68538820	68539807	CD1cPluscDC_62211	openGene2openGene	SLE
immune	cDC_CD1c	rs34779708	chr10	35126627	rs4934730	ENSG00000095794	ENST00000468236	CREM	35126547	35127847	CD1cPluscDC_19128	openGene2openGene	IBD
immune	cDC_CD1c	rs9611565	chr22	41413633	rs202635	ENSG00000100412	ENST00000676959	ACO2	41413261	41414418	CD1cPluscDC_103978	ocr2openGene	VIT
immune	cDC_CD1c	rs574384	chr1	35641909	rs676614	ENSG00000142686	ENST00000453178	C1orf216	35641093	35642257	CD1cPluscDC_2868	openGene2openGene	T1D
immune	cDC_CD1c	rs2017445	chr12	56041720	rs705705	ENSG00000065357	ENST00000556001	DGKA	56041408	56042557	CD1cPluscDC_38334	openGene2openGene	VIT
immune	cDC_CD1c	rs17323934	chr7	26865151	rs73069540	ENSG00000122566	ENST00000360787	HNRNPA2B1	26864106	26865188	CD1cPluscDC_151155	openGene2openGene	T1D
immune	cDC_CD1c	rs522127	chr3	160012131	rs10575904	ENSG00000113810	ENST00000462787	SMC4	160011935	160012961	CD1cPluscDC_114839	openGene2openGene	MS
immune	cDC_CD1c	rs766751473	chr5	132295159	rs35260072	ENSG00000125347	ENST00000680848	IRF1	132295082	132295536	CD1cPluscDC_133762	openGene2openGene	T1D
immune	cDC_CD1c	rs12445568	chr16	31033362	rs58726213	ENSG00000099364	ENST00000562319	FBXL19	31032735	31034157	CD1cPluscDC_60820	openGene2openGene	PSO
immune	cDC_CD1c	rs116660017	chr1	161500484	rs111994823	ENSG00000118217	ENST00000681557	ATF6	161500156	161500634	CD1cPluscDC_10061	ocr2openGene	SLE
immune	cDC_CD1c	rs3197999	chr3	50515725	rs35694819	ENSG00000007402	ENST00000479441	CACNA2D2	50515303	50516304	CD1cPluscDC_108405	ocr2openGene	IBD
immune	cDC_CD1c	rs564976	chr3	160028076	rs485499	ENSG00000113810	ENST00000344722	SMC4	160027561	160028144	CD1cPluscDC_114840	openGene2openGene	SLE
immune	cDC_CD1c	rs9469899	chr6	34793179	rs11755420	ENSG00000064995	ENST00000688059	TAF11	34791474	34793259	CD1cPluscDC_140665	openGene2openGene	GD
immune	cDC_CD1c	rs7552167	chr1	24189897	rs113333331	ENSG00000133226	ENST00000596378	SRRM1	24189612	24189928	CD1cPluscDC_1891	ocr2openGene	PSO
immune	cDC_CD1c	rs564976	chr3	160028076	rs485499	ENSG00000113810	ENST00000470240	SMC4	160027561	160028144	CD1cPluscDC_114840	openGene2openGene	SLE
immune	cDC_CD1c	rs35327136	chr17	45430857	rs12939187	ENSG00000181513	ENST00000398322	ACBD4	45430856	45431232	CD1cPluscDC_67402	openGene2openGene	T1D
immune	cDC_CD1c	rs3197999	chr3	49358927	rs3811699	ENSG00000145029	ENST00000461015	NICN1	49357720	49359070	CD1cPluscDC_108271	openGene2openGene	IBD
immune	cDC_CD1c	rs564976	chr3	160012951	rs6808518	ENSG00000068885	ENST00000465972	IFT80	160011935	160012961	CD1cPluscDC_114839	openGene2openGene	SLE
immune	cDC_CD1c	rs5743618	chr4	38804841	rs74288437	ENSG00000174125	ENST00000506146	TLR1	38804714	38805262	CD1cPluscDC_119553	openGene2openGene	ALG
immune	cDC_CD1c	rs60920700	chr3	119559846	rs41271393	ENSG00000242052	ENST00000495649	RPL10P7	119559426	119559860	CD1cPluscDC_111638	openGene2openGene	VIT
immune	cDC_CD1c	rs1048990	chr14	35122110	rs28365850	ENSG00000092148	ENST00000688933	HECTD1	35121595	35122836	CD1cPluscDC_49226	openGene2openGene	ALG
immune	cDC_CD1c	rs6920432	chr6	35388366	rs3777744	ENSG00000112033	ENST00000337400	PPARD	35388066	35388387	CD1cPluscDC_140727	ocr2openGene	SLE
immune	cDC_CD1c	rs1250563	chr10	79286696	rs1250566	ENSG00000138326	ENST00000646254	RPS24	79286204	79287018	CD1cPluscDC_21685	ocr2openGene	CRO
immune	cDC_CD1c	rs12232003	chr12	53180847	rs59218377	ENSG00000257337	ENST00000607643	ENSG00000257337	53180030	53181330	CD1cPluscDC_38010	openGene2openGene	T1D
immune	cDC_CD1c	rs78865465	chr12	55974117	rs75639074	ENSG00000111602	ENST00000553532	TIMELESS	55973371	55974186	CD1cPluscDC_38323	openGene2openGene	T1D
immune	cDC_CD1c	rs331463	chr11	36485579	rs34071999	ENSG00000110442	ENST00000528608	COMMD9	36485371	36485622	CD1cPluscDC_28080	ocr2openGene	RA
immune	cDC_CD1c	rs2066819	chr12	56360038	rs2066818	ENSG00000196465	ENST00000553066	MYL6B	56359940	56360688	CD1cPluscDC_38373	openGene2openGene	PSO
immune	cDC_CD1c	rs4810485	chr20	46111557	rs6074022	ENSG00000080189	ENST00000480329	SLC35C2	46111139	46111671	CD1cPluscDC_98759	ocr2openGene	SLE
immune	cDC_CD1c	rs3197999	chr3	49386850	rs6793308	ENSG00000067560	ENST00000676712	RHOA	49386104	49386868	CD1cPluscDC_108274	ocr2openGene	IBD
immune	cDC_CD1c	rs10220572	chr14	88006251	rs8005161	ENSG00000100722	ENST00000302216	ZC3H14	88006068	88006806	CD1cPluscDC_51965	ocr2openGene	IBD
immune	cDC_CD1c	rs508970	chr11	61147401	rs675625	ENSG00000110446	ENST00000227880	SLC15A3	61147387	61147572	CD1cPluscDC_29071	openGene2openGene	RA
immune	cDC_CD1c	rs7723899	chr5	97009365	rs11414909	ENSG00000058729	ENST00000511920	RIOK2	97009181	97009988	CD1cPluscDC_131898	ocr2openGene	CRO
immune	cDC_CD1c	rs4810485	chr20	46118343	rs1883832	ENSG00000080189	ENST00000372227	SLC35C2	46117751	46118385	CD1cPluscDC_98760	openGene2openGene	SLE
immune	cDC_CD1c	rs7723899	chr5	97009365	rs11414909	ENSG00000058729	ENST00000508447	RIOK2	97009181	97009988	CD1cPluscDC_131898	ocr2openGene	CRO
immune	cDC_CD1c	rs2070901	chr1	161215268	rs2070901	ENSG00000143252	ENST00000392169	SDHC	161215031	161215370	CD1cPluscDC_10022	openGene2openGene	ALG
immune	cDC_CD1c	rs7723899	chr5	97009365	rs11414909	ENSG00000058729	ENST00000508991	RIOK2	97009181	97009988	CD1cPluscDC_131898	ocr2openGene	CRO
immune	cDC_CD1c	rs55726902	chr12	47813677	rs148066105	ENSG00000005175	ENST00000380650	RPAP3	47812801	47813923	CD1cPluscDC_37429	openGene2openGene	ALG
immune	cDC_CD1c	rs1463485	chr17	75855927	rs936394	ENSG00000132481	ENST00000587774	TRIM47	75855229	75856192	CD1cPluscDC_69714	openGene2openGene	SLE
immune	cDC_CD1c	rs3122605	chr1	206770623	rs3024493	ENSG00000162894	ENST00000525793	FCMR	206770556	206770906	CD1cPluscDC_13325	openGene2openGene	SLE
immune	cDC_CD1c	rs508970	chr11	61147401	rs675625	ENSG00000110446	ENST00000679573	SLC15A3	61147387	61147572	CD1cPluscDC_29071	openGene2openGene	RA
immune	cDC_CD1c	rs9469899	chr6	34609999	rs2814978	ENSG00000225339	ENST00000659015	ENSG00000225339	34609605	34610103	CD1cPluscDC_140655	ocr2openGene	GD
immune	cDC_CD1c	rs7723899	chr5	96896518	rs2548537	ENSG00000272109	ENST00000606656	ENSG00000272109	96896248	96897358	CD1cPluscDC_131888	openGene2openGene	CRO
immune	cDC_CD1c	rs78037977	chr1	172746562	rs78037977	ENSG00000234741	ENST00000690761	GAS5	172746267	172746715	CD1cPluscDC_10799	ocr2openGene	VIT
immune	cDC_CD1c	rs1463485	chr17	75855927	rs936394	ENSG00000185262	ENST00000327490	UBALD2	75855229	75856192	CD1cPluscDC_69714	openGene2openGene	SLE
immune	cDC_CD1c	rs7130753	chr11	111585574	rs1611989	ENSG00000137720	ENST00000260276	C11orf1	111585340	111585803	CD1cPluscDC_32483	ocr2openGene	ALG
immune	cDC_CD1c	rs9611565	chr22	41381909	rs2234059	ENSG00000100412	ENST00000471094	ACO2	41381064	41382029	CD1cPluscDC_103975	openGene2openGene	VIT
immune	cDC_CD1c	rs4809219	chr20	63738996	rs1056441	ENSG00000197457	ENST00000631920	STMN3	63738871	63739123	CD1cPluscDC_100104	openGene2openGene	ECZ
immune	cDC_CD1c	rs9469899	chr6	34792959	rs11757370	ENSG00000064995	ENST00000420584	TAF11	34791474	34793259	CD1cPluscDC_140665	openGene2openGene	GD
immune	cDC_CD1c	rs773125	chr12	56007301	rs10876864	ENSG00000135404	ENST00000552692	CD63	56007230	56007904	CD1cPluscDC_38330	openGene2openGene	RA
immune	cDC_CD1c	rs79157249	chr11	118926544	rs76598569	ENSG00000110395	ENST00000634840	CBL	118926213	118926634	CD1cPluscDC_33146	openGene2openGene	CRO
immune	cDC_CD1c	rs6583331	chr3	196620566	rs12718061	ENSG00000174007	ENST00000409690	CEP19	196620181	196620572	CD1cPluscDC_117345	ocr2openGene	VIT
immune	cDC_CD1c	rs4239702	chr20	46118343	rs1883832	ENSG00000062598	ENST00000450812	ELMO2	46117751	46118385	CD1cPluscDC_98760	openGene2openGene	CRO
immune	cDC_CD1c	rs7187776	chr16	28863226	rs62037367	ENSG00000174943	ENST00000567795	KCTD13	28862902	28864163	CD1cPluscDC_60570	openGene2openGene	T1D
immune	cDC_CD1c	rs7204270	chr16	30183519	rs930392	ENSG00000149926	ENST00000567037	TLCD3B	30182827	30183698	CD1cPluscDC_60716	openGene2openGene	MS
immune	cDC_CD1c	rs645078	chr11	64373170	rs11231771	ENSG00000181908	ENST00000316124	LINC02724	64372986	64373904	CD1cPluscDC_29439	ocr2openGene	PSO
immune	cDC_CD1c	rs13277113	chr8	11480302	rs558245864	ENSG00000136573	ENST00000529894	BLK	11480197	11480428	CD1cPluscDC_159701	openGene2openGene	SLE
immune	cDC_CD1c	rs7725052	chr5	40487168	rs7725052	ENSG00000153071	ENST00000507990	DAB2	40486396	40487274	CD1cPluscDC_128738	ocr2openGene	CRO
immune	cDC_CD1c	rs12720356	chr19	10380329	rs2304257	ENSG00000105364	ENST00000592514	MRPL4	10380113	10381021	CD1cPluscDC_76203	openGene2openGene	PSO
immune	cDC_CD1c	rs6920432	chr6	35388366	rs3777744	ENSG00000112039	ENST00000229769	FANCE	35388066	35388387	CD1cPluscDC_140727	ocr2openGene	SLE
immune	cDC_CD1c	rs773125	chr12	56042145	rs1131017	ENSG00000135404	ENST00000257857	CD63	56041408	56042557	CD1cPluscDC_38334	openGene2openGene	RA
immune	cDC_CD1c	rs28449958	chr16	28824361	rs138159013	ENSG00000177548	ENST00000564473	RABEP2	28823678	28824498	CD1cPluscDC_60566	openGene2openGene	IBD
immune	cDC_CD1c	rs36016881	chr1	7961850	rs200968609	ENSG00000142599	ENST00000507012	RERE	7961100	7962022	CD1cPluscDC_584	openGene2openGene	IBD
immune	cDC_CD1c	rs4690229	chr4	973551	rs113075206	ENSG00000249592	ENST00000503571	ENSG00000249592	972915	973926	CD1cPluscDC_117520	openGene2openGene	SLE
immune	cDC_CD1c	rs1217382	chr1	113905292	rs971173	ENSG00000155380	ENST00000458229	SLC16A1	113904289	113905516	CD1cPluscDC_8037	openGene2openGene	CRO
immune	cDC_CD1c	rs6427553	chr1	160877274	rs17387157	ENSG00000117091	ENST00000368046	CD48	160877255	160877477	CD1cPluscDC_9968	ocr2openGene	UC
immune	cDC_CD1c	rs663743	chr11	64284975	rs2510066	ENSG00000173511	ENST00000309422	VEGFB	64284480	64285922	CD1cPluscDC_29423	openGene2openGene	T1D
immune	cDC_CD1c	rs6600247	chr1	24978623	rs6600247	ENSG00000020633	ENST00000338888	RUNX3	24978349	24979219	CD1cPluscDC_1991	ocr2openGene	AS
immune	cDC_CD1c	rs10876864	chr12	56042145	rs1131017	ENSG00000065357	ENST00000556001	DGKA	56041408	56042557	CD1cPluscDC_38334	openGene2openGene	ALG
immune	cDC_CD1c	rs79893749	chr3	46316331	rs113507038	ENSG00000121807	ENST00000465202	CCR2	46316037	46316706	CD1cPluscDC_108002	ocr2openGene	JIA
immune	cDC_CD1c	rs343478	chr9	6068879	rs34539080	ENSG00000183354	ENST00000399933	KIAA2026	6068534	6069398	CD1cPluscDC_168654	ocr2openGene	ALG
immune	cDC_CD1c	rs12128789	chr1	212699754	rs2202682	ENSG00000117697	ENST00000366976	NSL1	212698860	212700069	CD1cPluscDC_13870	openGene2openGene	T1D
immune	cDC_CD1c	rs12727642	chr1	7961913	rs35675666	ENSG00000142599	ENST00000460659	RERE	7961100	7962022	CD1cPluscDC_584	openGene2openGene	CEL
immune	cDC_CD1c	rs60131261	chr6	29965120	rs3903160	ENSG00000204622	ENST00000469281	HLA-J	29964896	29965198	CD1cPluscDC_140048	ocr2openGene	VIT
immune	cDC_CD1c	rs11755393	chr6	34609999	rs2814978	ENSG00000186577	ENST00000481533	SMIM29	34609605	34610103	CD1cPluscDC_140655	ocr2openGene	SLE
immune	cDC_CD1c	rs5743618	chr4	38804814	rs200232721	ENSG00000197712	ENST00000515037	FAM114A1	38804714	38805262	CD1cPluscDC_119553	openGene2openGene	ALG
immune	cDC_CD1c	rs33993564	chr5	150846668	rs34156253	ENSG00000086589	ENST00000521464	RBM22	150846655	150847591	CD1cPluscDC_135506	openGene2openGene	IBD
immune	cDC_CD1c	rs33993564	chr5	150847337	rs17111376	ENSG00000086589	ENST00000521594	RBM22	150846655	150847591	CD1cPluscDC_135506	openGene2openGene	IBD
immune	cDC_CD1c	rs2495365	chr1	2547072	rs2477678	ENSG00000289610	ENST00000686752	ENSG00000289610	2545981	2547358	CD1cPluscDC_242	openGene2openGene	UC
immune	cDC_CD1c	rs11755393	chr6	34792385	rs7769961	ENSG00000064995	ENST00000686190	TAF11	34791474	34793259	CD1cPluscDC_140665	openGene2openGene	SLE
immune	cDC_CD1c	rs17323934	chr7	26864711	rs17323934	ENSG00000214870	ENST00000653576	ENSG00000214870	26864106	26865188	CD1cPluscDC_151155	openGene2openGene	T1D
immune	cDC_CD1c	rs17849502	chr1	183471396	rs41272536	ENSG00000143337	ENST00000524653	TOR1AIP1	183471034	183473072	CD1cPluscDC_11597	openGene2openGene	SLE
immune	cDC_CD1c	rs27293	chr5	96881988	rs11375466	ENSG00000247121	ENST00000665723	ENSG00000247121	96881814	96882161	CD1cPluscDC_131886	openGene2openGene	JIA
immune	cDC_CD1c	rs17323934	chr7	26864711	rs17323934	ENSG00000214870	ENST00000668828	ENSG00000214870	26864106	26865188	CD1cPluscDC_151155	openGene2openGene	T1D
immune	cDC_CD1c	rs11755393	chr6	34793179	rs11755420	ENSG00000064995	ENST00000686190	TAF11	34791474	34793259	CD1cPluscDC_140665	openGene2openGene	SLE
immune	cDC_CD1c	rs10200159	chr2	55618001	rs34380337	ENSG00000162994	ENST00000406076	CLHC1	55617005	55618086	CD1cPluscDC_83689	openGene2openGene	VIT
immune	cDC_CD1c	rs522127	chr3	160028076	rs485499	ENSG00000068885	ENST00000498145	IFT80	160027561	160028144	CD1cPluscDC_114840	openGene2openGene	MS
immune	cDC_CD1c	rs10174949	chr2	8303673	rs10178845	ENSG00000236790	ENST00000655671	LINC00299	8303493	8303931	CD1cPluscDC_80478	ocr2openGene	ALG
immune	cDC_CD1c	rs17323934	chr7	26865151	rs73069540	ENSG00000214870	ENST00000668828	ENSG00000214870	26864106	26865188	CD1cPluscDC_151155	openGene2openGene	T1D
immune	cDC_CD1c	rs60920700	chr3	119559846	rs41271393	ENSG00000286584	ENST00000673748	ENSG00000286584	119559426	119559860	CD1cPluscDC_111638	openGene2openGene	VIT
immune	cDC_CD1c	rs149010539	chr3	49673997	chr3:49711430	ENSG00000164061	ENST00000296452	BSN	49673623	49674694	CD1cPluscDC_108298	openGene2openGene	CRO
immune	cDC_CD1c	rs11755393	chr6	34792548	rs7752060	ENSG00000064995	ENST00000688059	TAF11	34791474	34793259	CD1cPluscDC_140665	openGene2openGene	SLE
immune	cDC_CD1c	rs13260060	chr8	70217452	rs4738079	ENSG00000140396	ENST00000452400	NCOA2	70217067	70217539	CD1cPluscDC_163376	ocr2openGene	MS
immune	cDC_CD1c	rs180977001	chr3	58332750	rs185407974	ENSG00000168291	ENST00000474765	PDHB	58332577	58333567	CD1cPluscDC_108965	openGene2openGene	SLE
immune	cDC_CD1c	rs17323934	chr7	26864711	rs17323934	ENSG00000214870	ENST00000693280	ENSG00000214870	26864106	26865188	CD1cPluscDC_151155	openGene2openGene	T1D
immune	cDC_CD1c	rs180977001	chr3	58332737	rs180977001	ENSG00000168291	ENST00000479945	PDHB	58332577	58333567	CD1cPluscDC_108965	openGene2openGene	SLE
immune	cDC_CD1c	rs11755393	chr6	34793179	rs11755420	ENSG00000064995	ENST00000688059	TAF11	34791474	34793259	CD1cPluscDC_140665	openGene2openGene	SLE
immune	cDC_CD1c	rs4690229	chr4	973551	rs113075206	ENSG00000163945	ENST00000679192	UVSSA	972915	973926	CD1cPluscDC_117520	openGene2openGene	SLE
immune	cDC_CD1c	rs35327136	chr17	45431944	rs62064652	ENSG00000161714	ENST00000590644	PLCD3	45431561	45432017	CD1cPluscDC_67403	openGene2openGene	T1D
immune	cDC_CD1c	rs8042861	chr15	90388225	rs2589941	ENSG00000198901	ENST00000559811	PRC1	90387810	90389080	CD1cPluscDC_57942	openGene2openGene	MS
immune	cDC_CD1c	rs28449958	chr16	28824361	rs138159013	ENSG00000174943	ENST00000568995	KCTD13	28823678	28824498	CD1cPluscDC_60566	openGene2openGene	IBD
immune	cDC_CD1c	rs60920700	chr3	119570608	rs139605155	ENSG00000183833	ENST00000273390	CFAP91	119570185	119570874	CD1cPluscDC_111640	ocr2openGene	VIT
immune	cDC_CD1c	rs7187776	chr16	28863801	rs7198606	ENSG00000169682	ENST00000311008	SPNS1	28862902	28864163	CD1cPluscDC_60570	openGene2openGene	T1D
immune	cDC_CD1c	rs9355260	chr6	159107100	rs7748054	ENSG00000271913	ENST00000659171	TAGAP-AS1	159106754	159107255	CD1cPluscDC_148398	openGene2openGene	MS
immune	cDC_CD1c	rs3197999	chr3	49333111	rs9883813	ENSG00000173402	ENST00000308775	DAG1	49332875	49333663	CD1cPluscDC_108265	ocr2openGene	IBD
immune	cDC_CD1c	rs2816316	chr1	192575969	rs7535818	ENSG00000116747	ENST00000367446	RO60	192575294	192576081	CD1cPluscDC_12089	openGene2openGene	CEL
immune	cDC_CD1c	rs444210	chr6	166957511	rs2769346	ENSG00000261420	ENST00000568025	MPC1-DT	166957336	166957575	CD1cPluscDC_148907	openGene2openGene	CRO
immune	cDC_CD1c	rs10865050	chr2	102261648	rs72820194	ENSG00000115607	ENST00000687160	IL18RAP	102261585	102262087	CD1cPluscDC_86417	ocr2openGene	ALG
immune	cDC_CD1c	rs3748817	chr1	2642639	rs9970196	ENSG00000162585	ENST00000476803	FAAP20	2642548	2643456	CD1cPluscDC_255	ocr2openGene	MS
immune	cDC_CD1c	rs10936599	chr3	169769649	rs12637184	ENSG00000173889	ENST00000484931	PHC3	169769313	169769663	CD1cPluscDC_115292	openGene2openGene	CEL
immune	cDC_CD1c	rs7725052	chr5	40503032	chr5:40503134	ENSG00000171522	ENST00000514343	PTGER4	40502425	40503244	CD1cPluscDC_128741	ocr2openGene	CRO
immune	cDC_CD1c	rs917997	chr2	102423124	rs3817465	ENSG00000205716	ENST00000421987	FAM183DP	102422997	102423233	CD1cPluscDC_86439	openGene2openGene	CEL
immune	cDC_CD1c	rs12470864	chr2	102357957	rs12998521	ENSG00000115607	ENST00000687160	IL18RAP	102357822	102358349	CD1cPluscDC_86436	openGene2openGene	ALG
immune	cDC_CD1c	rs12445568	chr16	31033576	rs12445650	ENSG00000167394	ENST00000414399	ZNF668	31032735	31034157	CD1cPluscDC_60820	openGene2openGene	PSO
immune	cDC_CD1c	rs2017445	chr12	56041628	rs705704	ENSG00000185664	ENST00000547137	PMEL	56041408	56042557	CD1cPluscDC_38334	openGene2openGene	VIT
immune	cDC_CD1c	rs4976646	chr5	177363161	rs67111717	ENSG00000131183	ENST00000512593	SLC34A1	177362855	177363449	CD1cPluscDC_137208	openGene2openGene	MS
immune	cDC_CD1c	rs7512552	chr1	150322682	rs1498308	ENSG00000159208	ENST00000417398	CIART	150322355	150322709	CD1cPluscDC_8856	openGene2openGene	ECZ
immune	cDC_CD1c	rs7723899	chr5	96896582	rs2549785	ENSG00000246763	ENST00000501938	RGMB-AS1	96896248	96897358	CD1cPluscDC_131888	openGene2openGene	CRO
immune	cDC_CD1c	rs4690229	chr4	973657	rs13137144	ENSG00000159692	ENST00000515399	CTBP1	972915	973926	CD1cPluscDC_117520	openGene2openGene	SLE
immune	cDC_CD1c	rs7187776	chr16	28824359	rs149808056	ENSG00000149925	ENST00000566130	ALDOA	28823678	28824498	CD1cPluscDC_60566	openGene2openGene	T1D
immune	cDC_CD1c	rs10414065	chr19	33235671	rs118013485	ENSG00000245848	ENST00000498907	CEBPA	33235172	33235852	CD1cPluscDC_77608	ocr2openGene	ALG
immune	cDC_CD1c	rs11089637	chr22	21621988	rs1555887364	ENSG00000161179	ENST00000482998	YDJC	21621943	21622424	CD1cPluscDC_102451	ocr2openGene	RA
immune	cDC_CD1c	rs3801810	chr7	26864711	rs17323934	ENSG00000122566	ENST00000677631	HNRNPA2B1	26864106	26865188	CD1cPluscDC_151155	openGene2openGene	CRO
immune	cDC_CD1c	rs1801274	chr1	161500252	rs7551957	ENSG00000224203	ENST00000416185	RPS23P10	161500156	161500634	CD1cPluscDC_10061	ocr2openGene	SLE
immune	cDC_CD1c	rs11719975	chr3	18745379	rs11721211	ENSG00000131374	ENST00000423331	TBC1D5	18745225	18745385	CD1cPluscDC_106072	openGene2openGene	MS
immune	cDC_CD1c	rs11719975	chr3	18745764	rs9849719	ENSG00000131374	ENST00000445294	TBC1D5	18745476	18745847	CD1cPluscDC_106073	openGene2openGene	MS
immune	cDC_CD1c	rs3748817	chr1	2642639	rs9970196	ENSG00000157870	ENST00000537325	PRXL2B	2642548	2643456	CD1cPluscDC_255	ocr2openGene	MS
immune	cDC_CD1c	rs2066819	chr12	56360038	rs2066818	ENSG00000196465	ENST00000550443	MYL6B	56359940	56360688	CD1cPluscDC_38373	openGene2openGene	PSO
immune	cDC_CD1c	rs7187776	chr16	28824359	rs149808056	ENSG00000149925	ENST00000569798	ALDOA	28823678	28824498	CD1cPluscDC_60566	openGene2openGene	T1D
immune	cDC_CD1c	rs4690229	chr4	973657	rs13137144	ENSG00000159692	ENST00000506180	CTBP1	972915	973926	CD1cPluscDC_117520	openGene2openGene	SLE
immune	cDC_CD1c	rs1920296	chr3	121835005	rs72421117	ENSG00000180353	ENST00000491824	HCLS1	121834572	121835484	CD1cPluscDC_111768	openGene2openGene	MS
immune	cDC_CD1c	rs10068717	chr5	142110356	rs12653866	ENSG00000131507	ENST00000505614	NDFIP1	142110053	142110563	CD1cPluscDC_134692	ocr2openGene	ALG
immune	cDC_CD1c	rs74796499	chr14	88006502	rs78461372	ENSG00000100722	ENST00000555755	ZC3H14	88006068	88006806	CD1cPluscDC_51965	ocr2openGene	MS
immune	cDC_CD1c	rs17664743	chr7	50213224	rs56132545	ENSG00000235620	ENST00000440351	ENSG00000235620	50212653	50213808	CD1cPluscDC_152836	ocr2openGene	ALG
immune	cDC_CD1c	rs11933540	chr4	26088753	rs7441808	ENSG00000168214	ENST00000512671	RBPJ	26088312	26088994	CD1cPluscDC_119070	ocr2openGene	RA
immune	cDC_CD1c	rs1800693	chr12	6341779	rs767455	ENSG00000111321	ENST00000545445	LTBR	6341549	6342199	CD1cPluscDC_35026	openGene2openGene	MS
immune	cDC_CD1c	rs17849502	chr1	183471396	rs41272536	ENSG00000116701	ENST00000367535	NCF2	183471034	183473072	CD1cPluscDC_11597	openGene2openGene	SLE
immune	cDC_CD1c	rs11643872	chr16	30994626	rs11441998	ENSG00000178226	ENST00000569614	PRSS36	30994564	30994796	CD1cPluscDC_60816	openGene2openGene	GD
immune	cDC_CD1c	rs2017445	chr12	56041720	rs705705	ENSG00000170515	ENST00000552766	PA2G4	56041408	56042557	CD1cPluscDC_38334	openGene2openGene	VIT
immune	cDC_CD1c	rs131658	chr22	21587626	rs12484550	ENSG00000161179	ENST00000473985	YDJC	21587576	21588470	CD1cPluscDC_102449	ocr2openGene	SLE
immune	cDC_CD1c	rs2247314	chr6	166956504	rs2247325	ENSG00000227598	ENST00000444102	ENSG00000227598	166956290	166957152	CD1cPluscDC_148906	openGene2openGene	VIT
immune	cDC_CD1c	rs79157249	chr11	118926294	rs73575428	ENSG00000095139	ENST00000534182	ARCN1	118926213	118926634	CD1cPluscDC_33146	openGene2openGene	CRO
immune	cDC_CD1c	rs131658	chr22	21587692	rs5998599	ENSG00000161179	ENST00000473985	YDJC	21587576	21588470	CD1cPluscDC_102449	ocr2openGene	SLE
immune	cDC_CD1c	rs28449958	chr16	28863801	rs7198606	ENSG00000174943	ENST00000308768	KCTD13	28862902	28864163	CD1cPluscDC_60570	openGene2openGene	IBD
immune	cDC_CD1c	rs9926533	chr16	31129478	rs9936329	ENSG00000103496	ENST00000566353	STX4	31128501	31129554	CD1cPluscDC_60837	openGene2openGene	SLE
immune	cDC_CD1c	rs11933540	chr4	26088753	rs7441808	ENSG00000168214	ENST00000681679	RBPJ	26088312	26088994	CD1cPluscDC_119070	ocr2openGene	RA
immune	cDC_CD1c	rs10200159	chr2	55618001	rs34380337	ENSG00000068912	ENST00000690020	ERLEC1	55617005	55618086	CD1cPluscDC_83689	openGene2openGene	VIT
immune	cDC_CD1c	rs11933540	chr4	26088753	rs7441808	ENSG00000168214	ENST00000513182	RBPJ	26088312	26088994	CD1cPluscDC_119070	ocr2openGene	RA
immune	cDC_CD1c	rs4561177	chr11	110092712	rs5794664	ENSG00000149311	ENST00000683488	ATM	110092501	110093885	CD1cPluscDC_32335	openGene2openGene	PSO
immune	cDC_CD1c	rs3024493	chr1	206770623	rs3024493	ENSG00000162894	ENST00000525793	FCMR	206770556	206770906	CD1cPluscDC_13325	openGene2openGene	IBD
immune	cDC_CD1c	rs10200159	chr2	55617974	rs10200159	ENSG00000068912	ENST00000690740	ERLEC1	55617005	55618086	CD1cPluscDC_83689	openGene2openGene	VIT
immune	cDC_CD1c	rs10200159	chr2	55617974	rs10200159	ENSG00000068912	ENST00000689291	ERLEC1	55617005	55618086	CD1cPluscDC_83689	openGene2openGene	VIT
immune	cDC_CD1c	rs4561177	chr11	110092712	rs5794664	ENSG00000149311	ENST00000452508	ATM	110092501	110093885	CD1cPluscDC_32335	openGene2openGene	PSO
immune	cDC_CD1c	rs4561177	chr11	110093842	rs11213260	ENSG00000149311	ENST00000452508	ATM	110092501	110093885	CD1cPluscDC_32335	openGene2openGene	PSO
immune	cDC_CD1c	rs78037977	chr1	172746562	rs78037977	ENSG00000120334	ENST00000356198	CENPL	172746267	172746715	CD1cPluscDC_10799	ocr2openGene	VIT
immune	cDC_CD1c	rs5758343	chr22	41381311	rs2234053	ENSG00000100417	ENST00000485648	PMM1	41381064	41382029	CD1cPluscDC_103975	openGene2openGene	ALG
immune	cDC_CD1c	rs10849448	chr12	6384185	rs10849448	ENSG00000111319	ENST00000228916	SCNN1A	6383649	6384483	CD1cPluscDC_35045	openGene2openGene	JIA
immune	cDC_CD1c	rs3197999	chr3	49158420	rs5848864	ENSG00000178467	ENST00000484115	P4HTM	49158136	49158603	CD1cPluscDC_108254	ocr2openGene	IBD
immune	cDC_CD1c	rs7812879	chr8	11493212	rs9694294	ENSG00000255144	ENST00000525252	ENSG00000255144	11491879	11493746	CD1cPluscDC_159707	openGene2openGene	SLE
immune	cDC_CD1c	rs7204270	chr16	30183519	rs930392	ENSG00000149926	ENST00000561666	TLCD3B	30182827	30183698	CD1cPluscDC_60716	openGene2openGene	MS
immune	cDC_CD1c	rs7812879	chr8	11493169	rs2736344	ENSG00000154319	ENST00000284486	FAM167A	11491879	11493746	CD1cPluscDC_159707	ocr2openGene	SLE
immune	cDC_CD1c	rs7187776	chr16	28880144	rs8055138	ENSG00000178188	ENST00000337120	SH2B1	28879605	28880534	CD1cPluscDC_60572	openGene2openGene	T1D
immune	cDC_CD1c	rs11719975	chr3	18745764	rs9849719	ENSG00000163576	ENST00000344838	EFHB	18745476	18745847	CD1cPluscDC_106073	openGene2openGene	MS
immune	cDC_CD1c	rs9611565	chr22	41381237	rs2234052	ENSG00000196419	ENST00000405878	XRCC6	41381064	41382029	CD1cPluscDC_103975	openGene2openGene	VIT
immune	cDC_CD1c	rs28449958	chr16	28824361	rs138159013	ENSG00000177548	ENST00000567483	RABEP2	28823678	28824498	CD1cPluscDC_60566	openGene2openGene	IBD
immune	cDC_CD1c	rs2304206	chr19	49677009	rs975484	ENSG00000126453	ENST00000246785	BCL2L12	49676611	49677384	CD1cPluscDC_79245	openGene2openGene	VIT
immune	cDC_CD1c	rs1237290	chr1	113678116	rs10776773	ENSG00000184599	ENST00000361886	TAFA3	113677936	113678158	CD1cPluscDC_8014	ocr2openGene	SLE
immune	cDC_CD1c	rs663743	chr11	64340263	rs663743	ENSG00000173457	ENST00000309318	PPP1R14B	64340024	64340920	CD1cPluscDC_29433	openGene2openGene	T1D
immune	cDC_CD1c	rs2451258	chr6	159093095	rs2451278	ENSG00000271913	ENST00000659798	TAGAP-AS1	159092491	159093113	CD1cPluscDC_148394	openGene2openGene	PSO
immune	cDC_CD1c	rs74796499	chr14	88006502	rs78461372	ENSG00000165533	ENST00000553718	TTC8	88006068	88006806	CD1cPluscDC_51965	ocr2openGene	MS
immune	cDC_CD1c	rs1701704	chr12	56041628	rs705704	ENSG00000170473	ENST00000454792	PYM1	56041408	56042557	CD1cPluscDC_38334	openGene2openGene	T1D
immune	cDC_CD1c	rs2451258	chr6	159093095	rs2451278	ENSG00000271913	ENST00000670185	TAGAP-AS1	159092491	159093113	CD1cPluscDC_148394	openGene2openGene	PSO
immune	cDC_CD1c	rs3197999	chr3	49333111	rs9883813	ENSG00000145020	ENST00000636070	AMT	49332875	49333663	CD1cPluscDC_108265	ocr2openGene	IBD
immune	cDC_CD1c	rs444210	chr6	166957500	rs2149084	ENSG00000286760	ENST00000685213	ENSG00000286760	166957336	166957575	CD1cPluscDC_148907	openGene2openGene	CRO
immune	cDC_CD1c	rs10790268	chr11	118870222	rs4938572	ENSG00000255422	ENST00000526274	ENSG00000255422	118869959	118871018	CD1cPluscDC_33132	ocr2openGene	RA
immune	cDC_CD1c	rs7512552	chr1	150487216	rs3840449	ENSG00000143398	ENST00000349792	PIP5K1A	150487134	150487686	CD1cPluscDC_8860	openGene2openGene	ECZ
immune	cDC_CD1c	rs17849502	chr1	183471396	rs41272536	ENSG00000135829	ENST00000483416	DHX9	183471034	183473072	CD1cPluscDC_11597	openGene2openGene	SLE
immune	cDC_CD1c	rs17849502	chr1	183471396	rs41272536	ENSG00000135829	ENST00000367549	DHX9	183471034	183473072	CD1cPluscDC_11597	openGene2openGene	SLE
immune	cDC_CD1c	rs9926533	chr16	30994626	rs11441998	ENSG00000103507	ENST00000484226	BCKDK	30994564	30994796	CD1cPluscDC_60816	openGene2openGene	SLE
immune	cDC_CD1c	rs11590283	chr1	1308516	rs61766198	ENSG00000188157	ENST00000620552	AGRN	1307743	1308825	CD1cPluscDC_94	openGene2openGene	SLE
immune	cDC_CD1c	rs756699	chr5	134114136	rs244656	ENSG00000164615	ENST00000678771	CAMLG	134113938	134115073	CD1cPluscDC_133942	openGene2openGene	MS
immune	cDC_CD1c	rs564976	chr3	160012174	rs484600	ENSG00000113810	ENST00000490207	SMC4	160011935	160012961	CD1cPluscDC_114839	openGene2openGene	SLE
immune	cDC_CD1c	rs444210	chr6	166957483	rs2149083	ENSG00000286760	ENST00000685896	ENSG00000286760	166957336	166957575	CD1cPluscDC_148907	openGene2openGene	CRO
immune	cDC_CD1c	rs10849448	chr12	6384185	rs10849448	ENSG00000255966	ENST00000537921	GAPDH-DT	6383649	6384483	CD1cPluscDC_35045	openGene2openGene	JIA
immune	cDC_CD1c	rs1701704	chr12	56041628	rs705704	ENSG00000139531	ENST00000394115	SUOX	56041408	56042557	CD1cPluscDC_38334	openGene2openGene	T1D
immune	cDC_CD1c	rs11190133	chr10	99530241	rs10883368	ENSG00000224934	ENST00000652903	GOT1-DT	99530206	99530356	CD1cPluscDC_23022	openGene2openGene	AS
immune	cDC_CD1c	rs1701704	chr12	56041628	rs705704	ENSG00000139531	ENST00000546712	SUOX	56041408	56042557	CD1cPluscDC_38334	openGene2openGene	T1D
immune	cDC_CD1c	rs34841270	chr8	128557125	rs1561924	ENSG00000136997	ENST00000641252	MYC	128556683	128557131	CD1cPluscDC_166996	ocr2openGene	CRO
immune	cDC_CD1c	rs12421615	chr11	64285685	rs887314	ENSG00000149781	ENST00000345728	FERMT3	64284480	64285922	CD1cPluscDC_29423	openGene2openGene	VIT
immune	cDC_CD1c	rs35164067	chr19	10436550	rs12983921	ENSG00000105401	ENST00000593124	CDC37	10436459	10436718	CD1cPluscDC_76221	ocr2openGene	AS
immune	cDC_CD1c	rs12232003	chr12	53180847	rs59218377	ENSG00000135476	ENST00000552600	ESPL1	53180030	53181330	CD1cPluscDC_38010	openGene2openGene	T1D
immune	cDC_CD1c	rs12156002	chr8	128174390	rs7826413	ENSG00000249859	ENST00000668480	PVT1	128174140	128174486	CD1cPluscDC_166959	ocr2openGene	SLE
immune	cDC_CD1c	rs9469899	chr6	34792385	rs7769961	ENSG00000064995	ENST00000688059	TAF11	34791474	34793259	CD1cPluscDC_140665	openGene2openGene	GD
immune	cDC_CD1c	rs60920700	chr3	119559621	rs16829980	ENSG00000121577	ENST00000463323	POPDC2	119559426	119559860	CD1cPluscDC_111638	openGene2openGene	VIT
immune	cDC_CD1c	rs9469899	chr6	34792548	rs7752060	ENSG00000064995	ENST00000688059	TAF11	34791474	34793259	CD1cPluscDC_140665	openGene2openGene	GD
immune	cDC_CD1c	rs4239702	chr20	46118343	rs1883832	ENSG00000062598	ENST00000497412	ELMO2	46117751	46118385	CD1cPluscDC_98760	openGene2openGene	RA
immune	cDC_CD1c	rs12156002	chr8	128173705	rs6470605	ENSG00000249859	ENST00000668480	PVT1	128173590	128174001	CD1cPluscDC_166958	ocr2openGene	SLE
immune	cDC_CD1c	rs10876864	chr12	56042145	rs1131017	ENSG00000065361	ENST00000683164	ERBB3	56041408	56042557	CD1cPluscDC_38334	openGene2openGene	ALG
immune	cDC_CD1c	rs12551834	chr9	128818208	rs77144778	ENSG00000148341	ENST00000372559	SH3GLB2	128818006	128819134	CD1cPluscDC_174705	openGene2openGene	ALG
immune	cDC_CD1c	rs10876864	chr12	56042145	rs1131017	ENSG00000065361	ENST00000683018	ERBB3	56041408	56042557	CD1cPluscDC_38334	openGene2openGene	ALG
immune	cDC_CD1c	rs444210	chr6	166957500	rs2149084	ENSG00000286760	ENST00000689569	ENSG00000286760	166957336	166957575	CD1cPluscDC_148907	openGene2openGene	CRO
immune	cDC_CD1c	rs766751473	chr5	132295159	rs35260072	ENSG00000125347	ENST00000679700	IRF1	132295082	132295536	CD1cPluscDC_133762	openGene2openGene	T1D
immune	cDC_CD1c	rs8054198	chr16	10944503	rs8054198	ENSG00000103342	ENST00000434724	GSPT1	10944160	10944979	CD1cPluscDC_59572	openGene2openGene	SLE
immune	cDC_CD1c	rs766751473	chr5	132295159	rs35260072	ENSG00000125347	ENST00000458069	IRF1	132295082	132295536	CD1cPluscDC_133762	openGene2openGene	T1D
immune	cDC_CD1c	rs12156002	chr8	128173823	rs6470607	ENSG00000249859	ENST00000658065	PVT1	128173590	128174001	CD1cPluscDC_166958	ocr2openGene	SLE
immune	cDC_CD1c	rs3778753	chr7	128939612	rs3823536	ENSG00000241102	ENST00000487324	ENSG00000241102	128939521	128939675	CD1cPluscDC_156895	openGene2openGene	RA
immune	cDC_CD1c	rs36014129	chr6	26021644	rs41266779	ENSG00000287252	ENST00000689964	ENSG00000287252	26021073	26022048	CD1cPluscDC_139690	openGene2openGene	SLE
immune	cDC_CD1c	rs1036207	chr5	142133831	rs4385236	ENSG00000164620	ENST00000518025	RELL2	142133469	142133875	CD1cPluscDC_134693	openGene2openGene	MS
immune	cDC_CD1c	rs12421615	chr11	64284975	rs2510066	ENSG00000257086	ENST00000545800	ENSG00000257086	64284480	64285922	CD1cPluscDC_29423	openGene2openGene	VIT
immune	cDC_CD1c	rs8042861	chr15	90388225	rs2589941	ENSG00000196391	ENST00000379090	ZNF774	90387810	90389080	CD1cPluscDC_57942	openGene2openGene	MS
immune	cDC_CD1c	rs28449958	chr16	28863226	rs62037367	ENSG00000177455	ENST00000538922	CD19	28862902	28864163	CD1cPluscDC_60570	openGene2openGene	IBD
immune	cDC_CD1c	rs80262450	chr18	12880207	rs7241016	ENSG00000128789	ENST00000586587	PSMG2	12879941	12880460	CD1cPluscDC_71516	openGene2openGene	IBD
immune	cDC_CD1c	rs1801274	chr1	161500252	rs7551957	ENSG00000118217	ENST00000679886	ATF6	161500156	161500634	CD1cPluscDC_10061	ocr2openGene	SLE
immune	cDC_CD1c	rs12142199	chr1	1308516	rs61766198	ENSG00000131591	ENST00000477196	C1orf159	1307743	1308825	CD1cPluscDC_94	openGene2openGene	SLE
immune	cDC_CD1c	rs3807307	chr7	128940626	rs3807306	ENSG00000135253	ENST00000610776	KCP	128940504	128940885	CD1cPluscDC_156897	openGene2openGene	SLE
immune	cDC_CD1c	rs10985070	chr9	120934593	rs10739581	ENSG00000226752	ENST00000640066	CUTALP	120934444	120934684	CD1cPluscDC_173984	ocr2openGene	RA
immune	cDC_CD1c	rs13205210	chr6	34757701	rs7743724	ENSG00000064999	ENST00000649117	ANKS1A	34756876	34757787	CD1cPluscDC_140664	openGene2openGene	SLE
immune	cDC_CD1c	rs10791824	chr11	65791795	rs10791824	ENSG00000172977	ENST00000534650	KAT5	65791611	65792152	CD1cPluscDC_29669	openGene2openGene	ECZ
immune	cDC_CD1c	rs9268839	chr6	32623139	rs9271587	ENSG00000179344	ENST00000484729	HLA-DQB1	32622485	32623440	CD1cPluscDC_140399	ocr2openGene	RA
immune	cDC_CD1c	rs12727642	chr1	7954508	rs35731977	ENSG00000049245	ENST00000054666	VAMP3	7953761	7954647	CD1cPluscDC_583	openGene2openGene	CEL
immune	cDC_CD1c	rs12727642	chr1	7961680	rs17523802	ENSG00000049245	ENST00000054666	VAMP3	7961100	7962022	CD1cPluscDC_584	openGene2openGene	CEL
immune	cDC_CD1c	rs28449958	chr16	28863801	rs7198606	ENSG00000177455	ENST00000567368	CD19	28862902	28864163	CD1cPluscDC_60570	openGene2openGene	IBD
immune	cDC_CD1c	rs1170436	chr16	68530221	rs1728770	ENSG00000275383	ENST00000612545	ENSG00000275383	68529935	68530573	CD1cPluscDC_62210	openGene2openGene	SLE
immune	cDC_CD1c	rs11681718	chr2	102436681	rs34773218	ENSG00000115590	ENST00000332549	IL1R2	102435436	102436728	CD1cPluscDC_86444	openGene2openGene	SLE
immune	cDC_CD1c	rs4239702	chr20	46111557	rs6074022	ENSG00000080189	ENST00000481809	SLC35C2	46111139	46111671	CD1cPluscDC_98759	ocr2openGene	RA
immune	cDC_CD1c	rs35327136	chr17	45431950	rs62064653	ENSG00000181513	ENST00000398322	ACBD4	45431561	45432017	CD1cPluscDC_67403	openGene2openGene	T1D
immune	cDC_CD1c	rs17323934	chr7	26864711	rs17323934	ENSG00000122566	ENST00000676749	HNRNPA2B1	26864106	26865188	CD1cPluscDC_151155	openGene2openGene	T1D
immune	cDC_CD1c	rs75557865	chr3	121995837	rs9816720	ENSG00000173226	ENST00000310864	IQCB1	121995031	121995911	CD1cPluscDC_111780	ocr2openGene	ALG
immune	cDC_CD1c	rs2038255	chr14	35122110	rs28365850	ENSG00000092148	ENST00000553700	HECTD1	35121595	35122836	CD1cPluscDC_49226	openGene2openGene	ECZ
immune	cDC_CD1c	rs3197999	chr3	49416401	rs6997	ENSG00000178252	ENST00000461687	WDR6	49416341	49416587	CD1cPluscDC_108279	openGene2openGene	IBD
immune	cDC_CD1c	rs6752107	chr2	233252023	rs10199278	ENSG00000077044	ENST00000447484	DGKD	233251377	233252132	CD1cPluscDC_94907	openGene2openGene	CRO
immune	cDC_CD1c	rs533646	chr11	118700459	rs488141	ENSG00000278376	ENST00000610705	ENSG00000278376	118700025	118700700	CD1cPluscDC_33112	openGene2openGene	MS
immune	cDC_CD1c	rs3748817	chr1	2642639	rs9970196	ENSG00000157870	ENST00000378424	PRXL2B	2642548	2643456	CD1cPluscDC_255	ocr2openGene	MS
immune	cDC_CD1c	rs10068717	chr5	142110103	rs10569192	ENSG00000131507	ENST00000505614	NDFIP1	142110053	142110563	CD1cPluscDC_134692	ocr2openGene	ALG
immune	cDC_CD1c	rs79157249	chr11	118926544	rs76598569	ENSG00000186166	ENST00000532132	CENATAC	118926213	118926634	CD1cPluscDC_33146	openGene2openGene	CRO
immune	cDC_CD1c	rs6889239	chr5	151081488	rs960709	ENSG00000145901	ENST00000519339	TNIP1	151080427	151081557	CD1cPluscDC_135528	ocr2openGene	SLE
immune	cDC_CD1c	rs1048990	chr14	35122110	rs28365850	ENSG00000100916	ENST00000216807	BRMS1L	35121595	35122836	CD1cPluscDC_49226	openGene2openGene	ALG
immune	cDC_CD1c	rs522127	chr3	160012174	rs484600	ENSG00000113810	ENST00000344722	SMC4	160011935	160012961	CD1cPluscDC_114839	openGene2openGene	MS
immune	cDC_CD1c	rs36016881	chr1	7982342	rs161800	ENSG00000232912	ENST00000444276	RERE-AS1	7982294	7982744	CD1cPluscDC_586	openGene2openGene	IBD
immune	cDC_CD1c	rs3801810	chr7	26864711	rs17323934	ENSG00000122566	ENST00000676903	HNRNPA2B1	26864106	26865188	CD1cPluscDC_151155	openGene2openGene	CRO
immune	cDC_CD1c	rs367569	chr16	11255821	rs243332	ENSG00000182108	ENST00000469379	DEXI	11254964	11256683	CD1cPluscDC_59607	openGene2openGene	PSO
immune	cDC_CD1c	rs533646	chr11	118700648	rs544452	ENSG00000278376	ENST00000610705	ENSG00000278376	118700025	118700700	CD1cPluscDC_33112	openGene2openGene	MS
immune	cDC_CD1c	rs77599401	chr1	206673198	rs200305631	ENSG00000143479	ENST00000367106	DYRK3	206672831	206673545	CD1cPluscDC_13304	ocr2openGene	T1D
immune	cDC_CD1c	rs12445568	chr16	31033362	rs58726213	ENSG00000178226	ENST00000569614	PRSS36	31032735	31034157	CD1cPluscDC_60820	openGene2openGene	PSO
immune	cDC_CD1c	rs1048990	chr14	35122110	rs28365850	ENSG00000092148	ENST00000554471	HECTD1	35121595	35122836	CD1cPluscDC_49226	openGene2openGene	ALG
immune	cDC_CD1c	rs6716355	chr2	181305318	rs17365411	ENSG00000077232	ENST00000681873	DNAJC10	181305203	181306123	CD1cPluscDC_91322	openGene2openGene	MS
immune	cDC_CD1c	rs11089637	chr22	21568167	rs11089620	ENSG00000099942	ENST00000411769	CRKL	21567542	21568444	CD1cPluscDC_102447	openGene2openGene	RA
immune	cDC_CD1c	rs12445568	chr16	31033576	rs12445650	ENSG00000178226	ENST00000569305	PRSS36	31032735	31034157	CD1cPluscDC_60820	openGene2openGene	PSO
immune	cDC_CD1c	rs1250563	chr10	79286696	rs1250566	ENSG00000138326	ENST00000475468	RPS24	79286204	79287018	CD1cPluscDC_21685	ocr2openGene	CRO
immune	cDC_CD1c	rs4917129	chr7	50218038	rs4917127	ENSG00000185811	ENST00000646110	IKZF1	50218034	50218215	CD1cPluscDC_152838	ocr2openGene	CRO
immune	cDC_CD1c	rs7187776	chr16	28863801	rs7198606	ENSG00000168488	ENST00000336783	ATXN2L	28862902	28864163	CD1cPluscDC_60570	openGene2openGene	T1D
immune	cDC_CD1c	rs6716355	chr2	181305318	rs17365411	ENSG00000077232	ENST00000469118	DNAJC10	181305203	181306123	CD1cPluscDC_91322	openGene2openGene	MS
immune	cDC_CD1c	rs7207591	chr17	42276943	rs4029774	ENSG00000033627	ENST00000585525	ATP6V0A1	42276067	42277666	CD1cPluscDC_67040	openGene2openGene	ALG
immune	cDC_CD1c	rs73178598	chr3	18758386	rs73178580	ENSG00000182568	ENST00000493952	SATB1	18758115	18758617	CD1cPluscDC_106076	ocr2openGene	CRO
immune	cDC_CD1c	rs6716355	chr2	181305318	rs17365411	ENSG00000077232	ENST00000640034	DNAJC10	181305203	181306123	CD1cPluscDC_91322	openGene2openGene	MS
immune	cDC_CD1c	rs4690229	chr4	987108	rs11248061	ENSG00000169020	ENST00000304312	ATP5ME	986586	987592	CD1cPluscDC_117523	openGene2openGene	SLE
immune	cDC_CD1c	rs4899260	chr14	68816828	rs4899262	ENSG00000185650	ENST00000439696	ZFP36L1	68816160	68817001	CD1cPluscDC_50864	ocr2openGene	CEL
immune	cDC_CD1c	rs5758343	chr22	41381237	rs2234052	ENSG00000196419	ENST00000360079	XRCC6	41381064	41382029	CD1cPluscDC_103975	openGene2openGene	ALG
immune	cDC_CD1c	rs522127	chr3	160012131	rs10575904	ENSG00000068885	ENST00000468327	IFT80	160011935	160012961	CD1cPluscDC_114839	openGene2openGene	MS
immune	cDC_CD1c	rs7187776	chr16	28846324	rs7187776	ENSG00000168488	ENST00000340394	ATXN2L	28846056	28846877	CD1cPluscDC_60569	openGene2openGene	T1D
immune	cDC_CD1c	rs7187776	chr16	28846324	rs7187776	ENSG00000168488	ENST00000563314	ATXN2L	28846056	28846877	CD1cPluscDC_60569	openGene2openGene	T1D
immune	cDC_CD1c	rs36014129	chr6	26189128	rs13204572	ENSG00000218690	ENST00000635537	H2AC10P	26188466	26189402	CD1cPluscDC_139719	openGene2openGene	SLE
immune	cDC_CD1c	rs522127	chr3	160012951	rs6808518	ENSG00000113810	ENST00000470240	SMC4	160011935	160012961	CD1cPluscDC_114839	openGene2openGene	MS
immune	cDC_CD1c	rs522127	chr3	160012892	rs6808498	ENSG00000113810	ENST00000470240	SMC4	160011935	160012961	CD1cPluscDC_114839	openGene2openGene	MS
immune	cDC_CD1c	rs9469899	chr6	34792104	rs13215181	ENSG00000065029	ENST00000491400	ZNF76	34791474	34793259	CD1cPluscDC_140665	openGene2openGene	GD
immune	cDC_CD1c	rs7754251	chr6	90286261	rs614120	ENSG00000112159	ENST00000439638	MDN1	90285598	90286372	CD1cPluscDC_143612	ocr2openGene	GD
immune	cDC_CD1c	rs72832915	chr17	39730733	rs3809717	ENSG00000131771	ENST00000580029	PPP1R1B	39730049	39730947	CD1cPluscDC_66793	openGene2openGene	SLE
immune	cDC_CD1c	rs9469899	chr6	34792451	rs7769820	ENSG00000065029	ENST00000229405	ZNF76	34791474	34793259	CD1cPluscDC_140665	openGene2openGene	GD
immune	cDC_CD1c	rs6756736r	chr2	43332933	rs57931150	ENSG00000115970	ENST00000485018	THADA	43332862	43333012	CD1cPluscDC_82952	ocr2openGene	SLE
immune	cDC_CD1c	rs564976	chr3	160028076	rs485499	ENSG00000068885	ENST00000482317	IFT80	160027561	160028144	CD1cPluscDC_114840	openGene2openGene	SLE
immune	cDC_CD1c	rs10849448	chr12	6384185	rs10849448	ENSG00000111319	ENST00000544882	SCNN1A	6383649	6384483	CD1cPluscDC_35045	openGene2openGene	JIA
immune	cDC_CD1c	rs34572943	chr16	31301932	rs9888739	ENSG00000140678	ENST00000567409	ITGAX	31301796	31302401	CD1cPluscDC_60864	ocr2openGene	SLE
immune	cDC_CD1c	rs60920700	chr3	119559621	rs16829980	ENSG00000138495	ENST00000484810	COX17	119559426	119559860	CD1cPluscDC_111638	openGene2openGene	VIT
immune	cDC_CD1c	rs55726902	chr12	47813677	rs148066105	ENSG00000257433	ENST00000693672	RPAP3-DT	47812801	47813923	CD1cPluscDC_37429	openGene2openGene	ALG
immune	cDC_CD1c	rs13338069	chr16	31288153	rs13338069	ENSG00000177238	ENST00000322122	TRIM72	31287742	31288160	CD1cPluscDC_60863	ocr2openGene	SLE
immune	cDC_CD1c	rs1021156	chr8	78723734	rs2046338	ENSG00000104497	ENST00000345957	SNX16	78723555	78724197	CD1cPluscDC_163753	openGene2openGene	MS
immune	cDC_CD1c	rs75637965	chr8	11457482	rs61251746	ENSG00000164733	ENST00000345125	CTSB	11456511	11457490	CD1cPluscDC_159697	ocr2openGene	MS
immune	cDC_CD1c	rs34779708	chr10	35126627	rs4934730	ENSG00000175395	ENST00000374633	ZNF25	35126547	35127847	CD1cPluscDC_19128	openGene2openGene	IBD
immune	cDC_CD1c	rs13277113	chr8	11480302	rs558245864	ENSG00000136573	ENST00000525389	BLK	11480197	11480428	CD1cPluscDC_159701	openGene2openGene	SLE
immune	cDC_CD1c	rs564976	chr3	160012174	rs484600	ENSG00000113810	ENST00000485867	SMC4	160011935	160012961	CD1cPluscDC_114839	openGene2openGene	SLE
immune	cDC_CD1c	rs28449958	chr16	28863883	rs11864750	ENSG00000168488	ENST00000336783	ATXN2L	28862902	28864163	CD1cPluscDC_60570	openGene2openGene	IBD
immune	cDC_CD1c	rs5758343	chr22	41381311	rs2234053	ENSG00000100412	ENST00000678269	ACO2	41381064	41382029	CD1cPluscDC_103975	openGene2openGene	ALG
immune	cDC_CD1c	rs7130753	chr11	111563191	rs12366001	ENSG00000086848	ENST00000530851	ALG9	111562850	111563311	CD1cPluscDC_32475	ocr2openGene	ALG
immune	cDC_CD1c	rs1738074	chr6	159044945	rs1738074	ENSG00000224478	ENST00000421161	ENSG00000224478	159044719	159045213	CD1cPluscDC_148380	openGene2openGene	CEL
immune	cDC_CD1c	rs28449958	chr16	28863883	rs11864750	ENSG00000168488	ENST00000563314	ATXN2L	28862902	28864163	CD1cPluscDC_60570	openGene2openGene	IBD
immune	cDC_CD1c	rs116660017	chr1	161499981	rs116660017	ENSG00000226889	ENST00000431097	ATF6-DT	161499479	161500089	CD1cPluscDC_10060	ocr2openGene	SLE
immune	cDC_CD1c	rs7948458	chr11	2151600	rs7948458	ENSG00000214026	ENST00000429295	MRPL23	2151530	2151714	CD1cPluscDC_25806	openGene2openGene	T1D
immune	cDC_CD1c	rs4690229	chr4	973551	rs113075206	ENSG00000127419	ENST00000509508	TMEM175	972915	973926	CD1cPluscDC_117520	openGene2openGene	SLE
immune	cDC_CD1c	rs7130753	chr11	111563191	rs12366001	ENSG00000086848	ENST00000531154	ALG9	111562850	111563311	CD1cPluscDC_32475	ocr2openGene	ALG
immune	cDC_CD1c	rs71353922	chr19	46718501	rs10412340	ENSG00000090372	ENST00000602223	STRN4	46718158	46718776	CD1cPluscDC_78857	openGene2openGene	T1D
immune	cDC_CD1c	rs79157249	chr11	118926544	rs76598569	ENSG00000172273	ENST00000350777	HINFP	118926213	118926634	CD1cPluscDC_33146	openGene2openGene	CRO
immune	cDC_CD1c	rs7120737	chr11	47565510	rs11039300	ENSG00000134574	ENST00000612309	DDB2	47565273	47566551	CD1cPluscDC_28593	openGene2openGene	MS
immune	cDC_CD1c	rs35954981	chr12	9733365	rs10492165	ENSG00000139187	ENST00000544226	KLRG1	9732985	9733464	CD1cPluscDC_35363	openGene2openGene	T1D
immune	cDC_CD1c	rs12142199	chr1	1308516	rs61766198	ENSG00000127054	ENST00000430786	INTS11	1307743	1308825	CD1cPluscDC_94	openGene2openGene	SLE
immune	cDC_CD1c	rs28449958	chr16	28863883	rs11864750	ENSG00000176953	ENST00000562977	NFATC2IP	28862902	28864163	CD1cPluscDC_60570	openGene2openGene	IBD
immune	cDC_CD1c	rs79157249	chr11	118926569	rs74584888	ENSG00000172273	ENST00000350777	HINFP	118926213	118926634	CD1cPluscDC_33146	openGene2openGene	CRO
immune	cDC_CD1c	rs35164067	chr19	10404166	rs73923215	ENSG00000129347	ENST00000478863	KRI1	10403386	10404444	CD1cPluscDC_76207	openGene2openGene	AS
immune	cDC_CD1c	rs5758343	chr22	41381879	rs2234058	ENSG00000100412	ENST00000679264	ACO2	41381064	41382029	CD1cPluscDC_103975	openGene2openGene	ALG
immune	cDC_CD1c	rs3197999	chr3	49249364	rs12629637	ENSG00000172037	ENST00000467506	LAMB2	49248300	49249375	CD1cPluscDC_108260	ocr2openGene	IBD
immune	cDC_CD1c	rs3197999	chr3	49249364	rs12629637	ENSG00000172037	ENST00000498377	LAMB2	49248300	49249375	CD1cPluscDC_108260	ocr2openGene	IBD
immune	cDC_CD1c	rs1359062	chr1	192575665	rs2984920	ENSG00000116741	ENST00000483295	RGS2	192575294	192576081	CD1cPluscDC_12089	openGene2openGene	MS
immune	cDC_CD1c	rs9268839	chr6	32623361	rs9271590	ENSG00000196735	ENST00000374949	HLA-DQA1	32622485	32623440	CD1cPluscDC_140399	ocr2openGene	RA
immune	cDC_CD1c	rs9926533	chr16	31106092	rs2032915	ENSG00000178226	ENST00000569614	PRSS36	31105684	31106128	CD1cPluscDC_60832	openGene2openGene	SLE
immune	cDC_CD1c	rs4690229	chr4	973657	rs13137144	ENSG00000127419	ENST00000504505	TMEM175	972915	973926	CD1cPluscDC_117520	openGene2openGene	SLE
immune	cDC_CD1c	rs2247314	chr6	166956504	rs2247325	ENSG00000286760	ENST00000691898	ENSG00000286760	166956290	166957152	CD1cPluscDC_148906	openGene2openGene	VIT
immune	cDC_CD1c	rs9469899	chr6	34792451	rs7769820	ENSG00000065029	ENST00000460229	ZNF76	34791474	34793259	CD1cPluscDC_140665	openGene2openGene	GD
immune	cDC_CD1c	rs36014129	chr6	26189128	rs13204572	ENSG00000276966	ENST00000615164	H4C5	26188466	26189402	CD1cPluscDC_139719	openGene2openGene	SLE
immune	cDC_CD1c	rs4690229	chr4	973657	rs13137144	ENSG00000127419	ENST00000510493	TMEM175	972915	973926	CD1cPluscDC_117520	openGene2openGene	SLE
immune	cDC_CD1c	rs2247314	chr6	166957044	rs2757041	ENSG00000286760	ENST00000691898	ENSG00000286760	166956290	166957152	CD1cPluscDC_148906	openGene2openGene	VIT
immune	cDC_CD1c	rs2247314	chr6	166956723	rs2247315	ENSG00000286760	ENST00000691535	ENSG00000286760	166956290	166957152	CD1cPluscDC_148906	openGene2openGene	VIT
immune	cDC_CD1c	rs73205303	chr21	35051694	rs17227210	ENSG00000185917	ENST00000399215	SETD4	35051298	35051857	CD1cPluscDC_101246	openGene2openGene	ALG
immune	cDC_CD1c	rs4490209	chr2	100142823	rs11123810	ENSG00000144218	ENST00000423966	AFF3	100141978	100142848	CD1cPluscDC_86201	openGene2openGene	T1D
immune	cDC_CD1c	rs4917129	chr7	50283578	rs4917129	ENSG00000185811	ENST00000646110	IKZF1	50283250	50283639	CD1cPluscDC_152850	ocr2openGene	CRO
immune	cDC_CD1c	rs10200159	chr2	55618001	rs34380337	ENSG00000115239	ENST00000406053	ASB3	55617005	55618086	CD1cPluscDC_83689	openGene2openGene	VIT
immune	cDC_CD1c	rs7132277	chr12	123364549	rs7485502	ENSG00000111011	ENST00000531639	RSRC2	123364403	123364594	CD1cPluscDC_42930	openGene2openGene	MS
immune	cDC_CD1c	rs3197999	chr3	48685869	rs6792510	ENSG00000244380	ENST00000435578	ENSG00000244380	48685574	48686317	CD1cPluscDC_108210	openGene2openGene	IBD
immune	cDC_CD1c	rs10068717	chr5	142110103	rs10569192	ENSG00000113552	ENST00000507107	GNPDA1	142110053	142110563	CD1cPluscDC_134692	ocr2openGene	ALG
immune	cDC_CD1c	rs10876864	chr12	56042145	rs1131017	ENSG00000258045	ENST00000553249	Metazoa_SRP	56041408	56042557	CD1cPluscDC_38334	openGene2openGene	ALG
immune	cDC_CD1c	rs8107548	chr19	49363759	rs2288480	ENSG00000104888	ENST00000221485	SLC17A7	49363351	49363989	CD1cPluscDC_79195	openGene2openGene	MS
immune	cDC_CD1c	rs10883723	chr10	102509544	rs10883728	ENSG00000107862	ENST00000677506	GBF1	102509466	102509768	CD1cPluscDC_23327	ocr2openGene	ALG
immune	cDC_CD1c	rs36016881	chr1	7961913	rs35675666	ENSG00000049246	ENST00000614998	PER3	7961100	7962022	CD1cPluscDC_584	openGene2openGene	IBD
immune	cDC_CD1c	rs28449958	chr16	28880144	rs8055138	ENSG00000168488	ENST00000570200	ATXN2L	28879605	28880534	CD1cPluscDC_60572	openGene2openGene	IBD
immune	cDC_CD1c	rs34779708	chr10	35127585	rs12765038	ENSG00000095794	ENST00000488328	CREM	35126547	35127847	CD1cPluscDC_19128	openGene2openGene	IBD
immune	cDC_CD1c	rs56129466	chr11	128273495	rs79079002	ENSG00000151702	ENST00000534087	FLI1	128273345	128273872	CD1cPluscDC_33993	ocr2openGene	ALG
immune	cDC_CD1c	rs11590283	chr1	1308516	rs61766198	ENSG00000131591	ENST00000480643	C1orf159	1307743	1308825	CD1cPluscDC_94	openGene2openGene	SLE
immune	cDC_CD1c	rs4810485	chr20	46111557	rs6074022	ENSG00000080189	ENST00000424568	SLC35C2	46111139	46111671	CD1cPluscDC_98759	ocr2openGene	MS
immune	cDC_CD1c	rs78037977	chr1	172746562	rs78037977	ENSG00000234741	ENST00000430245	GAS5	172746267	172746715	CD1cPluscDC_10799	ocr2openGene	VIT
immune	cDC_CD1c	rs28449958	chr16	28824361	rs138159013	ENSG00000174943	ENST00000568000	KCTD13	28823678	28824498	CD1cPluscDC_60566	openGene2openGene	IBD
immune	cDC_CD1c	rs1056198	chr20	49937166	rs6125825	ENSG00000244687	ENST00000467839	UBE2V1	49936139	49937181	CD1cPluscDC_99074	openGene2openGene	PSO
immune	cDC_CD1c	rs760805	chr1	24932376	rs61774728	ENSG00000117616	ENST00000475766	RSRP1	24932292	24932522	CD1cPluscDC_1982	openGene2openGene	ALG
immune	cDC_CD1c	rs3748817	chr1	2642639	rs9970196	ENSG00000162585	ENST00000414253	FAAP20	2642548	2643456	CD1cPluscDC_255	ocr2openGene	MS
immune	cDC_CD1c	rs4690229	chr4	973657	rs13137144	ENSG00000185619	ENST00000427463	PCGF3	972915	973926	CD1cPluscDC_117520	openGene2openGene	SLE
immune	cDC_CD1c	rs7187776	chr16	28864161	rs7193733	ENSG00000169682	ENST00000334536	SPNS1	28862902	28864163	CD1cPluscDC_60570	openGene2openGene	T1D
immune	cDC_CD1c	rs9268839	chr6	32623176	rs9271588	ENSG00000196126	ENST00000360004	HLA-DRB1	32622485	32623440	CD1cPluscDC_140399	ocr2openGene	RA
immune	cDC_CD1c	rs2017445	chr12	56041628	rs705704	ENSG00000185664	ENST00000550447	PMEL	56041408	56042557	CD1cPluscDC_38334	openGene2openGene	VIT
immune	cDC_CD1c	rs11246217	chr11	575800	rs34793529	ENSG00000177963	ENST00000527696	RIC8A	575601	576768	CD1cPluscDC_25565	openGene2openGene	SLE
immune	cDC_CD1c	rs5758343	chr22	41414166	rs132920	ENSG00000100412	ENST00000678394	ACO2	41413261	41414418	CD1cPluscDC_103978	ocr2openGene	ALG
immune	cDC_CD1c	rs1920296	chr3	121835005	rs72421117	ENSG00000180353	ENST00000468693	HCLS1	121834572	121835484	CD1cPluscDC_111768	openGene2openGene	MS
immune	cDC_CD1c	rs149010539	chr3	48504480	rs114743756	ENSG00000114268	ENST00000232375	PFKFB4	48503948	48504893	CD1cPluscDC_108175	openGene2openGene	CRO
immune	cDC_CD1c	rs3197999	chr3	49416401	rs6997	ENSG00000178252	ENST00000491365	WDR6	49416341	49416587	CD1cPluscDC_108279	openGene2openGene	IBD
immune	cDC_CD1c	rs41263646	chr1	183590900	rs13306580	ENSG00000116698	ENST00000507469	SMG7	183590334	183591136	CD1cPluscDC_11609	openGene2openGene	SLE
immune	cDC_CD1c	rs1194	chr6	35260055	rs4713844	ENSG00000112033	ENST00000360694	PPARD	35258878	35260161	CD1cPluscDC_140704	openGene2openGene	SLE
immune	cDC_CD1c	rs9259819	chr6	29926679	rs117872147	ENSG00000214922	ENST00000399247	HLA-F-AS1	29926458	29927474	CD1cPluscDC_140041	openGene2openGene	ALG
immune	cDC_CD1c	rs9611565	chr22	41414166	rs132920	ENSG00000196419	ENST00000464116	XRCC6	41413261	41414418	CD1cPluscDC_103978	ocr2openGene	VIT
immune	cDC_CD1c	rs1701704	chr12	55996852	rs705702	ENSG00000257449	ENST00000551846	ENSG00000257449	55996794	55997547	CD1cPluscDC_38327	openGene2openGene	T1D
immune	cDC_CD1c	rs2495365	chr1	2593018	rs745367	ENSG00000157911	ENST00000508384	PEX10	2592721	2593111	CD1cPluscDC_253	openGene2openGene	UC
immune	cDC_CD1c	rs4810485	chr20	46118343	rs1883832	ENSG00000080189	ENST00000317734	SLC35C2	46117751	46118385	CD1cPluscDC_98760	openGene2openGene	SLE
immune	cDC_CD1c	rs5758343	chr22	41381237	rs2234052	ENSG00000183864	ENST00000434408	TOB2	41381064	41382029	CD1cPluscDC_103975	openGene2openGene	ALG
immune	cDC_CD1c	rs3197999	chr3	49358324	rs1800668	ENSG00000145029	ENST00000423832	NICN1	49357720	49359070	CD1cPluscDC_108271	openGene2openGene	IBD
immune	cDC_CD1c	rs36016881	chr1	7982342	rs161800	ENSG00000232912	ENST00000653698	RERE-AS1	7982294	7982744	CD1cPluscDC_586	openGene2openGene	IBD
immune	cDC_CD1c	rs1194	chr6	35260055	rs4713844	ENSG00000196821	ENST00000374023	ILRUN	35258878	35260161	CD1cPluscDC_140704	openGene2openGene	SLE
immune	cDC_CD1c	rs13210649	chr6	167091392	rs2239826	ENSG00000026297	ENST00000358165	RNASET2	167090944	167091544	CD1cPluscDC_148926	ocr2openGene	GD
immune	cDC_CD1c	rs508970	chr11	61147401	rs675625	ENSG00000110446	ENST00000541505	SLC15A3	61147387	61147572	CD1cPluscDC_29071	openGene2openGene	RA
immune	cDC_CD1c	rs1887428	chr9	4984530	rs1887428	ENSG00000106993	ENST00000381854	CDC37L1	4984436	4985577	CD1cPluscDC_168548	openGene2openGene	IBD
immune	cDC_CD1c	rs9259819	chr6	29926679	rs117872147	ENSG00000273340	ENST00000510438	MICE	29926458	29927474	CD1cPluscDC_140041	openGene2openGene	ALG
immune	cDC_CD1c	rs7723899	chr5	97009365	rs11414909	ENSG00000058729	ENST00000511012	RIOK2	97009181	97009988	CD1cPluscDC_131898	ocr2openGene	CRO
immune	cDC_CD1c	rs5758343	chr22	41413899	rs132919	ENSG00000183864	ENST00000434408	TOB2	41413261	41414418	CD1cPluscDC_103978	ocr2openGene	ALG
immune	cDC_CD1c	rs231725	chr2	203909720	rs3116518	ENSG00000119004	ENST00000461371	CYP20A1	203908883	203909969	CD1cPluscDC_92797	ocr2openGene	T1D
immune	cDC_CD1c	rs60131261	chr6	29966303	rs6935024	ENSG00000273340	ENST00000510438	MICE	29966036	29966531	CD1cPluscDC_140050	ocr2openGene	VIT
immune	cDC_CD1c	rs1463485	chr17	75855710	rs1463485	ENSG00000132481	ENST00000254816	TRIM47	75855229	75856192	CD1cPluscDC_69714	openGene2openGene	SLE
immune	cDC_CD1c	rs7723899	chr5	97009365	rs11414909	ENSG00000248489	ENST00000692082	CHD1-DT	97009181	97009988	CD1cPluscDC_131898	ocr2openGene	CRO
immune	cDC_CD1c	rs508970	chr11	61147401	rs675625	ENSG00000110446	ENST00000681882	SLC15A3	61147387	61147572	CD1cPluscDC_29071	openGene2openGene	RA
immune	cDC_CD1c	rs28449958	chr16	28863801	rs7198606	ENSG00000275807	ENST00000614819	ENSG00000275807	28862902	28864163	CD1cPluscDC_60570	openGene2openGene	IBD
immune	cDC_CD1c	rs10220572	chr14	88006251	rs8005161	ENSG00000100722	ENST00000553495	ZC3H14	88006068	88006806	CD1cPluscDC_51965	ocr2openGene	IBD
immune	cDC_CD1c	rs3825568	chr14	68787081	rs10711370	ENSG00000207089	ENST00000384361	RNU6-921P	68786876	68787111	CD1cPluscDC_50855	ocr2openGene	JIA
immune	cDC_CD1c	rs10883723	chr10	102502871	rs2296590	ENSG00000107874	ENST00000465409	CUEDC2	102501955	102503110	CD1cPluscDC_23325	openGene2openGene	ALG
immune	cDC_CD1c	rs7132277	chr12	123364549	rs7485502	ENSG00000111364	ENST00000545042	DDX55	123364403	123364594	CD1cPluscDC_42930	openGene2openGene	MS
immune	cDC_CD1c	rs231725	chr2	203909720	rs3116518	ENSG00000119004	ENST00000443941	CYP20A1	203908883	203909969	CD1cPluscDC_92797	ocr2openGene	T1D
immune	cDC_CD1c	rs11065898	chr12	111405393	rs3842307	ENSG00000089248	ENST00000552052	ERP29	111405270	111406212	CD1cPluscDC_42023	openGene2openGene	AS
immune	cDC_CD1c	rs694739	chr11	64340263	rs663743	ENSG00000168066	ENST00000334944	SF1	64340024	64340920	CD1cPluscDC_29433	openGene2openGene	MS
immune	cDC_CD1c	rs12142199	chr1	1308516	rs61766198	ENSG00000224051	ENST00000343938	CPTP	1307743	1308825	CD1cPluscDC_94	openGene2openGene	SLE
immune	cDC_CD1c	rs694739	chr11	64340263	rs663743	ENSG00000168066	ENST00000448404	SF1	64340024	64340920	CD1cPluscDC_29433	openGene2openGene	MS
immune	cDC_CD1c	rs10175798	chr2	30225478	rs906868	ENSG00000172954	ENST00000379509	LCLAT1	30225068	30225747	CD1cPluscDC_82010	ocr2openGene	RA
immune	cDC_CD1c	rs3197999	chr3	49358927	rs3811699	ENSG00000067560	ENST00000422781	RHOA	49357720	49359070	CD1cPluscDC_108271	openGene2openGene	IBD
immune	cDC_CD1c	rs7187776	chr16	28863226	rs62037367	ENSG00000168488	ENST00000563314	ATXN2L	28862902	28864163	CD1cPluscDC_60570	openGene2openGene	T1D
immune	cDC_CD1c	rs12445568	chr16	31033576	rs12445650	ENSG00000167397	ENST00000354895	VKORC1	31032735	31034157	CD1cPluscDC_60820	openGene2openGene	PSO
immune	cDC_CD1c	rs5758343	chr22	41381237	rs2234052	ENSG00000100410	ENST00000491254	PHF5A	41381064	41382029	CD1cPluscDC_103975	openGene2openGene	ALG
immune	cDC_CD1c	rs10174949	chr2	8302118	rs10174949	ENSG00000236008	ENST00000670389	LINC01814	8302050	8302485	CD1cPluscDC_80477	ocr2openGene	ALG
immune	cDC_CD1c	rs10876864	chr12	56042145	rs1131017	ENSG00000065357	ENST00000546995	DGKA	56041408	56042557	CD1cPluscDC_38334	openGene2openGene	ALG
immune	cDC_CD1c	rs2233424	chr6	44263742	rs3799963	ENSG00000137225	ENST00000533604	CAPN11	44263471	44263784	CD1cPluscDC_141605	ocr2openGene	RA
immune	cDC_CD1c	rs2066819	chr12	56360038	rs2066818	ENSG00000092841	ENST00000550639	MYL6	56359940	56360688	CD1cPluscDC_38373	openGene2openGene	PSO
immune	cDC_CD1c	rs5758343	chr22	41381237	rs2234052	ENSG00000100412	ENST00000678819	ACO2	41381064	41382029	CD1cPluscDC_103975	openGene2openGene	ALG
immune	cDC_CD1c	rs7536201	chr1	24978666	rs6600248	ENSG00000285823	ENST00000648363	LINC02793	24978349	24979219	CD1cPluscDC_1991	ocr2openGene	PSO
immune	cDC_CD1c	rs7725052	chr5	40486794	rs7720838	ENSG00000153071	ENST00000509457	DAB2	40486396	40487274	CD1cPluscDC_128738	ocr2openGene	CRO
immune	cDC_CD1c	rs28449958	chr16	28863801	rs7198606	ENSG00000168488	ENST00000563314	ATXN2L	28862902	28864163	CD1cPluscDC_60570	openGene2openGene	IBD
immune	cDC_CD1c	rs36014129	chr6	26199675	rs34961555	ENSG00000274997	ENST00000377459	H2AC12	26198735	26199952	CD1cPluscDC_139722	openGene2openGene	SLE
immune	cDC_CD1c	rs1021156	chr8	78723734	rs2046338	ENSG00000104497	ENST00000523757	SNX16	78723555	78724197	CD1cPluscDC_163753	openGene2openGene	MS
immune	cDC_CD1c	rs4239702	chr20	46118343	rs1883832	ENSG00000062598	ENST00000396391	ELMO2	46117751	46118385	CD1cPluscDC_98760	openGene2openGene	CRO
immune	cDC_CD1c	rs28449958	chr16	28507775	rs153109	ENSG00000188603	ENST00000569430	CLN3	28507688	28508434	CD1cPluscDC_60545	openGene2openGene	IBD
immune	cDC_CD1c	rs6873255	chr5	173885889	rs144869372	ENSG00000181163	ENST00000679190	NPM1	173885728	173886011	CD1cPluscDC_137020	openGene2openGene	CRO
immune	cDC_CD1c	rs12128789	chr1	212699732	rs2202683	ENSG00000174606	ENST00000481918	ANGEL2	212698860	212700069	CD1cPluscDC_13870	openGene2openGene	T1D
immune	cDC_CD1c	rs444210	chr6	166957483	rs2149083	ENSG00000265828	ENST00000582614	MIR3939	166957336	166957575	CD1cPluscDC_148907	openGene2openGene	CRO
immune	cDC_CD1c	rs5743618	chr4	38783057	rs10034903	ENSG00000109790	ENST00000261425	KLHL5	38782905	38783140	CD1cPluscDC_119549	openGene2openGene	ALG
immune	cDC_CD1c	rs4690229	chr4	973551	rs113075206	ENSG00000127418	ENST00000510644	FGFRL1	972915	973926	CD1cPluscDC_117520	openGene2openGene	SLE
immune	cDC_CD1c	rs4690229	chr4	973657	rs13137144	ENSG00000127418	ENST00000510644	FGFRL1	972915	973926	CD1cPluscDC_117520	openGene2openGene	SLE
immune	cDC_CD1c	rs36016881	chr1	7961680	rs17523802	ENSG00000142599	ENST00000659924	RERE	7961100	7962022	CD1cPluscDC_584	openGene2openGene	IBD
immune	cDC_CD1c	rs12128789	chr1	212699732	rs2202683	ENSG00000117697	ENST00000366976	NSL1	212698860	212700069	CD1cPluscDC_13870	openGene2openGene	T1D
immune	cDC_CD1c	rs5743618	chr4	38805206	rs5743557	ENSG00000197712	ENST00000515037	FAM114A1	38804714	38805262	CD1cPluscDC_119553	openGene2openGene	ALG
immune	cDC_CD1c	rs33993564	chr5	150847077	rs10051924	ENSG00000086589	ENST00000521594	RBM22	150846655	150847591	CD1cPluscDC_135506	openGene2openGene	IBD
immune	cDC_CD1c	rs343478	chr9	6068879	rs34539080	ENSG00000183354	ENST00000513355	KIAA2026	6068534	6069398	CD1cPluscDC_168654	ocr2openGene	ALG
immune	cDC_CD1c	rs7204270	chr16	30183519	rs930392	ENSG00000102882	ENST00000466521	MAPK3	30182827	30183698	CD1cPluscDC_60716	openGene2openGene	MS
immune	cDC_CD1c	rs12128789	chr1	212699510	rs73079851	ENSG00000174606	ENST00000535388	ANGEL2	212698860	212700069	CD1cPluscDC_13870	openGene2openGene	T1D
immune	cDC_CD1c	rs773125	chr12	56007301	rs10876864	ENSG00000257390	ENST00000546837	ENSG00000257390	56007230	56007904	CD1cPluscDC_38330	openGene2openGene	RA
immune	cDC_CD1c	rs36016881	chr1	7961913	rs35675666	ENSG00000142599	ENST00000659924	RERE	7961100	7962022	CD1cPluscDC_584	openGene2openGene	IBD
immune	cDC_CD1c	rs12128789	chr1	212699732	rs2202683	ENSG00000174606	ENST00000535388	ANGEL2	212698860	212700069	CD1cPluscDC_13870	openGene2openGene	T1D
immune	cDC_CD1c	rs12128789	chr1	212699510	rs73079851	ENSG00000224535	ENST00000439570	LINC02771	212698860	212700069	CD1cPluscDC_13870	openGene2openGene	T1D
immune	cDC_CD1c	rs12065145	chr1	172758534	rs199842262	ENSG00000117593	ENST00000650297	DARS2	172758317	172758641	CD1cPluscDC_10802	ocr2openGene	SLE
immune	cDC_CD1c	rs7187776	chr16	28863883	rs11864750	ENSG00000177455	ENST00000566890	CD19	28862902	28864163	CD1cPluscDC_60570	openGene2openGene	T1D
immune	cDC_CD1c	rs1217382	chr1	113905292	rs971173	ENSG00000226419	ENST00000662044	SLC16A1-AS1	113904289	113905516	CD1cPluscDC_8037	openGene2openGene	CRO
immune	cDC_CD1c	rs1877030	chr17	39244798	rs11078895	ENSG00000161381	ENST00000578277	PLXDC1	39244601	39245266	CD1cPluscDC_66745	openGene2openGene	RA
immune	cDC_CD1c	rs859637	chr1	172719772	rs859619	ENSG00000234741	ENST00000442067	GAS5	172719717	172719970	CD1cPluscDC_10792	ocr2openGene	CEL
immune	cDC_CD1c	rs58763752	chr10	32957868	rs1187075	ENSG00000120616	ENST00000469059	EPC1	32957358	32958715	CD1cPluscDC_18970	openGene2openGene	T1D
immune	cDC_CD1c	rs773125	chr12	56042145	rs1131017	ENSG00000065361	ENST00000411731	ERBB3	56041408	56042557	CD1cPluscDC_38334	openGene2openGene	RA
immune	cDC_CD1c	rs773125	chr12	56042145	rs1131017	ENSG00000065361	ENST00000549672	ERBB3	56041408	56042557	CD1cPluscDC_38334	openGene2openGene	RA
immune	cDC_CD1c	rs2451258	chr6	159093095	rs2451278	ENSG00000224478	ENST00000421161	ENSG00000224478	159092491	159093113	CD1cPluscDC_148394	openGene2openGene	PSO
immune	cDC_CD1c	rs12445568	chr16	30957268	rs4889599	ENSG00000167394	ENST00000442862	ZNF668	30956989	30957345	CD1cPluscDC_60809	openGene2openGene	PSO
immune	cDC_CD1c	rs2495365	chr1	2556327	rs2227313	ENSG00000162585	ENST00000476803	FAAP20	2555513	2556689	CD1cPluscDC_246	openGene2openGene	UC
immune	cDC_CD1c	rs2304206	chr19	49677009	rs975484	ENSG00000126456	ENST00000597180	IRF3	49676611	49677384	CD1cPluscDC_79245	openGene2openGene	VIT
immune	cDC_CD1c	rs12142199	chr1	1358384	rs34841888	ENSG00000175756	ENST00000378853	AURKAIP1	1358279	1359045	CD1cPluscDC_101	openGene2openGene	SLE
immune	cDC_CD1c	rs12445568	chr16	30957268	rs4889599	ENSG00000167394	ENST00000539836	ZNF668	30956989	30957345	CD1cPluscDC_60809	openGene2openGene	PSO
immune	cDC_CD1c	rs3778753	chr7	128939612	rs3823536	ENSG00000230359	ENST00000635637	TPI1P2	128939521	128939675	CD1cPluscDC_156895	openGene2openGene	RA
immune	cDC_CD1c	rs80262450	chr18	12880207	rs7241016	ENSG00000101624	ENST00000586887	CEP76	12879941	12880460	CD1cPluscDC_71516	ocr2openGene	IBD
immune	cDC_CD1c	rs33993564	chr5	150846690	rs33993564	ENSG00000086589	ENST00000518917	RBM22	150846655	150847591	CD1cPluscDC_135506	openGene2openGene	IBD
immune	cDC_CD1c	rs231725	chr2	203909720	rs3116518	ENSG00000119004	ENST00000443941	CYP20A1	203908883	203909969	CD1cPluscDC_92797	ocr2openGene	VIT
immune	cDC_CD1c	rs5758343	chr22	41403829	rs75784	ENSG00000100412	ENST00000677007	ACO2	41403779	41404317	CD1cPluscDC_103977	ocr2openGene	ALG
immune	cDC_CD1c	rs9808753	chr21	33404135	rs9975473	ENSG00000142166	ENST00000442071	IFNAR1	33404026	33404485	CD1cPluscDC_101095	openGene2openGene	MS
immune	cDC_CD1c	rs180977001	chr3	58332737	rs180977001	ENSG00000168291	ENST00000485460	PDHB	58332577	58333567	CD1cPluscDC_108965	openGene2openGene	SLE
immune	cDC_CD1c	rs301806	chr1	8424763	rs301807	ENSG00000142599	ENST00000464972	RERE	8423596	8424904	CD1cPluscDC_627	openGene2openGene	ALG
immune	cDC_CD1c	rs180977001	chr3	58332750	rs185407974	ENSG00000168291	ENST00000469364	PDHB	58332577	58333567	CD1cPluscDC_108965	openGene2openGene	SLE
immune	cDC_CD1c	rs7187776	chr16	28864161	rs7193733	ENSG00000169682	ENST00000311008	SPNS1	28862902	28864163	CD1cPluscDC_60570	openGene2openGene	T1D
immune	cDC_CD1c	rs7187776	chr16	28863883	rs11864750	ENSG00000260442	ENST00000686664	ATP2A1-AS1	28862902	28864163	CD1cPluscDC_60570	openGene2openGene	T1D
immune	cDC_CD1c	rs78865465	chr12	55974117	rs75639074	ENSG00000135486	ENST00000677220	HNRNPA1	55973371	55974186	CD1cPluscDC_38323	openGene2openGene	T1D
immune	cDC_CD1c	rs859637	chr1	172719772	rs859619	ENSG00000117593	ENST00000648055	DARS2	172719717	172719970	CD1cPluscDC_10792	ocr2openGene	CEL
immune	cDC_CD1c	rs1056198	chr20	49937166	rs6125825	ENSG00000244687	ENST00000371657	UBE2V1	49936139	49937181	CD1cPluscDC_99074	openGene2openGene	PSO
immune	cDC_CD1c	rs444210	chr6	166956409	rs1044059	ENSG00000261420	ENST00000568025	MPC1-DT	166956290	166957152	CD1cPluscDC_148906	openGene2openGene	CRO
immune	cDC_CD1c	rs9611565	chr22	41414166	rs132920	ENSG00000100412	ENST00000466237	ACO2	41413261	41414418	CD1cPluscDC_103978	ocr2openGene	VIT
immune	cDC_CD1c	rs9611565	chr22	41413899	rs132919	ENSG00000100412	ENST00000466237	ACO2	41413261	41414418	CD1cPluscDC_103978	ocr2openGene	VIT
immune	cDC_CD1c	rs2247314	chr6	166956865	rs2757039	ENSG00000261420	ENST00000568025	MPC1-DT	166956290	166957152	CD1cPluscDC_148906	openGene2openGene	VIT
immune	cDC_CD1c	rs3197999	chr3	50155393	rs2526389	ENSG00000214706	ENST00000474556	IFRD2	50154474	50155537	CD1cPluscDC_108334	openGene2openGene	IBD
immune	cDC_CD1c	rs3748817	chr1	2642639	rs9970196	ENSG00000162585	ENST00000400919	FAAP20	2642548	2643456	CD1cPluscDC_255	ocr2openGene	MS
immune	cDC_CD1c	rs930297	chr17	75412743	rs9914731	ENSG00000125450	ENST00000579324	NUP85	75412594	75412915	CD1cPluscDC_69647	ocr2openGene	SLE
immune	cDC_CD1c	rs930297	chr17	75412743	rs9914731	ENSG00000125450	ENST00000449421	NUP85	75412594	75412915	CD1cPluscDC_69647	ocr2openGene	SLE
immune	cDC_CD1c	rs28449958	chr16	28880144	rs8055138	ENSG00000177455	ENST00000538922	CD19	28879605	28880534	CD1cPluscDC_60572	openGene2openGene	IBD
immune	cDC_CD1c	rs4690229	chr4	973657	rs13137144	ENSG00000159692	ENST00000514210	CTBP1	972915	973926	CD1cPluscDC_117520	openGene2openGene	SLE
immune	cDC_CD1c	rs522127	chr3	160012630	rs600519	ENSG00000113810	ENST00000490207	SMC4	160011935	160012961	CD1cPluscDC_114839	openGene2openGene	MS
immune	cDC_CD1c	rs4239702	chr20	46111557	rs6074022	ENSG00000080189	ENST00000484318	SLC35C2	46111139	46111671	CD1cPluscDC_98759	ocr2openGene	RA
immune	cDC_CD1c	rs11246217	chr11	575800	rs34793529	ENSG00000177963	ENST00000626818	RIC8A	575601	576768	CD1cPluscDC_25565	openGene2openGene	SLE
immune	cDC_CD1c	rs7723899	chr5	96897102	rs2161657	ENSG00000246763	ENST00000501938	RGMB-AS1	96896248	96897358	CD1cPluscDC_131888	openGene2openGene	CRO
immune	cDC_CD1c	rs12156002	chr8	128150801	rs13279159	ENSG00000229140	ENST00000522667	CCDC26	128150611	128150962	CD1cPluscDC_166952	openGene2openGene	SLE
immune	cDC_CD1c	rs28449958	chr16	28824361	rs138159013	ENSG00000149925	ENST00000567555	ALDOA	28823678	28824498	CD1cPluscDC_60566	openGene2openGene	IBD
immune	cDC_CD1c	rs7723899	chr5	96896582	rs2549785	ENSG00000164307	ENST00000443439	ERAP1	96896248	96897358	CD1cPluscDC_131888	openGene2openGene	CRO
immune	cDC_CD1c	rs740474	chr5	141636721	rs1421896	ENSG00000131507	ENST00000505614	NDFIP1	141636272	141637679	CD1cPluscDC_134612	openGene2openGene	ALG
immune	cDC_CD1c	rs79157249	chr11	118926569	rs74584888	ENSG00000186166	ENST00000524670	CENATAC	118926213	118926634	CD1cPluscDC_33146	openGene2openGene	CRO
immune	cDC_CD1c	rs11089637	chr22	21621988	rs1555887364	ENSG00000161179	ENST00000464015	YDJC	21621943	21622424	CD1cPluscDC_102451	ocr2openGene	RA
immune	cDC_CD1c	rs7187776	chr16	28824359	rs149808056	ENSG00000149925	ENST00000564688	ALDOA	28823678	28824498	CD1cPluscDC_60566	openGene2openGene	T1D
immune	cDC_CD1c	rs5758343	chr22	41413619	rs202634	ENSG00000100412	ENST00000676714	ACO2	41413261	41414418	CD1cPluscDC_103978	ocr2openGene	ALG
immune	cDC_CD1c	rs3197999	chr3	49416401	rs6997	ENSG00000178252	ENST00000472878	WDR6	49416341	49416587	CD1cPluscDC_108279	openGene2openGene	IBD
immune	cDC_CD1c	rs4690229	chr4	973551	rs113075206	ENSG00000159692	ENST00000506180	CTBP1	972915	973926	CD1cPluscDC_117520	openGene2openGene	SLE
immune	cDC_CD1c	rs7187776	chr16	28824359	rs149808056	ENSG00000149925	ENST00000566012	ALDOA	28823678	28824498	CD1cPluscDC_60566	openGene2openGene	T1D
immune	cDC_CD1c	rs5758343	chr22	41413619	rs202634	ENSG00000100413	ENST00000355209	POLR3H	41413261	41414418	CD1cPluscDC_103978	ocr2openGene	ALG
immune	cDC_CD1c	rs7997823	chr13	99375703	rs8181880	ENSG00000280734	ENST00000625369	LINC01232	99375100	99375797	CD1cPluscDC_47533	openGene2openGene	CRO
immune	cDC_CD1c	rs7723899	chr5	96896546	chr5:96232250	ENSG00000246763	ENST00000668195	RGMB-AS1	96896248	96897358	CD1cPluscDC_131888	openGene2openGene	CRO
immune	cDC_CD1c	rs10876864	chr12	56042145	rs1131017	ENSG00000257390	ENST00000546837	ENSG00000257390	56041408	56042557	CD1cPluscDC_38334	openGene2openGene	ALG
immune	cDC_CD1c	rs78865465	chr12	55974117	rs75639074	ENSG00000257449	ENST00000551846	ENSG00000257449	55973371	55974186	CD1cPluscDC_38323	openGene2openGene	T1D
immune	cDC_CD1c	rs7948458	chr11	2151600	rs7948458	ENSG00000070985	ENST00000533060	TRPM5	2151530	2151714	CD1cPluscDC_25806	openGene2openGene	T1D
immune	cDC_CD1c	rs5758343	chr22	41413633	rs202635	ENSG00000100413	ENST00000396504	POLR3H	41413261	41414418	CD1cPluscDC_103978	ocr2openGene	ALG
immune	cDC_CD1c	rs3024493	chr1	206766559	rs3024505	ENSG00000162894	ENST00000533312	FCMR	206766372	206766765	CD1cPluscDC_13324	openGene2openGene	IBD
immune	cDC_CD1c	rs13277113	chr8	11493510	rs4840568	ENSG00000164733	ENST00000678615	CTSB	11491879	11493746	CD1cPluscDC_159707	openGene2openGene	SLE
immune	cDC_CD1c	rs3024493	chr1	206770623	rs3024493	ENSG00000162894	ENST00000533312	FCMR	206770556	206770906	CD1cPluscDC_13325	openGene2openGene	IBD
immune	cDC_CD1c	rs17849502	chr1	183471396	rs41272536	ENSG00000116701	ENST00000419402	NCF2	183471034	183473072	CD1cPluscDC_11597	openGene2openGene	SLE
immune	cDC_CD1c	rs35327136	chr17	45431944	rs62064652	ENSG00000181513	ENST00000589798	ACBD4	45431561	45432017	CD1cPluscDC_67403	openGene2openGene	T1D
immune	cDC_CD1c	rs7775055	chr6	32622863	rs2395226	ENSG00000179344	ENST00000399082	HLA-DQB1	32622485	32623440	CD1cPluscDC_140399	ocr2openGene	JIA
immune	cDC_CD1c	rs2247314	chr6	166956723	rs2247315	ENSG00000227598	ENST00000444102	ENSG00000227598	166956290	166957152	CD1cPluscDC_148906	openGene2openGene	VIT
immune	cDC_CD1c	rs2017445	chr12	56041720	rs705705	ENSG00000170515	ENST00000553057	PA2G4	56041408	56042557	CD1cPluscDC_38334	openGene2openGene	VIT
immune	cDC_CD1c	rs10200159	chr2	55617974	rs10200159	ENSG00000068912	ENST00000692665	ERLEC1	55617005	55618086	CD1cPluscDC_83689	openGene2openGene	VIT
immune	cDC_CD1c	rs11933540	chr4	26088753	rs7441808	ENSG00000168214	ENST00000692303	RBPJ	26088312	26088994	CD1cPluscDC_119070	ocr2openGene	RA
immune	cDC_CD1c	rs35327136	chr17	45431950	rs62064653	ENSG00000181513	ENST00000591136	ACBD4	45431561	45432017	CD1cPluscDC_67403	openGene2openGene	T1D
immune	cDC_CD1c	rs4239702	chr20	46111557	rs6074022	ENSG00000271784	ENST00000606362	TP53RK-DT	46111139	46111671	CD1cPluscDC_98759	ocr2openGene	CRO
immune	cDC_CD1c	rs9926533	chr16	30958165	rs11643872	ENSG00000089280	ENST00000570090	FUS	30957415	30958408	CD1cPluscDC_60810	openGene2openGene	SLE
immune	cDC_CD1c	rs17323934	chr7	26864711	rs17323934	ENSG00000122566	ENST00000677396	HNRNPA2B1	26864106	26865188	CD1cPluscDC_151155	openGene2openGene	T1D
immune	cDC_CD1c	rs7552167	chr1	24189897	rs113333331	ENSG00000001461	ENST00000475663	NIPAL3	24189612	24189928	CD1cPluscDC_1891	ocr2openGene	PSO
immune	cDC_CD1c	rs4561177	chr11	110093842	rs11213260	ENSG00000149311	ENST00000683174	ATM	110092501	110093885	CD1cPluscDC_32335	openGene2openGene	PSO
immune	cDC_CD1c	rs3197999	chr3	50292395	rs1076872	ENSG00000003756	ENST00000469838	RBM5	50291950	50292782	CD1cPluscDC_108363	openGene2openGene	IBD
immune	cDC_CD1c	rs2283792	chr22	21867813	rs9610505	ENSG00000100023	ENST00000681394	PPIL2	21867181	21868393	CD1cPluscDC_102478	openGene2openGene	MS
immune	cDC_CD1c	rs2304206	chr19	49677009	rs975484	ENSG00000090554	ENST00000596435	FLT3LG	49676611	49677384	CD1cPluscDC_79245	openGene2openGene	VIT
immune	cDC_CD1c	rs12720356	chr19	10380329	rs2304257	ENSG00000161847	ENST00000615032	RAVER1	10380113	10381021	CD1cPluscDC_76203	openGene2openGene	T1D
immune	cDC_CD1c	rs3197999	chr3	49358927	rs3811699	ENSG00000067560	ENST00000418115	RHOA	49357720	49359070	CD1cPluscDC_108271	openGene2openGene	IBD
immune	cDC_CD1c	rs3197999	chr3	49358927	rs3811699	ENSG00000067560	ENST00000678921	RHOA	49357720	49359070	CD1cPluscDC_108271	openGene2openGene	IBD
immune	cDC_CD1c	rs182429	chr6	159044945	rs1738074	ENSG00000271913	ENST00000655636	TAGAP-AS1	159044719	159045213	CD1cPluscDC_148380	openGene2openGene	T1D
immune	cDC_CD1c	rs3122605	chr1	206770623	rs3024493	ENSG00000203710	ENST00000367052	CR1	206770556	206770906	CD1cPluscDC_13325	openGene2openGene	SLE
immune	cDC_CD1c	rs876039	chr7	50267214	rs11185603	ENSG00000185811	ENST00000462201	IKZF1	50266828	50267503	CD1cPluscDC_152845	openGene2openGene	T1D
immune	cDC_CD1c	rs35327136	chr17	45431950	rs62064653	ENSG00000267121	ENST00000585471	FMNL1-DT	45431561	45432017	CD1cPluscDC_67403	openGene2openGene	T1D
immune	cDC_CD1c	rs10876864	chr12	56042145	rs1131017	ENSG00000065357	ENST00000549629	DGKA	56041408	56042557	CD1cPluscDC_38334	openGene2openGene	ALG
immune	cDC_CD1c	rs10068717	chr5	142133831	rs4385236	ENSG00000164620	ENST00000521367	RELL2	142133469	142133875	CD1cPluscDC_134693	openGene2openGene	ALG
immune	cDC_CD1c	rs12128789	chr1	212699732	rs2202683	ENSG00000203705	ENST00000532324	TATDN3	212698860	212700069	CD1cPluscDC_13870	openGene2openGene	T1D
immune	cDC_CD1c	rs5758343	chr22	41381909	rs2234059	ENSG00000100410	ENST00000491254	PHF5A	41381064	41382029	CD1cPluscDC_103975	openGene2openGene	ALG
immune	cDC_CD1c	rs864537	chr1	167439877	rs840015	ENSG00000143190	ENST00000560232	POU2F1	167439294	167439975	CD1cPluscDC_10397	openGene2openGene	CEL
immune	cDC_CD1c	rs12445568	chr16	30957268	rs4889599	ENSG00000261385	ENST00000563605	ENSG00000261385	30956989	30957345	CD1cPluscDC_60809	openGene2openGene	PSO
immune	cDC_CD1c	rs77000060	chr6	137811379	rs10499197	ENSG00000220412	ENST00000404534	ENSG00000220412	137811355	137811790	CD1cPluscDC_146538	ocr2openGene	SLE
immune	cDC_CD1c	rs12445568	chr16	30958236	rs62055866	ENSG00000261385	ENST00000563605	ENSG00000261385	30957415	30958408	CD1cPluscDC_60810	openGene2openGene	PSO
immune	cDC_CD1c	rs7536201	chr1	24978623	rs6600247	ENSG00000285823	ENST00000648363	LINC02793	24978349	24979219	CD1cPluscDC_1991	ocr2openGene	PSO
immune	cDC_CD1c	rs7714574	chr5	40486794	rs7720838	ENSG00000153071	ENST00000509457	DAB2	40486396	40487274	CD1cPluscDC_128738	ocr2openGene	ALG
immune	cDC_CD1c	rs1194	chr6	35297641	rs4711414	ENSG00000198755	ENST00000467020	RPL10A	35297585	35297973	CD1cPluscDC_140706	openGene2openGene	SLE
immune	cDC_CD1c	rs4917129	chr7	50267184	rs9656588	ENSG00000235620	ENST00000440351	ENSG00000235620	50266828	50267503	CD1cPluscDC_152845	openGene2openGene	CRO
immune	cDC_CD1c	rs36014129	chr6	26189128	rs13204572	ENSG00000273802	ENST00000541790	H2BC8	26188466	26189402	CD1cPluscDC_139719	openGene2openGene	SLE
immune	cDC_CD1c	rs10790268	chr11	118870155	rs4936443	ENSG00000255422	ENST00000526274	ENSG00000255422	118869959	118871018	CD1cPluscDC_33132	ocr2openGene	RA
immune	cDC_CD1c	rs5743618	chr4	38805707	rs45588337	ENSG00000174130	ENST00000508254	TLR6	38805502	38806176	CD1cPluscDC_119554	openGene2openGene	ALG
immune	cDC_CD1c	rs1217382	chr1	113905292	rs971173	ENSG00000116793	ENST00000357783	PHTF1	113904289	113905516	CD1cPluscDC_8037	openGene2openGene	CRO
immune	cDC_CD1c	rs9926533	chr16	31129478	rs9936329	ENSG00000103507	ENST00000394951	BCKDK	31128501	31129554	CD1cPluscDC_60837	openGene2openGene	SLE
immune	cDC_CD1c	rs9268839	chr6	32623176	rs9271588	ENSG00000204287	ENST00000374982	HLA-DRA	32622485	32623440	CD1cPluscDC_140399	ocr2openGene	RA
immune	cDC_CD1c	rs9611565	chr22	41413633	rs202635	ENSG00000100412	ENST00000677554	ACO2	41413261	41414418	CD1cPluscDC_103978	ocr2openGene	VIT
immune	cDC_CD1c	rs28449958	chr16	28863883	rs11864750	ENSG00000149930	ENST00000543033	TAOK2	28862902	28864163	CD1cPluscDC_60570	openGene2openGene	IBD
immune	cDC_CD1c	rs1031034	chr4	101347783	rs2850328	ENSG00000109320	ENST00000226574	NFKB1	101346854	101348250	CD1cPluscDC_122612	openGene2openGene	VIT
immune	cDC_CD1c	rs149010539	chr3	49673997	chr3:49711430	ENSG00000173540	ENST00000677393	GMPPB	49673623	49674694	CD1cPluscDC_108298	openGene2openGene	CRO
immune	cDC_CD1c	rs34841270	chr8	128557125	rs1561924	ENSG00000136997	ENST00000259523	MYC	128556683	128557131	CD1cPluscDC_166996	ocr2openGene	CRO
immune	cDC_CD1c	rs3097670	chr6	33126281	rs9282434	ENSG00000204231	ENST00000483821	RXRB	33126179	33126403	CD1cPluscDC_140483	ocr2openGene	ALG
immune	cDC_CD1c	rs4690229	chr4	973657	rs13137144	ENSG00000127415	ENST00000504568	IDUA	972915	973926	CD1cPluscDC_117520	openGene2openGene	SLE
immune	cDC_CD1c	rs1701704	chr12	56041628	rs705704	ENSG00000139531	ENST00000550065	SUOX	56041408	56042557	CD1cPluscDC_38334	openGene2openGene	T1D
immune	cDC_CD1c	rs3197999	chr3	50515435	rs11715134	ENSG00000272104	ENST00000606589	ENSG00000272104	50515303	50516304	CD1cPluscDC_108405	ocr2openGene	IBD
immune	cDC_CD1c	rs9469899	chr6	34792451	rs7769820	ENSG00000064995	ENST00000688059	TAF11	34791474	34793259	CD1cPluscDC_140665	openGene2openGene	GD
immune	cDC_CD1c	rs12156002	chr8	128174179	rs7825733	ENSG00000249859	ENST00000668480	PVT1	128174140	128174486	CD1cPluscDC_166959	ocr2openGene	SLE
immune	cDC_CD1c	rs60920700	chr3	119559610	rs41271391	ENSG00000121577	ENST00000463323	POPDC2	119559426	119559860	CD1cPluscDC_111638	openGene2openGene	VIT
immune	cDC_CD1c	rs12156002	chr8	128173823	rs6470607	ENSG00000249859	ENST00000668480	PVT1	128173590	128174001	CD1cPluscDC_166958	ocr2openGene	SLE
immune	cDC_CD1c	rs12156002	chr8	128174302	rs7826019	ENSG00000249859	ENST00000668480	PVT1	128174140	128174486	CD1cPluscDC_166959	ocr2openGene	SLE
immune	cDC_CD1c	rs60920700	chr3	119570608	rs139605155	ENSG00000121577	ENST00000476092	POPDC2	119570185	119570874	CD1cPluscDC_111640	ocr2openGene	VIT
immune	cDC_CD1c	rs3783782	chr14	61501448	rs3783764	ENSG00000258777	ENST00000557544	HIF1A-AS1	61501394	61501972	CD1cPluscDC_50401	ocr2openGene	RA
immune	cDC_CD1c	rs12156002	chr8	128174390	rs7826413	ENSG00000249859	ENST00000655148	PVT1	128174140	128174486	CD1cPluscDC_166959	ocr2openGene	SLE
immune	cDC_CD1c	rs1036207	chr5	142133639	rs6863411	ENSG00000164620	ENST00000297164	RELL2	142133469	142133875	CD1cPluscDC_134693	openGene2openGene	MS
immune	cDC_CD1c	rs1551398	chr8	125527809	rs1551398	ENSG00000173334	ENST00000520847	TRIB1	125527515	125528228	CD1cPluscDC_166749	ocr2openGene	CRO
immune	cDC_CD1c	rs1738074	chr6	159044945	rs1738074	ENSG00000271913	ENST00000659171	TAGAP-AS1	159044719	159045213	CD1cPluscDC_148380	openGene2openGene	CEL
immune	cDC_CD1c	rs10174949	chr2	8302417	rs891058	ENSG00000235092	ENST00000691069	ID2-AS1	8302050	8302485	CD1cPluscDC_80477	ocr2openGene	ALG
immune	cDC_CD1c	rs3801810	chr7	26853905	rs3213853	ENSG00000253293	ENST00000396344	HOXA10	26853859	26854085	CD1cPluscDC_151150	openGene2openGene	CRO
immune	cDC_CD1c	rs13210649	chr6	167048013	rs12529876	ENSG00000213066	ENST00000366847	CEP43	167047227	167048099	CD1cPluscDC_148920	ocr2openGene	GD
immune	cDC_CD1c	rs13210649	chr6	167047400	rs61515295	ENSG00000213066	ENST00000366847	CEP43	167047227	167048099	CD1cPluscDC_148920	ocr2openGene	GD
immune	cDC_CD1c	rs12156002	chr8	128174179	rs7825733	ENSG00000249859	ENST00000655148	PVT1	128174140	128174486	CD1cPluscDC_166959	ocr2openGene	SLE
immune	cDC_CD1c	rs7120737	chr11	47565510	rs11039300	ENSG00000175220	ENST00000529960	ARHGAP1	47565273	47566551	CD1cPluscDC_28593	openGene2openGene	MS
immune	cDC_CD1c	rs2066819	chr12	56359090	rs57870697	ENSG00000123338	ENST00000545638	NCKAP1L	56358943	56359113	CD1cPluscDC_38372	openGene2openGene	PSO
immune	cDC_CD1c	rs9469899	chr6	34792177	rs6457791	ENSG00000064995	ENST00000686190	TAF11	34791474	34793259	CD1cPluscDC_140665	openGene2openGene	GD
immune	cDC_CD1c	rs9611565	chr22	41413899	rs132919	ENSG00000100412	ENST00000676959	ACO2	41413261	41414418	CD1cPluscDC_103978	ocr2openGene	VIT
immune	cDC_CD1c	rs41295159	chr10	6172597	rs76585197	ENSG00000170525	ENST00000490474	PFKFB3	6171707	6172639	CD1cPluscDC_17078	ocr2openGene	T1D
immune	cDC_CD1c	rs10174949	chr2	8302118	rs10174949	ENSG00000235092	ENST00000669696	ID2-AS1	8302050	8302485	CD1cPluscDC_80477	ocr2openGene	ALG
immune	cDC_CD1c	rs41295159	chr10	6172597	rs76585197	ENSG00000170525	ENST00000379775	PFKFB3	6171707	6172639	CD1cPluscDC_17078	ocr2openGene	T1D
immune	cDC_CD1c	rs425648	chr19	18089075	rs412744	ENSG00000105643	ENST00000593460	ARRDC2	18088942	18089450	CD1cPluscDC_77085	ocr2openGene	SLE
immune	cDC_CD1c	rs75557865	chr3	121995837	rs9816720	ENSG00000051341	ENST00000264233	POLQ	121995031	121995911	CD1cPluscDC_111780	ocr2openGene	ALG
immune	cDC_CD1c	rs5987194	chrX	154007775	rs4898375	ENSG00000184216	ENST00000477274	IRAK1	154007738	154008428	CD1cPluscDC_180543	ocr2openGene	RA
immune	cDC_CD1c	rs917997	chr2	102311181	rs6543115	ENSG00000205716	ENST00000421987	FAM183DP	102310919	102311339	CD1cPluscDC_86433	openGene2openGene	CEL
immune	cDC_CD1c	rs760805	chr1	24932376	rs61774728	ENSG00000117616	ENST00000566395	RSRP1	24932292	24932522	CD1cPluscDC_1982	openGene2openGene	ALG
immune	cDC_CD1c	rs5758343	chr22	41413633	rs202635	ENSG00000100412	ENST00000676748	ACO2	41413261	41414418	CD1cPluscDC_103978	ocr2openGene	ALG
immune	cDC_CD1c	rs34835	chr16	28554346	rs7191618	ENSG00000261832	ENST00000636766	ENSG00000261832	28553727	28554430	CD1cPluscDC_60552	openGene2openGene	T1D
immune	cDC_CD1c	rs1036207	chr5	142133639	rs6863411	ENSG00000164620	ENST00000517794	RELL2	142133469	142133875	CD1cPluscDC_134693	openGene2openGene	MS
immune	cDC_CD1c	rs1056198	chr20	49937166	rs6125825	ENSG00000244687	ENST00000472923	UBE2V1	49936139	49937181	CD1cPluscDC_99074	openGene2openGene	PSO
immune	cDC_CD1c	rs12720356	chr19	10305768	rs73510898	ENSG00000090339	ENST00000264832	ICAM1	10305470	10306048	CD1cPluscDC_76195	openGene2openGene	PSO
immune	cDC_CD1c	rs10936599	chr3	169769649	rs12637184	ENSG00000173889	ENST00000466189	PHC3	169769313	169769663	CD1cPluscDC_115292	openGene2openGene	CEL
immune	cDC_CD1c	rs10876864	chr12	56042145	rs1131017	ENSG00000123411	ENST00000550860	IKZF4	56041408	56042557	CD1cPluscDC_38334	openGene2openGene	ALG
immune	cDC_CD1c	rs1048990	chr14	35122110	rs28365850	ENSG00000100883	ENST00000556994	SRP54	35121595	35122836	CD1cPluscDC_49226	openGene2openGene	ALG
immune	cDC_CD1c	rs13210649	chr6	167048074	rs10484530	ENSG00000213066	ENST00000476078	CEP43	167047227	167048099	CD1cPluscDC_148920	ocr2openGene	GD
immune	cDC_CD1c	rs35327136	chr17	45431944	rs62064652	ENSG00000181513	ENST00000398322	ACBD4	45431561	45432017	CD1cPluscDC_67403	openGene2openGene	T1D
immune	cDC_CD1c	rs1249910	chr3	112676994	rs12637953	ENSG00000144848	ENST00000488910	ATG3	112676663	112677397	CD1cPluscDC_111186	ocr2openGene	ECZ
immune	cDC_CD1c	rs11089637	chr22	21587626	rs59415035	ENSG00000161179	ENST00000415762	YDJC	21587576	21588470	CD1cPluscDC_102449	ocr2openGene	RA
immune	cDC_CD1c	rs12445568	chr16	31033362	rs58726213	ENSG00000099364	ENST00000562798	FBXL19	31032735	31034157	CD1cPluscDC_60820	openGene2openGene	PSO
immune	cDC_CD1c	rs5758343	chr22	41414166	rs132920	ENSG00000100413	ENST00000337566	POLR3H	41413261	41414418	CD1cPluscDC_103978	ocr2openGene	ALG
immune	cDC_CD1c	rs7723899	chr5	96896636	rs200093446	ENSG00000246763	ENST00000501938	RGMB-AS1	96896248	96897358	CD1cPluscDC_131888	openGene2openGene	CRO
immune	cDC_CD1c	rs60920700	chr3	119559610	rs41271391	ENSG00000242052	ENST00000495649	RPL10P7	119559426	119559860	CD1cPluscDC_111638	openGene2openGene	VIT
immune	cDC_CD1c	rs3802214	chr8	140591443	rs7843258	ENSG00000123908	ENST00000520412	AGO2	140590831	140591751	CD1cPluscDC_167702	openGene2openGene	T1D
immune	cDC_CD1c	rs3197999	chr3	49358324	rs1800668	ENSG00000145029	ENST00000273598	NICN1	49357720	49359070	CD1cPluscDC_108271	openGene2openGene	IBD
immune	cDC_CD1c	rs7723899	chr5	96896582	rs2549785	ENSG00000286828	ENST00000654632	ENSG00000286828	96896248	96897358	CD1cPluscDC_131888	openGene2openGene	CRO
immune	cDC_CD1c	rs34835	chr16	28532060	rs12446550	ENSG00000188603	ENST00000568076	CLN3	28532057	28532341	CD1cPluscDC_60548	ocr2openGene	T1D
immune	cDC_CD1c	rs60131261	chr6	30061023	rs9295829	ENSG00000231074	ENST00000665953	HCG18	30060520	30061907	CD1cPluscDC_140059	openGene2openGene	VIT
immune	cDC_CD1c	rs9611565	chr22	41413619	rs202634	ENSG00000100410	ENST00000216252	PHF5A	41413261	41414418	CD1cPluscDC_103978	ocr2openGene	VIT
immune	cDC_CD1c	rs5758343	chr22	41381909	rs2234059	ENSG00000100412	ENST00000676959	ACO2	41381064	41382029	CD1cPluscDC_103975	openGene2openGene	ALG
immune	cDC_CD1c	rs34835	chr16	28532060	rs12446550	ENSG00000188603	ENST00000564574	CLN3	28532057	28532341	CD1cPluscDC_60548	ocr2openGene	T1D
immune	cDC_CD1c	rs1170436	chr16	68539161	rs1170445	ENSG00000132612	ENST00000254950	VPS4A	68538820	68539807	CD1cPluscDC_62211	openGene2openGene	SLE
immune	cDC_CD1c	rs11246217	chr11	575800	rs34793529	ENSG00000185627	ENST00000352303	PSMD13	575601	576768	CD1cPluscDC_25565	openGene2openGene	SLE
immune	cDC_CD1c	rs60131261	chr6	30061023	rs9295829	ENSG00000231074	ENST00000602290	HCG18	30060520	30061907	CD1cPluscDC_140059	openGene2openGene	VIT
immune	cDC_CD1c	rs1860545	chr12	6341779	rs767455	ENSG00000111319	ENST00000538979	SCNN1A	6341549	6342199	CD1cPluscDC_35026	openGene2openGene	AS
immune	cDC_CD1c	rs34835	chr16	28554346	rs7191618	ENSG00000188603	ENST00000565236	CLN3	28553727	28554430	CD1cPluscDC_60552	openGene2openGene	T1D
immune	cDC_CD1c	rs12445568	chr16	31033362	rs58726213	ENSG00000140691	ENST00000457010	ARMC5	31032735	31034157	CD1cPluscDC_60820	openGene2openGene	PSO
immune	cDC_CD1c	rs1977710	chr1	157725388	chr1:157725388:ATG:A	ENSG00000225670	ENST00000415675	CADM3-AS1	157725179	157725480	CD1cPluscDC_9646	openGene2openGene	GD
immune	cDC_CD1c	rs12445568	chr16	31033576	rs12445650	ENSG00000178226	ENST00000562368	PRSS36	31032735	31034157	CD1cPluscDC_60820	openGene2openGene	PSO
immune	cDC_CD1c	rs6889239	chr5	151081488	rs960709	ENSG00000145901	ENST00000524280	TNIP1	151080427	151081557	CD1cPluscDC_135528	ocr2openGene	SLE
immune	cDC_CD1c	rs33993564	chr5	150847024	rs10058943	ENSG00000132912	ENST00000520195	DCTN4	150846655	150847591	CD1cPluscDC_135506	openGene2openGene	IBD
immune	cDC_CD1c	rs12445568	chr16	31033576	rs12445650	ENSG00000140691	ENST00000457010	ARMC5	31032735	31034157	CD1cPluscDC_60820	openGene2openGene	PSO
immune	cDC_CD1c	rs9355260	chr6	159107100	rs7748054	ENSG00000285492	ENST00000642829	ENSG00000285492	159106754	159107255	CD1cPluscDC_148398	openGene2openGene	MS
immune	cDC_CD1c	rs41263646	chr1	183591061	rs4987079	ENSG00000232860	ENST00000432837	SMG7-AS1	183590334	183591136	CD1cPluscDC_11609	openGene2openGene	SLE
immune	cDC_CD1c	rs7723899	chr5	96896582	rs2549785	ENSG00000247121	ENST00000665723	ENSG00000247121	96896248	96897358	CD1cPluscDC_131888	openGene2openGene	CRO
immune	cDC_CD1c	rs77599401	chr1	206680079	rs7531969	ENSG00000143479	ENST00000367106	DYRK3	206679549	206680174	CD1cPluscDC_13305	ocr2openGene	T1D
immune	cDC_CD1c	rs13018977	chr2	241316415	rs13006939	ENSG00000168397	ENST00000405546	ATG4B	241314939	241316471	CD1cPluscDC_95559	openGene2openGene	T1D
immune	cDC_CD1c	rs564976	chr3	160012174	rs484600	ENSG00000068885	ENST00000472773	IFT80	160011935	160012961	CD1cPluscDC_114839	openGene2openGene	SLE
immune	cDC_CD1c	rs564976	chr3	160012895	rs6771363	ENSG00000068885	ENST00000478460	IFT80	160011935	160012961	CD1cPluscDC_114839	openGene2openGene	SLE
immune	cDC_CD1c	rs34835	chr16	28554346	rs7191618	ENSG00000188603	ENST00000637985	CLN3	28553727	28554430	CD1cPluscDC_60552	openGene2openGene	T1D
immune	cDC_CD1c	rs1056198	chr20	49937166	rs6125825	ENSG00000240849	ENST00000371650	PEDS1	49936139	49937181	CD1cPluscDC_99074	openGene2openGene	PSO
immune	cDC_CD1c	rs58763752	chr10	32980469	rs60724454	ENSG00000216937	ENST00000362006	CCDC7	32980370	32981286	CD1cPluscDC_18973	openGene2openGene	T1D
immune	cDC_CD1c	rs58763752	chr10	32980469	rs60724454	ENSG00000216937	ENST00000277657	CCDC7	32980370	32981286	CD1cPluscDC_18973	openGene2openGene	T1D
immune	cDC_CD1c	rs1048990	chr14	35292469	rs1048990	ENSG00000100883	ENST00000679045	SRP54	35291940	35292872	CD1cPluscDC_49247	openGene2openGene	ALG
immune	cDC_CD1c	rs2233424	chr6	44263742	rs3799963	ENSG00000157593	ENST00000537814	SLC35B2	44263471	44263784	CD1cPluscDC_141605	ocr2openGene	RA
immune	cDC_CD1c	rs2233424	chr6	44263742	rs3799963	ENSG00000157593	ENST00000615337	SLC35B2	44263471	44263784	CD1cPluscDC_141605	ocr2openGene	RA
immune	cDC_CD1c	rs1048990	chr14	35122110	rs28365850	ENSG00000258704	ENST00000636540	SRP54-AS1	35121595	35122836	CD1cPluscDC_49226	openGene2openGene	ALG
immune	cDC_CD1c	rs112006329	chr11	575800	rs34793529	ENSG00000099849	ENST00000414138	RASSF7	575601	576768	CD1cPluscDC_25565	openGene2openGene	SLE
immune	cDC_CD1c	rs7512552	chr1	150322682	rs1498308	ENSG00000118298	ENST00000483993	CA14	150322355	150322709	CD1cPluscDC_8856	openGene2openGene	ECZ
immune	cDC_CD1c	rs7512552	chr1	150322682	rs1498308	ENSG00000118298	ENST00000582010	CA14	150322355	150322709	CD1cPluscDC_8856	openGene2openGene	ECZ
immune	cDC_CD1c	rs11246217	chr11	575800	rs34793529	ENSG00000099849	ENST00000524468	RASSF7	575601	576768	CD1cPluscDC_25565	openGene2openGene	SLE
immune	cDC_CD1c	rs645078	chr11	64373334	rs10897488	ENSG00000110076	ENST00000265459	NRXN2	64372986	64373904	CD1cPluscDC_29439	ocr2openGene	PSO
immune	cDC_CD1c	rs859637	chr1	172719772	rs859619	ENSG00000234741	ENST00000686918	GAS5	172719717	172719970	CD1cPluscDC_10792	ocr2openGene	CEL
immune	cDC_CD1c	rs564976	chr3	160012892	rs6808498	ENSG00000068885	ENST00000472773	IFT80	160011935	160012961	CD1cPluscDC_114839	openGene2openGene	SLE
immune	cDC_CD1c	rs3197999	chr3	49158420	rs5848864	ENSG00000178467	ENST00000472301	P4HTM	49158136	49158603	CD1cPluscDC_108254	ocr2openGene	IBD
immune	cDC_CD1c	rs2017445	chr12	56041628	rs705704	ENSG00000123411	ENST00000550860	IKZF4	56041408	56042557	CD1cPluscDC_38334	openGene2openGene	VIT
immune	cDC_CD1c	rs3122605	chr1	206770623	rs3024493	ENSG00000203710	ENST00000534202	CR1	206770556	206770906	CD1cPluscDC_13325	openGene2openGene	SLE
immune	cDC_CD1c	rs766751473	chr5	132295159	rs35260072	ENSG00000131437	ENST00000378746	KIF3A	132295082	132295536	CD1cPluscDC_133762	openGene2openGene	T1D
immune	cDC_CD1c	rs3122605	chr1	206770623	rs3024493	ENSG00000203710	ENST00000530487	CR1	206770556	206770906	CD1cPluscDC_13325	openGene2openGene	SLE
immune	cDC_CD1c	rs181826	chr5	142134401	rs7723666	ENSG00000171720	ENST00000305264	HDAC3	142134034	142134948	CD1cPluscDC_134694	openGene2openGene	CRO
immune	cDC_CD1c	rs10068717	chr5	142134401	rs7723666	ENSG00000164620	ENST00000518025	RELL2	142134034	142134948	CD1cPluscDC_134694	openGene2openGene	ALG
immune	cDC_CD1c	rs2265189	chr10	30433979	rs306587	ENSG00000120616	ENST00000263062	EPC1	30433289	30434366	CD1cPluscDC_18758	openGene2openGene	CRO
immune	cDC_CD1c	rs7725052	chr5	40486794	rs7720838	ENSG00000153071	ENST00000511792	DAB2	40486396	40487274	CD1cPluscDC_128738	ocr2openGene	CRO
immune	cDC_CD1c	rs4917129	chr7	50228447	rs748374	ENSG00000235620	ENST00000440351	ENSG00000235620	50227609	50228541	CD1cPluscDC_152841	ocr2openGene	CRO
immune	cDC_CD1c	rs564976	chr3	160012174	rs484600	ENSG00000283154	ENST00000638311	IQCJ-SCHIP1	160011935	160012961	CD1cPluscDC_114839	openGene2openGene	SLE
immune	cDC_CD1c	rs10174949	chr2	8302417	rs891058	ENSG00000229727	ENST00000457568	ENSG00000229727	8302050	8302485	CD1cPluscDC_80477	ocr2openGene	ALG
immune	cDC_CD1c	rs10174949	chr2	8302417	rs891058	ENSG00000229727	ENST00000658275	ENSG00000229727	8302050	8302485	CD1cPluscDC_80477	ocr2openGene	ALG
immune	cDC_CD1c	rs36014129	chr6	26021644	rs41266779	ENSG00000269293	ENST00000602810	ZSCAN16-AS1	26021073	26022048	CD1cPluscDC_139690	openGene2openGene	SLE
immune	cDC_CD1c	rs28449958	chr16	28863226	rs62037367	ENSG00000260442	ENST00000566956	ATP2A1-AS1	28862902	28864163	CD1cPluscDC_60570	openGene2openGene	IBD
immune	cDC_CD1c	rs10985070	chr9	120934593	rs10739581	ENSG00000119403	ENST00000487555	PHF19	120934444	120934684	CD1cPluscDC_173984	ocr2openGene	RA
immune	cDC_CD1c	rs60542850	chr19	10380676	rs71297581	ENSG00000105364	ENST00000307422	MRPL4	10380113	10381021	CD1cPluscDC_76203	openGene2openGene	IBD
immune	cDC_CD1c	rs2247314	chr6	166956504	rs2247325	ENSG00000213066	ENST00000349556	CEP43	166956290	166957152	CD1cPluscDC_148906	openGene2openGene	VIT
immune	cDC_CD1c	rs60542850	chr19	10380676	rs71297581	ENSG00000105364	ENST00000590150	MRPL4	10380113	10381021	CD1cPluscDC_76203	openGene2openGene	IBD
immune	cDC_CD1c	rs77599401	chr1	206673499	rs74147142	ENSG00000162894	ENST00000367091	FCMR	206672831	206673545	CD1cPluscDC_13304	ocr2openGene	T1D
immune	cDC_CD1c	rs10985070	chr9	120928959	rs1930785	ENSG00000119403	ENST00000439674	PHF19	120928703	120929297	CD1cPluscDC_173982	openGene2openGene	RA
immune	cDC_CD1c	rs112006329	chr11	575800	rs34793529	ENSG00000177595	ENST00000411829	PIDD1	575601	576768	CD1cPluscDC_25565	openGene2openGene	SLE
immune	cDC_CD1c	rs77599401	chr1	206673198	rs200305631	ENSG00000162894	ENST00000528654	FCMR	206672831	206673545	CD1cPluscDC_13304	ocr2openGene	T1D
immune	cDC_CD1c	rs533646	chr11	118700314	rs541631	ENSG00000110375	ENST00000264031	UPK2	118700025	118700700	CD1cPluscDC_33112	openGene2openGene	MS
immune	cDC_CD1c	rs533646	chr11	118700205	rs659564	ENSG00000110375	ENST00000264031	UPK2	118700025	118700700	CD1cPluscDC_33112	openGene2openGene	MS
immune	cDC_CD1c	rs147868091	chr21	34545087	rs2834519	ENSG00000205670	ENST00000399299	SMIM11	34544805	34545760	CD1cPluscDC_101186	ocr2openGene	RA
immune	cDC_CD1c	rs10985070	chr9	120928959	rs1930785	ENSG00000119403	ENST00000373896	PHF19	120928703	120929297	CD1cPluscDC_173982	openGene2openGene	RA
immune	cDC_CD1c	rs243332	chr16	11255821	rs243332	ENSG00000262703	ENST00000574681	ENSG00000262703	11254964	11256683	CD1cPluscDC_59607	openGene2openGene	CRO
immune	cDC_CD1c	rs11719975	chr3	18745764	rs9849719	ENSG00000289138	ENST00000686250	ENSG00000289138	18745476	18745847	CD1cPluscDC_106073	openGene2openGene	MS
immune	cDC_CD1c	rs1036207	chr5	142134126	rs2043280	ENSG00000171720	ENST00000523088	HDAC3	142134034	142134948	CD1cPluscDC_134694	openGene2openGene	MS
immune	cDC_CD1c	rs10200159	chr2	55617974	rs10200159	ENSG00000115355	ENST00000647517	CCDC88A	55617005	55618086	CD1cPluscDC_83689	openGene2openGene	VIT
immune	cDC_CD1c	rs1170436	chr16	68530221	rs1728770	ENSG00000168802	ENST00000522091	CHTF8	68529935	68530573	CD1cPluscDC_62210	openGene2openGene	SLE
immune	cDC_CD1c	rs2247314	chr6	166956742	rs2247314	ENSG00000213066	ENST00000476078	CEP43	166956290	166957152	CD1cPluscDC_148906	openGene2openGene	VIT
immune	cDC_CD1c	rs1036207	chr5	142134462	rs7705547	ENSG00000171720	ENST00000495485	HDAC3	142134034	142134948	CD1cPluscDC_134694	openGene2openGene	MS
immune	cDC_CD1c	rs3197999	chr3	50155393	rs2526389	ENSG00000012171	ENST00000419007	SEMA3B	50154474	50155537	CD1cPluscDC_108334	openGene2openGene	IBD
immune	cDC_CD1c	rs3197999	chr3	50170973	rs3774750	ENSG00000012171	ENST00000456210	SEMA3B	50170699	50171086	CD1cPluscDC_108335	openGene2openGene	IBD
immune	cDC_CD1c	rs12537284	chr7	129091723	rs13240595	ENSG00000064419	ENST00000471234	TNPO3	129091391	129091837	CD1cPluscDC_156908	ocr2openGene	SLE
immune	cDC_CD1c	rs564976	chr3	160012090	rs483714	ENSG00000068885	ENST00000489004	IFT80	160011935	160012961	CD1cPluscDC_114839	openGene2openGene	SLE
immune	cDC_CD1c	rs36016881	chr1	7961913	rs35675666	ENSG00000049246	ENST00000377532	PER3	7961100	7962022	CD1cPluscDC_584	openGene2openGene	IBD
immune	cDC_CD1c	rs10876864	chr12	56042145	rs1131017	ENSG00000182796	ENST00000637951	TMEM198B	56041408	56042557	CD1cPluscDC_38334	openGene2openGene	ALG
immune	cDC_CD1c	rs10876864	chr12	56042145	rs1131017	ENSG00000182796	ENST00000636790	TMEM198B	56041408	56042557	CD1cPluscDC_38334	openGene2openGene	ALG
immune	cDC_CD1c	rs9989735	chr2	230226626	rs6705808	ENSG00000135932	ENST00000410084	CAB39	230226009	230226645	CD1cPluscDC_94558	openGene2openGene	MS
immune	cDC_CD1c	rs28449958	chr16	28863883	rs11864750	ENSG00000168488	ENST00000564656	ATXN2L	28862902	28864163	CD1cPluscDC_60570	openGene2openGene	IBD
immune	cDC_CD1c	rs77599401	chr1	206734774	rs144010760	ENSG00000162894	ENST00000442471	FCMR	206734605	206734845	CD1cPluscDC_13318	openGene2openGene	T1D
immune	cDC_CD1c	rs7132277	chr12	123364549	rs7485502	ENSG00000111011	ENST00000526560	RSRC2	123364403	123364594	CD1cPluscDC_42930	openGene2openGene	MS
immune	cDC_CD1c	rs1170436	chr16	68528912	rs4783653	ENSG00000103056	ENST00000219334	SMPD3	68528493	68528978	CD1cPluscDC_62209	openGene2openGene	SLE
immune	cDC_CD1c	rs5758343	chr22	41448782	rs202657	ENSG00000100412	ENST00000677516	ACO2	41448247	41448808	CD1cPluscDC_103987	openGene2openGene	ALG
immune	cDC_CD1c	rs7130753	chr11	111595037	rs484834	ENSG00000086848	ENST00000612489	ALG9	111594805	111595161	CD1cPluscDC_32486	ocr2openGene	ALG
immune	cDC_CD1c	rs564976	chr3	160012174	rs484600	ENSG00000068885	ENST00000498145	IFT80	160011935	160012961	CD1cPluscDC_114839	openGene2openGene	SLE
immune	cDC_CD1c	rs564976	chr3	160012018	rs587422	ENSG00000068885	ENST00000487943	IFT80	160011935	160012961	CD1cPluscDC_114839	openGene2openGene	SLE
immune	cDC_CD1c	rs60131261	chr6	29965088	rs9357088	ENSG00000285761	ENST00000648999	ENSG00000285761	29964896	29965198	CD1cPluscDC_140048	ocr2openGene	VIT
immune	cDC_CD1c	rs859637	chr1	172719772	rs859619	ENSG00000117593	ENST00000648271	DARS2	172719717	172719970	CD1cPluscDC_10792	ocr2openGene	CEL
immune	cDC_CD1c	rs859637	chr1	172719772	rs859619	ENSG00000117593	ENST00000648458	DARS2	172719717	172719970	CD1cPluscDC_10792	ocr2openGene	CEL
immune	cDC_CD1c	rs34835	chr16	28532060	rs12446550	ENSG00000188603	ENST00000565316	CLN3	28532057	28532341	CD1cPluscDC_60548	ocr2openGene	T1D
immune	cDC_CD1c	rs5987194	chrX	154007775	rs4898375	ENSG00000184216	ENST00000429936	IRAK1	154007738	154008428	CD1cPluscDC_180543	ocr2openGene	RA
immune	cDC_CD1c	rs10936599	chr3	169769649	rs12637184	ENSG00000173889	ENST00000474275	PHC3	169769313	169769663	CD1cPluscDC_115292	openGene2openGene	CEL
immune	cDC_CD1c	rs1036207	chr5	142134462	rs7705547	ENSG00000164620	ENST00000521367	RELL2	142134034	142134948	CD1cPluscDC_134694	openGene2openGene	MS
immune	cDC_CD1c	rs3748816	chr1	2593018	rs745367	ENSG00000157911	ENST00000447513	PEX10	2592721	2593111	CD1cPluscDC_253	openGene2openGene	CEL
immune	cDC_CD1c	rs36016881	chr1	7961680	rs17523802	ENSG00000074800	ENST00000646906	ENO1	7961100	7962022	CD1cPluscDC_584	openGene2openGene	IBD
immune	cDC_CD1c	rs12720356	chr19	10380329	rs2304257	ENSG00000167807	ENST00000493771	ENSG00000167807	10380113	10381021	CD1cPluscDC_76203	openGene2openGene	T1D
immune	cDC_CD1c	rs9268839	chr6	32623361	rs9271590	ENSG00000196126	ENST00000360004	HLA-DRB1	32622485	32623440	CD1cPluscDC_140399	ocr2openGene	RA
immune	cDC_CD1c	rs149010539	chr3	49673997	chr3:49711430	ENSG00000004534	ENST00000422955	RBM6	49673623	49674694	CD1cPluscDC_108298	openGene2openGene	CRO
immune	cDC_CD1c	rs13210649	chr6	167091392	rs2239826	ENSG00000213066	ENST00000622353	CEP43	167090944	167091544	CD1cPluscDC_148926	ocr2openGene	GD
immune	cDC_CD1c	rs9926533	chr16	31129478	rs9936329	ENSG00000176723	ENST00000315678	ZNF843	31128501	31129554	CD1cPluscDC_60837	openGene2openGene	SLE
immune	cDC_CD1c	rs7948458	chr11	2151600	rs7948458	ENSG00000117984	ENST00000637158	CTSD	2151530	2151714	CD1cPluscDC_25806	openGene2openGene	T1D
immune	cDC_CD1c	rs1887428	chr9	4984530	rs1887428	ENSG00000080503	ENST00000637103	SMARCA2	4984436	4985577	CD1cPluscDC_168548	openGene2openGene	IBD
immune	cDC_CD1c	rs34835	chr16	28532060	rs12446550	ENSG00000188603	ENST00000568452	CLN3	28532057	28532341	CD1cPluscDC_60548	ocr2openGene	T1D
immune	cDC_CD1c	rs5758343	chr22	41414166	rs132920	ENSG00000100412	ENST00000676714	ACO2	41413261	41414418	CD1cPluscDC_103978	ocr2openGene	ALG
immune	cDC_CD1c	rs7708392	chr5	151081488	rs960709	ENSG00000145901	ENST00000519339	TNIP1	151080427	151081557	CD1cPluscDC_135528	ocr2openGene	SLE
immune	cDC_CD1c	rs331463	chr11	36485579	rs34071999	ENSG00000110442	ENST00000526789	COMMD9	36485371	36485622	CD1cPluscDC_28080	ocr2openGene	RA
immune	cDC_CD1c	rs1237290	chr1	113678116	rs10776773	ENSG00000155367	ENST00000471106	PPM1J	113677936	113678158	CD1cPluscDC_8014	ocr2openGene	SLE
immune	cDC_CD1c	rs2495365	chr1	2556327	rs2227313	ENSG00000157911	ENST00000508384	PEX10	2555513	2556689	CD1cPluscDC_246	openGene2openGene	UC
immune	cDC_CD1c	rs7997823	chr13	99375703	rs8181880	ENSG00000280734	ENST00000626729	LINC01232	99375100	99375797	CD1cPluscDC_47533	ocr2openGene	CRO
immune	cDC_CD1c	rs10985070	chr9	120876986	rs73541868	ENSG00000095261	ENST00000210313	PSMD5	120876935	120877711	CD1cPluscDC_173976	openGene2openGene	RA
immune	cDC_CD1c	rs36016881	chr1	7961913	rs35675666	ENSG00000232912	ENST00000653698	RERE-AS1	7961100	7962022	CD1cPluscDC_584	openGene2openGene	IBD
immune	cDC_CD1c	rs859637	chr1	172719772	rs859619	ENSG00000234741	ENST00000452197	GAS5	172719717	172719970	CD1cPluscDC_10792	ocr2openGene	CEL
immune	cDC_CD1c	rs859637	chr1	172719772	rs859619	ENSG00000234741	ENST00000432536	GAS5	172719717	172719970	CD1cPluscDC_10792	ocr2openGene	CEL
immune	cDC_CD1c	rs13437088	chr6	31396992	rs28530646	ENSG00000230174	ENST00000430364	LINC01149	31396989	31397213	CD1cPluscDC_140226	openGene2openGene	PSO
immune	cDC_CD1c	rs17323934	chr7	26864711	rs17323934	ENSG00000233429	ENST00000429611	HOTAIRM1	26864106	26865188	CD1cPluscDC_151155	openGene2openGene	T1D
immune	cDC_CD1c	rs13210649	chr6	167048013	rs12529876	ENSG00000026297	ENST00000358165	RNASET2	167047227	167048099	CD1cPluscDC_148920	ocr2openGene	GD
immune	cDC_CD1c	rs3197999	chr3	49386850	rs6793308	ENSG00000114316	ENST00000415188	USP4	49386104	49386868	CD1cPluscDC_108274	ocr2openGene	IBD
immune	cDC_CD1c	rs3197999	chr3	49171432	rs4955420	ENSG00000114316	ENST00000475873	USP4	49171065	49171809	CD1cPluscDC_108257	openGene2openGene	IBD
immune	cDC_CD1c	rs11590283	chr1	1308516	rs61766198	ENSG00000224051	ENST00000464957	CPTP	1307743	1308825	CD1cPluscDC_94	openGene2openGene	SLE
immune	cDC_CD1c	rs181826	chr5	142134462	rs7705547	ENSG00000120318	ENST00000512390	ARAP3	142134034	142134948	CD1cPluscDC_134694	openGene2openGene	CRO
immune	cDC_CD1c	rs36016881	chr1	7961680	rs17523802	ENSG00000232912	ENST00000444276	RERE-AS1	7961100	7962022	CD1cPluscDC_584	openGene2openGene	IBD
immune	cDC_CD1c	rs7775055	chr6	32655458	rs6900039	ENSG00000204287	ENST00000395388	HLA-DRA	32655288	32655565	CD1cPluscDC_140407	ocr2openGene	JIA
immune	cDC_CD1c	rs3197999	chr3	50299601	rs34136796	ENSG00000004838	ENST00000478269	ZMYND10	50299060	50299943	CD1cPluscDC_108365	openGene2openGene	IBD
immune	cDC_CD1c	rs694739	chr11	64340263	rs663743	ENSG00000168066	ENST00000633899	SF1	64340024	64340920	CD1cPluscDC_29433	openGene2openGene	MS
immune	cDC_CD1c	rs231725	chr2	203909720	rs3116518	ENSG00000119004	ENST00000463131	CYP20A1	203908883	203909969	CD1cPluscDC_92797	ocr2openGene	T1D
immune	cDC_CD1c	rs35164067	chr19	10404166	rs73923215	ENSG00000105364	ENST00000588963	MRPL4	10403386	10404444	CD1cPluscDC_76207	openGene2openGene	AS
immune	cDC_CD1c	rs1463485	chr17	75855710	rs1463485	ENSG00000132481	ENST00000587774	TRIM47	75855229	75856192	CD1cPluscDC_69714	openGene2openGene	SLE
immune	cDC_CD1c	rs7132277	chr12	123364549	rs7485502	ENSG00000111364	ENST00000238146	DDX55	123364403	123364594	CD1cPluscDC_42930	openGene2openGene	MS
immune	cDC_CD1c	rs9573641	chr13	75696094	rs7999158	ENSG00000102805	ENST00000636705	CLN5	75695853	75696294	CD1cPluscDC_46543	ocr2openGene	T1D
immune	cDC_CD1c	rs694739	chr11	64340263	rs663743	ENSG00000168066	ENST00000463343	SF1	64340024	64340920	CD1cPluscDC_29433	openGene2openGene	MS
immune	cDC_CD1c	rs773125	chr12	56007301	rs10876864	ENSG00000182796	ENST00000636790	TMEM198B	56007230	56007904	CD1cPluscDC_38330	openGene2openGene	RA
immune	cDC_CD1c	rs12445568	chr16	31033362	rs58726213	ENSG00000167397	ENST00000319788	VKORC1	31032735	31034157	CD1cPluscDC_60820	openGene2openGene	PSO
immune	cDC_CD1c	rs55726902	chr12	47813677	rs148066105	ENSG00000177981	ENST00000536071	ASB8	47812801	47813923	CD1cPluscDC_37429	openGene2openGene	ALG
immune	cDC_CD1c	rs564976	chr3	160028076	rs485499	ENSG00000068885	ENST00000465972	IFT80	160027561	160028144	CD1cPluscDC_114840	openGene2openGene	SLE
immune	cDC_CD1c	rs11657987	chr17	78386710	rs12948394	ENSG00000266970	ENST00000687996	SOCS3-DT	78386293	78386723	CD1cPluscDC_70027	ocr2openGene	ECZ
immune	cDC_CD1c	rs564976	chr3	160028076	rs485499	ENSG00000068885	ENST00000486856	IFT80	160027561	160028144	CD1cPluscDC_114840	openGene2openGene	SLE
immune	cDC_CD1c	rs78865465	chr12	55974117	rs75639074	ENSG00000176422	ENST00000338146	SPRYD4	55973371	55974186	CD1cPluscDC_38323	openGene2openGene	T1D
immune	cDC_CD1c	rs34779708	chr10	35127585	rs12765038	ENSG00000177283	ENST00000374694	FZD8	35126547	35127847	CD1cPluscDC_19128	openGene2openGene	IBD
immune	cDC_CD1c	rs9469899	chr6	34792107	rs6934662	ENSG00000064999	ENST00000650178	ANKS1A	34791474	34793259	CD1cPluscDC_140665	openGene2openGene	GD
immune	cDC_CD1c	rs63406760	chr12	123364549	rs7485502	ENSG00000184445	ENST00000333479	KNTC1	123364403	123364594	CD1cPluscDC_42930	openGene2openGene	ALG
immune	cDC_CD1c	rs1143679	chr16	31288153	rs13338069	ENSG00000177238	ENST00000322122	TRIM72	31287742	31288160	CD1cPluscDC_60863	ocr2openGene	SLE
immune	cDC_CD1c	rs112006329	chr11	575800	rs34793529	ENSG00000099849	ENST00000528736	RASSF7	575601	576768	CD1cPluscDC_25565	openGene2openGene	SLE
immune	cDC_CD1c	rs2451258	chr6	159093095	rs2451278	ENSG00000271913	ENST00000656128	TAGAP-AS1	159092491	159093113	CD1cPluscDC_148394	openGene2openGene	PSO
immune	cDC_CD1c	rs79157249	chr11	118926294	rs73575428	ENSG00000196655	ENST00000525303	TRAPPC4	118926213	118926634	CD1cPluscDC_33146	openGene2openGene	CRO
immune	cDC_CD1c	rs2790159	chr10	58267362	rs1339580	ENSG00000148572	ENST00000277746	NRBF2	58266903	58268368	CD1cPluscDC_20056	openGene2openGene	CRO
immune	cDC_CD1c	rs4794058	chr17	47659909	rs4264433	ENSG00000263766	ENST00000584391	KPNB1-DT	47659799	47660512	CD1cPluscDC_67534	openGene2openGene	MS
immune	cDC_CD1c	rs4794058	chr17	47660335	rs7219303	ENSG00000263766	ENST00000584391	KPNB1-DT	47659799	47660512	CD1cPluscDC_67534	openGene2openGene	MS
immune	cDC_CD1c	rs9271597	chr6	32622666	rs9271566	ENSG00000196735	ENST00000374949	HLA-DQA1	32622485	32623440	CD1cPluscDC_140399	ocr2openGene	VIT
immune	cDC_CD1c	rs5758343	chr22	41381554	rs9607799	ENSG00000100401	ENST00000422838	RANGAP1	41381064	41382029	CD1cPluscDC_103975	openGene2openGene	ALG
immune	cDC_CD1c	rs9271597	chr6	32622679	rs9271567	ENSG00000196735	ENST00000343139	HLA-DQA1	32622485	32623440	CD1cPluscDC_140399	ocr2openGene	VIT
immune	cDC_CD1c	rs5758343	chr22	41381909	rs2234059	ENSG00000100401	ENST00000455915	RANGAP1	41381064	41382029	CD1cPluscDC_103975	openGene2openGene	ALG
immune	cDC_CD1c	rs5758343	chr22	41381237	rs2234052	ENSG00000100401	ENST00000405486	RANGAP1	41381064	41382029	CD1cPluscDC_103975	openGene2openGene	ALG
immune	cDC_CD1c	rs11246217	chr11	575800	rs34793529	ENSG00000177542	ENST00000529066	SLC25A22	575601	576768	CD1cPluscDC_25565	openGene2openGene	SLE
immune	cDC_CD1c	rs9926533	chr16	31106092	rs2032915	ENSG00000167397	ENST00000394971	VKORC1	31105684	31106128	CD1cPluscDC_60832	openGene2openGene	SLE
immune	cDC_CD1c	rs55963299	chr2	60881694	rs67574266	ENSG00000162928	ENST00000444100	PEX13	60880747	60881925	CD1cPluscDC_84021	openGene2openGene	CRO
immune	cDC_CD1c	rs6873255	chr5	173885889	rs144869372	ENSG00000181163	ENST00000678774	NPM1	173885728	173886011	CD1cPluscDC_137020	openGene2openGene	CRO
immune	cDC_CD1c	rs78037977	chr1	172746562	rs78037977	ENSG00000234741	ENST00000689958	GAS5	172746267	172746715	CD1cPluscDC_10799	ocr2openGene	VIT
immune	cDC_CD1c	rs75637965	chr8	11457482	rs61251746	ENSG00000164733	ENST00000531502	CTSB	11456511	11457490	CD1cPluscDC_159697	ocr2openGene	MS
immune	cDC_CD1c	rs12128789	chr1	212699510	rs73079851	ENSG00000117697	ENST00000487995	NSL1	212698860	212700069	CD1cPluscDC_13870	openGene2openGene	T1D
immune	cDC_CD1c	rs1966115	chr8	78723734	rs2046338	ENSG00000104432	ENST00000639719	IL7	78723555	78724197	CD1cPluscDC_163753	openGene2openGene	SLE
immune	cDC_CD1c	rs17765610	chr6	89952681	rs6939786	ENSG00000112182	ENST00000695953	BACH2	89952489	89953310	CD1cPluscDC_143559	openGene2openGene	AS
immune	cDC_CD1c	rs12727642	chr1	7961913	rs35675666	ENSG00000142599	ENST00000492766	RERE	7961100	7962022	CD1cPluscDC_584	openGene2openGene	CEL
immune	cDC_CD1c	rs4690229	chr4	987108	rs11248061	ENSG00000127418	ENST00000398484	FGFRL1	986586	987592	CD1cPluscDC_117523	openGene2openGene	SLE
immune	cDC_CD1c	rs7187776	chr16	28846324	rs7187776	ENSG00000177548	ENST00000566762	RABEP2	28846056	28846877	CD1cPluscDC_60569	openGene2openGene	T1D
immune	cDC_CD1c	rs73081554	chr3	58332737	rs180977001	ENSG00000168291	ENST00000474765	PDHB	58332577	58333567	CD1cPluscDC_108965	openGene2openGene	RA
immune	cDC_CD1c	rs4690229	chr4	987108	rs11248061	ENSG00000127418	ENST00000507339	FGFRL1	986586	987592	CD1cPluscDC_117523	openGene2openGene	SLE
immune	cDC_CD1c	rs17323934	chr7	26865151	rs73069540	ENSG00000106049	ENST00000496814	HIBADH	26864106	26865188	CD1cPluscDC_151155	openGene2openGene	T1D
immune	cDC_CD1c	rs1048990	chr14	35122110	rs28365850	ENSG00000092108	ENST00000676750	SCFD1	35121595	35122836	CD1cPluscDC_49226	openGene2openGene	ALG
immune	cDC_CD1c	rs4809219	chr20	63740795	rs6062510	ENSG00000197114	ENST00000468235	ZGPAT	63740587	63741314	CD1cPluscDC_100107	openGene2openGene	ECZ
immune	cDC_CD1c	rs12727642	chr1	7961913	rs35675666	ENSG00000142599	ENST00000377464	RERE	7961100	7962022	CD1cPluscDC_584	openGene2openGene	CEL
immune	cDC_CD1c	rs2070901	chr1	161215268	rs2070901	ENSG00000188931	ENST00000367974	CFAP126	161215031	161215370	CD1cPluscDC_10022	openGene2openGene	ALG
immune	cDC_CD1c	rs55963299	chr2	60881694	rs67574266	ENSG00000289410	ENST00000689428	ENSG00000289410	60880747	60881925	CD1cPluscDC_84021	openGene2openGene	CRO
immune	cDC_CD1c	rs55963299	chr2	60881694	rs67574266	ENSG00000289410	ENST00000688941	ENSG00000289410	60880747	60881925	CD1cPluscDC_84021	openGene2openGene	CRO
immune	cDC_CD1c	rs180977001	chr3	58332737	rs180977001	ENSG00000168306	ENST00000489472	ACOX2	58332577	58333567	CD1cPluscDC_108965	openGene2openGene	SLE
immune	cDC_CD1c	rs444210	chr6	166957483	rs2149083	ENSG00000060762	ENST00000360961	MPC1	166957336	166957575	CD1cPluscDC_148907	openGene2openGene	CRO
immune	cDC_CD1c	rs444210	chr6	166956409	rs1044059	ENSG00000060762	ENST00000360961	MPC1	166956290	166957152	CD1cPluscDC_148906	openGene2openGene	CRO
immune	cDC_CD1c	rs11657987	chr17	78379014	rs4490057	ENSG00000184557	ENST00000587578	SOCS3	78378298	78379128	CD1cPluscDC_70024	openGene2openGene	ECZ
immune	cDC_CD1c	rs4239702	chr20	46111557	rs6074022	ENSG00000101017	ENST00000477696	CD40	46111139	46111671	CD1cPluscDC_98759	ocr2openGene	RA
immune	cDC_CD1c	rs12720356	chr19	10380329	rs2304257	ENSG00000274425	ENST00000612689	ENSG00000274425	10380113	10381021	CD1cPluscDC_76203	openGene2openGene	T1D
immune	cDC_CD1c	rs12727642	chr1	7982342	rs161800	ENSG00000142599	ENST00000492766	RERE	7982294	7982744	CD1cPluscDC_586	openGene2openGene	CEL
immune	cDC_CD1c	rs62149416	chr2	60881694	rs67574266	ENSG00000289410	ENST00000691662	ENSG00000289410	60880747	60881925	CD1cPluscDC_84021	openGene2openGene	PSO
immune	cDC_CD1c	rs331463	chr11	36488476	rs5030482	ENSG00000135362	ENST00000527751	PRR5L	36488078	36488503	CD1cPluscDC_28082	ocr2openGene	RA
immune	cDC_CD1c	rs7723899	chr5	96896636	rs200093446	ENSG00000058729	ENST00000283109	RIOK2	96896248	96897358	CD1cPluscDC_131888	openGene2openGene	CRO
immune	cDC_CD1c	rs3807307	chr7	128935498	rs3778754	ENSG00000135253	ENST00000612224	KCP	128934827	128935540	CD1cPluscDC_156893	ocr2openGene	SLE
immune	cDC_CD1c	rs10876864	chr12	56080024	rs7297175	ENSG00000139531	ENST00000547586	SUOX	56078984	56080217	CD1cPluscDC_38336	openGene2openGene	ALG
immune	cDC_CD1c	rs7595717	chr2	68362190	rs17035355	ENSG00000243667	ENST00000468984	DNAAF10	68362047	68362294	CD1cPluscDC_84542	openGene2openGene	MS
immune	cDC_CD1c	rs11755393	chr6	34792451	rs7769820	ENSG00000064995	ENST00000650109	TAF11	34791474	34793259	CD1cPluscDC_140665	openGene2openGene	SLE
immune	cDC_CD1c	rs2134814	chr6	90296508	rs1504215	ENSG00000226455	ENST00000413986	ENSG00000226455	90295848	90296562	CD1cPluscDC_143615	openGene2openGene	ALG
immune	cDC_CD1c	rs1800693	chr12	6341779	rs767455	ENSG00000111319	ENST00000536788	SCNN1A	6341549	6342199	CD1cPluscDC_35026	openGene2openGene	MS
immune	cDC_CD1c	rs4690229	chr4	973657	rs13137144	ENSG00000163945	ENST00000507531	UVSSA	972915	973926	CD1cPluscDC_117520	openGene2openGene	SLE
immune	cDC_CD1c	rs9268839	chr6	32622858	rs9271578	ENSG00000196126	ENST00000696614	HLA-DRB1	32622485	32623440	CD1cPluscDC_140399	ocr2openGene	RA
immune	cDC_CD1c	rs7187776	chr16	28863883	rs11864750	ENSG00000169682	ENST00000568900	SPNS1	28862902	28864163	CD1cPluscDC_60570	openGene2openGene	T1D
immune	cDC_CD1c	rs9355260	chr6	159107222	rs7772013	ENSG00000271913	ENST00000659621	TAGAP-AS1	159106754	159107255	CD1cPluscDC_148398	openGene2openGene	MS
immune	cDC_CD1c	rs564976	chr3	160012361	rs485789	ENSG00000068885	ENST00000487943	IFT80	160011935	160012961	CD1cPluscDC_114839	openGene2openGene	SLE
immune	cDC_CD1c	rs34695944	chr2	60881694	rs67574266	ENSG00000213495	ENST00000424037	RPL26P13	60880747	60881925	CD1cPluscDC_84021	openGene2openGene	RA
immune	cDC_CD1c	rs5758343	chr22	41403829	rs75784	ENSG00000100413	ENST00000431534	POLR3H	41403779	41404317	CD1cPluscDC_103977	ocr2openGene	ALG
immune	cDC_CD1c	rs1056198	chr20	49937166	rs6125825	ENSG00000244687	ENST00000432266	UBE2V1	49936139	49937181	CD1cPluscDC_99074	openGene2openGene	PSO
immune	cDC_CD1c	rs36014129	chr6	26199675	rs34961555	ENSG00000184357	ENST00000331442	H1-5	26198735	26199952	CD1cPluscDC_139722	openGene2openGene	SLE
immune	cDC_CD1c	rs77599401	chr1	206685302	rs181345810	ENSG00000123836	ENST00000468857	PFKFB2	206684717	206686346	CD1cPluscDC_13306	openGene2openGene	T1D
immune	cDC_CD1c	rs3197999	chr3	49171432	rs4955420	ENSG00000173402	ENST00000435508	DAG1	49171065	49171809	CD1cPluscDC_108257	openGene2openGene	IBD
immune	cDC_CD1c	rs9268839	chr6	32623122	rs9271586	ENSG00000196126	ENST00000696612	HLA-DRB1	32622485	32623440	CD1cPluscDC_140399	ocr2openGene	RA
immune	cDC_CD1c	rs10790268	chr11	118790689	rs57494551	ENSG00000186166	ENST00000334418	CENATAC	118790667	118791455	CD1cPluscDC_33120	openGene2openGene	RA
immune	cDC_CD1c	rs17035378	chr2	68371771	rs17035375	ENSG00000115956	ENST00000474788	PLEK	68371698	68371850	CD1cPluscDC_84547	ocr2openGene	CEL
immune	cDC_CD1c	rs3197999	chr3	49416401	rs6997	ENSG00000178252	ENST00000420783	WDR6	49416341	49416587	CD1cPluscDC_108279	openGene2openGene	IBD
immune	cDC_CD1c	rs17323934	chr7	26865151	rs73069540	ENSG00000122566	ENST00000676749	HNRNPA2B1	26864106	26865188	CD1cPluscDC_151155	openGene2openGene	T1D
immune	cDC_CD1c	rs5758343	chr22	41413899	rs132919	ENSG00000100413	ENST00000432789	POLR3H	41413261	41414418	CD1cPluscDC_103978	ocr2openGene	ALG
immune	cDC_CD1c	rs181826	chr5	142134401	rs7723666	ENSG00000171720	ENST00000471968	HDAC3	142134034	142134948	CD1cPluscDC_134694	openGene2openGene	CRO
immune	cDC_CD1c	rs6920432	chr6	35388366	rs3777744	ENSG00000112033	ENST00000360694	PPARD	35388066	35388387	CD1cPluscDC_140727	ocr2openGene	SLE
immune	cDC_CD1c	rs7997823	chr13	99375703	rs8181880	ENSG00000280734	ENST00000630421	LINC01232	99375100	99375797	CD1cPluscDC_47533	ocr2openGene	CRO
immune	cDC_CD1c	rs694739	chr11	64340263	rs663743	ENSG00000149743	ENST00000544286	TRPT1	64340024	64340920	CD1cPluscDC_29433	openGene2openGene	MS
immune	cDC_CD1c	rs3801810	chr7	26865151	rs73069540	ENSG00000122566	ENST00000679124	HNRNPA2B1	26864106	26865188	CD1cPluscDC_151155	openGene2openGene	CRO
immune	cDC_CD1c	rs331463	chr11	36485579	rs34071999	ENSG00000110442	ENST00000452374	COMMD9	36485371	36485622	CD1cPluscDC_28080	ocr2openGene	RA
immune	cDC_CD1c	rs7187776	chr16	28863801	rs7198606	ENSG00000261067	ENST00000569969	ENSG00000261067	28862902	28864163	CD1cPluscDC_60570	openGene2openGene	T1D
immune	cDC_CD1c	rs7187776	chr16	28824359	rs149808056	ENSG00000149925	ENST00000569545	ALDOA	28823678	28824498	CD1cPluscDC_60566	openGene2openGene	T1D
immune	cDC_CD1c	rs13210649	chr6	167048013	rs12529876	ENSG00000285730	ENST00000649589	ENSG00000285730	167047227	167048099	CD1cPluscDC_148920	ocr2openGene	GD
immune	cDC_CD1c	rs4239702	chr20	46111557	rs6074022	ENSG00000080189	ENST00000424568	SLC35C2	46111139	46111671	CD1cPluscDC_98759	ocr2openGene	RA
immune	cDC_CD1c	rs3197999	chr3	50292395	rs1076872	ENSG00000173540	ENST00000678010	GMPPB	50291950	50292782	CD1cPluscDC_108363	openGene2openGene	IBD
immune	cDC_CD1c	rs149010539	chr3	48504480	rs114743756	ENSG00000114268	ENST00000490404	PFKFB4	48503948	48504893	CD1cPluscDC_108175	openGene2openGene	CRO
immune	cDC_CD1c	rs1194	chr6	35260055	rs4713844	ENSG00000112033	ENST00000448077	PPARD	35258878	35260161	CD1cPluscDC_140704	openGene2openGene	SLE
immune	cDC_CD1c	rs7997823	chr13	99375703	rs8181880	ENSG00000280734	ENST00000656995	LINC01232	99375100	99375797	CD1cPluscDC_47533	openGene2openGene	CRO
immune	cDC_CD1c	rs1920296	chr3	121835005	rs72421117	ENSG00000180353	ENST00000479994	HCLS1	121834572	121835484	CD1cPluscDC_111768	openGene2openGene	MS
immune	cDC_CD1c	rs3748817	chr1	2642639	rs9970196	ENSG00000157870	ENST00000444521	PRXL2B	2642548	2643456	CD1cPluscDC_255	ocr2openGene	MS
immune	cDC_CD1c	rs2017445	chr12	55996852	rs59877680	ENSG00000139613	ENST00000552627	SMARCC2	55996794	55997547	CD1cPluscDC_38327	openGene2openGene	VIT
immune	cDC_CD1c	rs4821124	chr22	21587692	rs5998599	ENSG00000161179	ENST00000468686	YDJC	21587576	21588470	CD1cPluscDC_102449	ocr2openGene	PSO
immune	cDC_CD1c	rs7723899	chr5	96896438	rs2548538	ENSG00000164307	ENST00000296754	ERAP1	96896248	96897358	CD1cPluscDC_131888	openGene2openGene	CRO
immune	cDC_CD1c	rs10801128	chr1	192546276	rs10801127	ENSG00000090104	ENST00000498352	RGS1	192545843	192546538	CD1cPluscDC_12085	ocr2openGene	T1D
immune	cDC_CD1c	rs11246217	chr11	575800	rs34793529	ENSG00000142082	ENST00000532837	SIRT3	575601	576768	CD1cPluscDC_25565	openGene2openGene	SLE
immune	cDC_CD1c	rs3812565	chr9	136385182	rs4307444	ENSG00000187796	ENST00000371732	CARD9	136385001	136385454	CD1cPluscDC_175445	ocr2openGene	IBD
immune	cDC_CD1c	rs11755393	chr6	34792806	rs7752522	ENSG00000124562	ENST00000374017	SNRPC	34791474	34793259	CD1cPluscDC_140665	openGene2openGene	SLE
immune	cDC_CD1c	rs12771452	chr10	113679771	rs28411397	ENSG00000023041	ENST00000683491	ZDHHC6	113679037	113680546	CD1cPluscDC_24012	openGene2openGene	VIT
immune	cDC_CD1c	rs9926533	chr16	30994626	rs11441998	ENSG00000103496	ENST00000461455	STX4	30994564	30994796	CD1cPluscDC_60816	openGene2openGene	SLE
immune	cDC_CD1c	rs2247314	chr6	166957044	rs2757041	ENSG00000060762	ENST00000475708	MPC1	166956290	166957152	CD1cPluscDC_148906	openGene2openGene	VIT
immune	cDC_CD1c	rs2618444	chr8	11493510	rs4840568	ENSG00000164733	ENST00000678615	CTSB	11491879	11493746	CD1cPluscDC_159707	openGene2openGene	SLE
immune	cDC_CD1c	rs7812879	chr8	11493212	rs9694294	ENSG00000164733	ENST00000678615	CTSB	11491879	11493746	CD1cPluscDC_159707	openGene2openGene	SLE
immune	cDC_CD1c	rs12771452	chr10	113679771	rs28411397	ENSG00000023041	ENST00000684234	ZDHHC6	113679037	113680546	CD1cPluscDC_24012	openGene2openGene	VIT
immune	cDC_CD1c	rs28449958	chr16	28864161	rs7193733	ENSG00000174943	ENST00000568721	KCTD13	28862902	28864163	CD1cPluscDC_60570	openGene2openGene	IBD
immune	cDC_CD1c	rs2017445	chr12	56041628	rs705704	ENSG00000170515	ENST00000303305	PA2G4	56041408	56042557	CD1cPluscDC_38334	openGene2openGene	VIT
immune	cDC_CD1c	rs28449958	chr16	28863226	rs62037367	ENSG00000174943	ENST00000308768	KCTD13	28862902	28864163	CD1cPluscDC_60570	openGene2openGene	IBD
immune	cDC_CD1c	rs7775055	chr6	32622863	rs2395226	ENSG00000179344	ENST00000434651	HLA-DQB1	32622485	32623440	CD1cPluscDC_140399	ocr2openGene	JIA
immune	cDC_CD1c	rs2017445	chr12	56041628	rs705704	ENSG00000170515	ENST00000551061	PA2G4	56041408	56042557	CD1cPluscDC_38334	openGene2openGene	VIT
immune	cDC_CD1c	rs17849502	chr1	183471396	rs41272536	ENSG00000116701	ENST00000413720	NCF2	183471034	183473072	CD1cPluscDC_11597	openGene2openGene	SLE
immune	cDC_CD1c	rs9926533	chr16	31106092	rs2032915	ENSG00000089280	ENST00000568685	FUS	31105684	31106128	CD1cPluscDC_60832	openGene2openGene	SLE
immune	cDC_CD1c	rs2283792	chr22	21868030	rs9607340	ENSG00000100023	ENST00000681338	PPIL2	21867181	21868393	CD1cPluscDC_102478	openGene2openGene	MS
immune	cDC_CD1c	rs4239702	chr20	46111557	rs6074022	ENSG00000124160	ENST00000372291	NCOA5	46111139	46111671	CD1cPluscDC_98759	ocr2openGene	CRO
immune	cDC_CD1c	rs2283792	chr22	21867813	rs9610505	ENSG00000100023	ENST00000398831	PPIL2	21867181	21868393	CD1cPluscDC_102478	openGene2openGene	MS
immune	cDC_CD1c	rs2266959	chr22	21587626	rs12484550	ENSG00000161179	ENST00000292778	YDJC	21587576	21588470	CD1cPluscDC_102449	ocr2openGene	JIA
immune	cDC_CD1c	rs55836957	chr11	128273495	rs79079002	ENSG00000151702	ENST00000344954	FLI1	128273345	128273872	CD1cPluscDC_33993	ocr2openGene	T1D
immune	cDC_CD1c	rs4561177	chr11	110093842	rs11213260	ENSG00000149311	ENST00000278616	ATM	110092501	110093885	CD1cPluscDC_32335	openGene2openGene	PSO
immune	cDC_CD1c	rs1021156	chr8	78665491	rs3808619	ENSG00000104497	ENST00000353788	SNX16	78665361	78666837	CD1cPluscDC_163747	openGene2openGene	MS
immune	cDC_CD1c	rs112006329	chr11	575800	rs34793529	ENSG00000177542	ENST00000481290	SLC25A22	575601	576768	CD1cPluscDC_25565	openGene2openGene	SLE
immune	cDC_CD1c	rs11643872	chr16	30958165	rs11643872	ENSG00000260304	ENST00000564743	ENSG00000260304	30957415	30958408	CD1cPluscDC_60810	openGene2openGene	GD
immune	cDC_CD1c	rs773125	chr12	56042145	rs1131017	ENSG00000229117	ENST00000546591	RPL41	56041408	56042557	CD1cPluscDC_38334	openGene2openGene	RA
immune	cDC_CD1c	rs12421615	chr11	64285685	rs887314	ENSG00000173457	ENST00000392210	PPP1R14B	64284480	64285922	CD1cPluscDC_29423	openGene2openGene	VIT
immune	cDC_CD1c	rs7536201	chr1	24978669	rs6600249	ENSG00000285823	ENST00000648363	LINC02793	24978349	24979219	CD1cPluscDC_1991	ocr2openGene	PSO
immune	cDC_CD1c	rs9271597	chr6	32610275	rs532098	ENSG00000196735	ENST00000496318	HLA-DQA1	32609708	32610452	CD1cPluscDC_140397	ocr2openGene	VIT
immune	cDC_CD1c	rs9611565	chr22	41413633	rs202635	ENSG00000100417	ENST00000485648	PMM1	41413261	41414418	CD1cPluscDC_103978	ocr2openGene	VIT
immune	cDC_CD1c	rs17035378	chr2	68371823	rs17035378	ENSG00000221823	ENST00000234310	PPP3R1	68371698	68371850	CD1cPluscDC_84547	ocr2openGene	CEL
immune	cDC_CD1c	rs4239702	chr20	46118343	rs1883832	ENSG00000062598	ENST00000290246	ELMO2	46117751	46118385	CD1cPluscDC_98760	openGene2openGene	CRO
immune	cDC_CD1c	rs7536201	chr1	24978681	rs6600250	ENSG00000285823	ENST00000648363	LINC02793	24978349	24979219	CD1cPluscDC_1991	ocr2openGene	PSO
immune	cDC_CD1c	rs34593439	chr15	78937617	rs60254670	ENSG00000185787	ENST00000558502	MORF4L1	78937268	78937665	CD1cPluscDC_57112	openGene2openGene	T1D
immune	cDC_CD1c	rs3197999	chr3	49333111	rs9883813	ENSG00000145020	ENST00000636023	AMT	49332875	49333663	CD1cPluscDC_108265	ocr2openGene	IBD
immune	cDC_CD1c	rs60542850	chr19	10380676	rs71297581	ENSG00000167807	ENST00000493771	ENSG00000167807	10380113	10381021	CD1cPluscDC_76203	openGene2openGene	IBD
immune	cDC_CD1c	rs7714574	chr5	40487168	rs7725052	ENSG00000153071	ENST00000509457	DAB2	40486396	40487274	CD1cPluscDC_128738	ocr2openGene	ALG
immune	cDC_CD1c	rs1217382	chr1	113905292	rs971173	ENSG00000116793	ENST00000393357	PHTF1	113904289	113905516	CD1cPluscDC_8037	openGene2openGene	CRO
immune	cDC_CD1c	rs444210	chr6	166957483	rs2149083	ENSG00000286760	ENST00000691898	ENSG00000286760	166957336	166957575	CD1cPluscDC_148907	openGene2openGene	CRO
immune	cDC_CD1c	rs444210	chr6	166957483	rs2149083	ENSG00000286760	ENST00000685213	ENSG00000286760	166957336	166957575	CD1cPluscDC_148907	openGene2openGene	CRO
immune	cDC_CD1c	rs75637965	chr8	11457482	rs61251746	ENSG00000154328	ENST00000284503	NEIL2	11456511	11457490	CD1cPluscDC_159697	ocr2openGene	MS
immune	cDC_CD1c	rs7714574	chr5	40486794	rs7720838	ENSG00000153071	ENST00000511792	DAB2	40486396	40487274	CD1cPluscDC_128738	ocr2openGene	ALG
immune	cDC_CD1c	rs2618444	chr8	11480302	rs558245864	ENSG00000136573	ENST00000259089	BLK	11480197	11480428	CD1cPluscDC_159701	openGene2openGene	SLE
immune	cDC_CD1c	rs1217382	chr1	113905292	rs971173	ENSG00000116793	ENST00000369604	PHTF1	113904289	113905516	CD1cPluscDC_8037	openGene2openGene	CRO
immune	cDC_CD1c	rs9926533	chr16	31129478	rs9936329	ENSG00000103507	ENST00000567530	BCKDK	31128501	31129554	CD1cPluscDC_60837	openGene2openGene	SLE
immune	cDC_CD1c	rs444210	chr6	166957511	rs2769346	ENSG00000286760	ENST00000685213	ENSG00000286760	166957336	166957575	CD1cPluscDC_148907	openGene2openGene	CRO
immune	cDC_CD1c	rs34593439	chr15	78937617	rs60254670	ENSG00000185787	ENST00000559258	MORF4L1	78937268	78937665	CD1cPluscDC_57112	openGene2openGene	T1D
immune	cDC_CD1c	rs2188962	chr5	132460471	rs72797303	ENSG00000197375	ENST00000685543	SLC22A5	132460098	132460519	CD1cPluscDC_133791	ocr2openGene	CRO
immune	cDC_CD1c	rs1701704	chr12	56041628	rs705704	ENSG00000139531	ENST00000552258	SUOX	56041408	56042557	CD1cPluscDC_38334	openGene2openGene	T1D
immune	cDC_CD1c	rs12156002	chr8	128174179	rs7825733	ENSG00000249859	ENST00000657682	PVT1	128174140	128174486	CD1cPluscDC_166959	ocr2openGene	SLE
immune	cDC_CD1c	rs57095329	chr5	160467840	rs57095329	ENSG00000113328	ENST00000512163	CCNG1	160467362	160468389	CD1cPluscDC_136243	openGene2openGene	SLE
immune	cDC_CD1c	rs2451258	chr6	159093095	rs2451278	ENSG00000164691	ENST00000367066	TAGAP	159092491	159093113	CD1cPluscDC_148394	openGene2openGene	RA
immune	cDC_CD1c	rs564976	chr3	160012131	rs10575904	ENSG00000113810	ENST00000344722	SMC4	160011935	160012961	CD1cPluscDC_114839	openGene2openGene	SLE
immune	cDC_CD1c	rs6780858	chr3	188384928	rs2889896	ENSG00000113916	ENST00000480458	BCL6	188384900	188385050	CD1cPluscDC_116597	ocr2openGene	GD
immune	cDC_CD1c	rs1701704	chr12	56041628	rs705704	ENSG00000139531	ENST00000551841	SUOX	56041408	56042557	CD1cPluscDC_38334	openGene2openGene	T1D
immune	cDC_CD1c	rs11590283	chr1	1308516	rs61766198	ENSG00000230415	ENST00000453732	LINC01786	1307743	1308825	CD1cPluscDC_94	openGene2openGene	SLE
immune	cDC_CD1c	rs9469899	chr6	34792177	rs6457791	ENSG00000064995	ENST00000688059	TAF11	34791474	34793259	CD1cPluscDC_140665	openGene2openGene	GD
immune	cDC_CD1c	rs564976	chr3	160028076	rs485499	ENSG00000113810	ENST00000469762	SMC4	160027561	160028144	CD1cPluscDC_114840	openGene2openGene	SLE
immune	cDC_CD1c	rs12421615	chr11	64285685	rs887314	ENSG00000149781	ENST00000544997	FERMT3	64284480	64285922	CD1cPluscDC_29423	openGene2openGene	VIT
immune	cDC_CD1c	rs12156002	chr8	128174302	rs7826019	ENSG00000249859	ENST00000658065	PVT1	128174140	128174486	CD1cPluscDC_166959	ocr2openGene	SLE
immune	cDC_CD1c	rs367569	chr16	11255821	rs243332	ENSG00000038532	ENST00000409552	CLEC16A	11254964	11256683	CD1cPluscDC_59607	openGene2openGene	PSO
immune	cDC_CD1c	rs3801810	chr7	26857820	rs3801807	ENSG00000253187	ENST00000519935	HOXA10-AS	26857428	26858289	CD1cPluscDC_151152	openGene2openGene	CRO
immune	cDC_CD1c	rs4943794	chr13	40666646	rs1957550236	ENSG00000183722	ENST00000648377	LHFPL6	40666279	40667224	CD1cPluscDC_44990	openGene2openGene	ALG
immune	cDC_CD1c	rs28449958	chr16	28824361	rs138159013	ENSG00000274904	ENST00000617969	ENSG00000274904	28823678	28824498	CD1cPluscDC_60566	openGene2openGene	IBD
immune	cDC_CD1c	rs1048990	chr14	35292469	rs1048990	ENSG00000100478	ENST00000554345	AP4S1	35291940	35292872	CD1cPluscDC_49247	openGene2openGene	ALG
immune	cDC_CD1c	rs12232003	chr12	53180847	rs59218377	ENSG00000135476	ENST00000552671	ESPL1	53180030	53181330	CD1cPluscDC_38010	openGene2openGene	T1D
immune	cDC_CD1c	rs9469899	chr6	34792177	rs6457791	ENSG00000064995	ENST00000693593	TAF11	34791474	34793259	CD1cPluscDC_140665	openGene2openGene	GD
immune	cDC_CD1c	rs1036207	chr5	142134289	rs7709361	ENSG00000164620	ENST00000297164	RELL2	142134034	142134948	CD1cPluscDC_134694	openGene2openGene	MS
immune	cDC_CD1c	rs1738074	chr6	159044945	rs1738074	ENSG00000271913	ENST00000607796	TAGAP-AS1	159044719	159045213	CD1cPluscDC_148380	openGene2openGene	CEL
immune	cDC_CD1c	rs564976	chr3	160012951	rs6808518	ENSG00000068885	ENST00000465537	IFT80	160011935	160012961	CD1cPluscDC_114839	openGene2openGene	SLE
immune	cDC_CD1c	rs34346645	chr3	71494607	rs7632921	ENSG00000242094	ENST00000498714	FOXP1-IT1	71494167	71494615	CD1cPluscDC_109635	openGene2openGene	VIT
immune	cDC_CD1c	rs41295159	chr10	6172597	rs76585197	ENSG00000170525	ENST00000461744	PFKFB3	6171707	6172639	CD1cPluscDC_17078	ocr2openGene	T1D
immune	cDC_CD1c	rs116660017	chr1	161500484	rs111994823	ENSG00000118217	ENST00000681187	ATF6	161500156	161500634	CD1cPluscDC_10061	ocr2openGene	SLE
immune	cDC_CD1c	rs2066819	chr12	56359090	rs57870697	ENSG00000110955	ENST00000547808	ATP5F1B	56358943	56359113	CD1cPluscDC_38372	openGene2openGene	PSO
immune	cDC_CD1c	rs564976	chr3	160028076	rs485499	ENSG00000113810	ENST00000465903	SMC4	160027561	160028144	CD1cPluscDC_114840	openGene2openGene	SLE
immune	cDC_CD1c	rs12445568	chr16	30957268	rs4889599	ENSG00000140678	ENST00000564308	ITGAX	30956989	30957345	CD1cPluscDC_60809	openGene2openGene	PSO
immune	cDC_CD1c	rs9611565	chr22	41413633	rs202635	ENSG00000100412	ENST00000466237	ACO2	41413261	41414418	CD1cPluscDC_103978	ocr2openGene	VIT
immune	cDC_CD1c	rs11755393	chr6	34792177	rs6457791	ENSG00000064995	ENST00000689560	TAF11	34791474	34793259	CD1cPluscDC_140665	openGene2openGene	SLE
immune	cDC_CD1c	rs564976	chr3	160012131	rs10575904	ENSG00000068885	ENST00000487943	IFT80	160011935	160012961	CD1cPluscDC_114839	openGene2openGene	SLE
immune	cDC_CD1c	rs3801810	chr7	26858021	rs3801805	ENSG00000253293	ENST00000283921	HOXA10	26857428	26858289	CD1cPluscDC_151152	openGene2openGene	CRO
immune	cDC_CD1c	rs78037977	chr1	172746562	rs78037977	ENSG00000117593	ENST00000648807	DARS2	172746267	172746715	CD1cPluscDC_10799	ocr2openGene	VIT
immune	cDC_CD1c	rs1738074	chr6	159044945	rs1738074	ENSG00000271913	ENST00000656128	TAGAP-AS1	159044719	159045213	CD1cPluscDC_148380	openGene2openGene	CEL
immune	cDC_CD1c	rs1801274	chr1	161500252	rs7551957	ENSG00000081721	ENST00000464004	DUSP12	161500156	161500634	CD1cPluscDC_10061	ocr2openGene	IBD
immune	cDC_CD1c	rs112006329	chr11	575800	rs34793529	ENSG00000177963	ENST00000526104	RIC8A	575601	576768	CD1cPluscDC_25565	openGene2openGene	SLE
immune	cDC_CD1c	rs1801274	chr1	161500252	rs7551957	ENSG00000118217	ENST00000681557	ATF6	161500156	161500634	CD1cPluscDC_10061	ocr2openGene	SLE
immune	cDC_CD1c	rs5758343	chr22	41414166	rs132920	ENSG00000100412	ENST00000678600	ACO2	41413261	41414418	CD1cPluscDC_103978	ocr2openGene	ALG
immune	cDC_CD1c	rs10200159	chr2	55618001	rs34380337	ENSG00000068912	ENST00000688464	ERLEC1	55617005	55618086	CD1cPluscDC_83689	openGene2openGene	VIT
immune	cDC_CD1c	rs75557865	chr3	122003148	rs2332032	ENSG00000173226	ENST00000471726	IQCB1	122003040	122003714	CD1cPluscDC_111785	ocr2openGene	ALG
immune	cDC_CD1c	rs12421615	chr11	64285685	rs887314	ENSG00000182450	ENST00000536690	KCNK4	64284480	64285922	CD1cPluscDC_29423	openGene2openGene	VIT
immune	cDC_CD1c	rs12445568	chr16	31033362	rs58726213	ENSG00000140678	ENST00000571644	ITGAX	31032735	31034157	CD1cPluscDC_60820	openGene2openGene	PSO
immune	cDC_CD1c	rs7187776	chr16	28864161	rs7193733	ENSG00000169682	ENST00000323081	SPNS1	28862902	28864163	CD1cPluscDC_60570	openGene2openGene	T1D
immune	cDC_CD1c	rs4976646	chr5	177363161	rs67111717	ENSG00000184840	ENST00000507578	TMED9	177362855	177363449	CD1cPluscDC_137208	openGene2openGene	MS
immune	cDC_CD1c	rs231725	chr2	203909720	rs3116518	ENSG00000173166	ENST00000630330	RAPH1	203908883	203909969	CD1cPluscDC_92797	ocr2openGene	VIT
immune	cDC_CD1c	rs7187776	chr16	28824359	rs149808056	ENSG00000149925	ENST00000563060	ALDOA	28823678	28824498	CD1cPluscDC_60566	openGene2openGene	T1D
immune	cDC_CD1c	rs7997823	chr13	99375703	rs8181880	ENSG00000280734	ENST00000625254	LINC01232	99375100	99375797	CD1cPluscDC_47533	ocr2openGene	CRO
immune	cDC_CD1c	rs60920700	chr3	119559621	rs16829980	ENSG00000113845	ENST00000469324	TIMMDC1	119559426	119559860	CD1cPluscDC_111638	openGene2openGene	VIT
immune	cDC_CD1c	rs4239702	chr20	46111557	rs6074022	ENSG00000080189	ENST00000487729	SLC35C2	46111139	46111671	CD1cPluscDC_98759	ocr2openGene	RA
immune	cDC_CD1c	rs5743618	chr4	38804321	rs17578127	ENSG00000174125	ENST00000506146	TLR1	38804207	38804394	CD1cPluscDC_119552	openGene2openGene	ALG
immune	cDC_CD1c	rs10220572	chr14	88006251	rs8005161	ENSG00000100722	ENST00000554602	ZC3H14	88006068	88006806	CD1cPluscDC_51965	ocr2openGene	IBD
immune	cDC_CD1c	rs3197999	chr3	49416401	rs6997	ENSG00000178252	ENST00000489427	WDR6	49416341	49416587	CD1cPluscDC_108279	openGene2openGene	IBD
immune	cDC_CD1c	rs3801810	chr7	26864711	rs17323934	ENSG00000122566	ENST00000678779	HNRNPA2B1	26864106	26865188	CD1cPluscDC_151155	openGene2openGene	CRO
immune	cDC_CD1c	rs2038255	chr14	35122110	rs28365850	ENSG00000092148	ENST00000693685	HECTD1	35121595	35122836	CD1cPluscDC_49226	openGene2openGene	ECZ
immune	cDC_CD1c	rs34835	chr16	28532060	rs12446550	ENSG00000188603	ENST00000567963	CLN3	28532057	28532341	CD1cPluscDC_60548	ocr2openGene	T1D
immune	cDC_CD1c	rs60131261	chr6	30061023	rs9295829	ENSG00000231074	ENST00000670397	HCG18	30060520	30061907	CD1cPluscDC_140059	openGene2openGene	VIT
immune	cDC_CD1c	rs1170436	chr16	68540161	rs1170442	ENSG00000132612	ENST00000254950	VPS4A	68540084	68540272	CD1cPluscDC_62212	openGene2openGene	SLE
immune	cDC_CD1c	rs545979	chr18	54269165	rs3017302	ENSG00000176624	ENST00000406189	MEX3C	54269159	54270256	CD1cPluscDC_73339	openGene2openGene	PSO
immune	cDC_CD1c	rs9259819	chr6	29926662	rs115143393	ENSG00000214922	ENST00000399247	HLA-F-AS1	29926458	29927474	CD1cPluscDC_140041	openGene2openGene	ALG
immune	cDC_CD1c	rs367569	chr16	11255821	rs243332	ENSG00000182108	ENST00000570440	DEXI	11254964	11256683	CD1cPluscDC_59607	openGene2openGene	PSO
immune	cDC_CD1c	rs34835	chr16	28554346	rs7191618	ENSG00000188603	ENST00000635973	CLN3	28553727	28554430	CD1cPluscDC_60552	openGene2openGene	T1D
immune	cDC_CD1c	rs77599401	chr1	206673499	rs74147142	ENSG00000143479	ENST00000367106	DYRK3	206672831	206673545	CD1cPluscDC_13304	ocr2openGene	T1D
immune	cDC_CD1c	rs33993564	chr5	150846862	rs10051804	ENSG00000132912	ENST00000520195	DCTN4	150846655	150847591	CD1cPluscDC_135506	openGene2openGene	IBD
immune	cDC_CD1c	rs11089629	chr22	21568075	rs140491	ENSG00000099942	ENST00000354336	CRKL	21567542	21568444	CD1cPluscDC_102447	openGene2openGene	SLE
immune	cDC_CD1c	rs2017445	chr12	56041720	rs705705	ENSG00000229117	ENST00000358888	RPL41	56041408	56042557	CD1cPluscDC_38334	openGene2openGene	VIT
immune	cDC_CD1c	rs5758343	chr22	41381879	rs2234058	ENSG00000196419	ENST00000360079	XRCC6	41381064	41382029	CD1cPluscDC_103975	openGene2openGene	ALG
immune	cDC_CD1c	rs5758343	chr22	41381311	rs2234053	ENSG00000196419	ENST00000360079	XRCC6	41381064	41382029	CD1cPluscDC_103975	openGene2openGene	ALG
immune	cDC_CD1c	rs7723899	chr5	96897102	rs2161657	ENSG00000247121	ENST00000665723	ENSG00000247121	96896248	96897358	CD1cPluscDC_131888	openGene2openGene	CRO
immune	cDC_CD1c	rs12232003	chr12	53180847	rs59218377	ENSG00000257337	ENST00000686638	ENSG00000257337	53180030	53181330	CD1cPluscDC_38010	openGene2openGene	T1D
immune	cDC_CD1c	rs4917129	chr7	50218038	rs4917127	ENSG00000185811	ENST00000484847	IKZF1	50218034	50218215	CD1cPluscDC_152838	ocr2openGene	CRO
immune	cDC_CD1c	rs4917129	chr7	50218038	rs4917127	ENSG00000185811	ENST00000645066	IKZF1	50218034	50218215	CD1cPluscDC_152838	ocr2openGene	CRO
immune	cDC_CD1c	rs131658	chr22	21568075	rs140491	ENSG00000099942	ENST00000411769	CRKL	21567542	21568444	CD1cPluscDC_102447	openGene2openGene	SLE
immune	cDC_CD1c	rs41263646	chr1	183590706	rs12091406	ENSG00000232860	ENST00000421703	SMG7-AS1	183590334	183591136	CD1cPluscDC_11609	openGene2openGene	SLE
immune	cDC_CD1c	rs7207591	chr17	42276943	rs4029774	ENSG00000033627	ENST00000544137	ATP6V0A1	42276067	42277666	CD1cPluscDC_67040	openGene2openGene	ALG
immune	cDC_CD1c	rs12065145	chr1	172758534	rs199842262	ENSG00000117586	ENST00000488053	TNFSF4	172758317	172758641	CD1cPluscDC_10802	ocr2openGene	SLE
immune	cDC_CD1c	rs2066819	chr12	56360038	rs2066818	ENSG00000181852	ENST00000394013	RNF41	56359940	56360688	CD1cPluscDC_38373	openGene2openGene	PSO
immune	cDC_CD1c	rs12445568	chr16	31033576	rs12445650	ENSG00000178226	ENST00000562390	PRSS36	31032735	31034157	CD1cPluscDC_60820	openGene2openGene	PSO
immune	cDC_CD1c	rs11065898	chr12	111599722	rs10849962	ENSG00000111271	ENST00000455480	ACAD10	111598972	111600111	CD1cPluscDC_42043	openGene2openGene	AS
immune	cDC_CD1c	rs9611565	chr22	41381237	rs2234052	ENSG00000196419	ENST00000360079	XRCC6	41381064	41382029	CD1cPluscDC_103975	openGene2openGene	VIT
immune	cDC_CD1c	rs1463485	chr17	75855710	rs1463485	ENSG00000092929	ENST00000590762	UNC13D	75855229	75856192	CD1cPluscDC_69714	openGene2openGene	SLE
immune	cDC_CD1c	rs36016881	chr1	7961850	rs200968609	ENSG00000074800	ENST00000489867	ENO1	7961100	7962022	CD1cPluscDC_584	openGene2openGene	IBD
immune	cDC_CD1c	rs149010539	chr3	49673997	chr3:49711430	ENSG00000176095	ENST00000495152	IP6K1	49673623	49674694	CD1cPluscDC_108298	openGene2openGene	CRO
immune	cDC_CD1c	rs9611565	chr22	41381237	rs2234052	ENSG00000196236	ENST00000482652	XPNPEP3	41381064	41382029	CD1cPluscDC_103975	openGene2openGene	VIT
immune	cDC_CD1c	rs3197999	chr3	50515435	rs11715134	ENSG00000114388	ENST00000476064	NPRL2	50515303	50516304	CD1cPluscDC_108405	ocr2openGene	IBD
immune	cDC_CD1c	rs773125	chr12	56007301	rs10876864	ENSG00000135404	ENST00000552754	CD63	56007230	56007904	CD1cPluscDC_38330	openGene2openGene	RA
immune	cDC_CD1c	rs1143679	chr16	31301932	rs9888739	ENSG00000140678	ENST00000562918	ITGAX	31301796	31302401	CD1cPluscDC_60864	ocr2openGene	SLE
immune	cDC_CD1c	rs149010539	chr3	49673997	chr3:49711430	ENSG00000176095	ENST00000460540	IP6K1	49673623	49674694	CD1cPluscDC_108298	openGene2openGene	CRO
immune	cDC_CD1c	rs17664743	chr7	50214301	rs17664743	ENSG00000185811	ENST00000641948	IKZF1	50214218	50214418	CD1cPluscDC_152837	ocr2openGene	ALG
immune	cDC_CD1c	rs79157249	chr11	118926569	rs74584888	ENSG00000110395	ENST00000634840	CBL	118926213	118926634	CD1cPluscDC_33146	openGene2openGene	CRO
immune	cDC_CD1c	rs9989735	chr2	230226626	rs6705808	ENSG00000067066	ENST00000409341	SP100	230226009	230226645	CD1cPluscDC_94558	openGene2openGene	MS
immune	cDC_CD1c	rs1021156	chr8	78665491	rs3808619	ENSG00000104497	ENST00000523757	SNX16	78665361	78666837	CD1cPluscDC_163747	openGene2openGene	MS
immune	cDC_CD1c	rs2618444	chr8	11493510	rs4840568	ENSG00000255144	ENST00000525252	ENSG00000255144	11491879	11493746	CD1cPluscDC_159707	openGene2openGene	SLE
immune	cDC_CD1c	rs9611565	chr22	41413633	rs202635	ENSG00000100412	ENST00000677698	ACO2	41413261	41414418	CD1cPluscDC_103978	ocr2openGene	VIT
immune	cDC_CD1c	rs35327136	chr17	45432821	rs55642947	ENSG00000267121	ENST00000585471	FMNL1-DT	45432800	45433050	CD1cPluscDC_67404	openGene2openGene	T1D
immune	cDC_CD1c	rs7536201	chr1	24978666	rs6600248	ENSG00000285823	ENST00000648660	LINC02793	24978349	24979219	CD1cPluscDC_1991	ocr2openGene	PSO
immune	cDC_CD1c	rs4561177	chr11	110093842	rs11213260	ENSG00000149311	ENST00000684061	ATM	110092501	110093885	CD1cPluscDC_32335	openGene2openGene	PSO
immune	cDC_CD1c	rs2304206	chr19	49677009	rs975484	ENSG00000126453	ENST00000616144	BCL2L12	49676611	49677384	CD1cPluscDC_79245	openGene2openGene	VIT
immune	cDC_CD1c	rs4686953	chr3	188400437	rs4686483	ENSG00000285938	ENST00000648485	ENSG00000285938	188400344	188400965	CD1cPluscDC_116601	ocr2openGene	MS
immune	cDC_CD1c	rs10883723	chr10	102503918	rs3818470	ENSG00000120049	ENST00000434163	KCNIP2	102503676	102504074	CD1cPluscDC_23326	openGene2openGene	ALG
immune	cDC_CD1c	rs773125	chr12	56042145	rs1131017	ENSG00000135404	ENST00000546457	CD63	56041408	56042557	CD1cPluscDC_38334	openGene2openGene	RA
immune	cDC_CD1c	rs1249910	chr3	112676994	rs12637953	ENSG00000240057	ENST00000460707	NEPRO-AS1	112676663	112677397	CD1cPluscDC_111186	ocr2openGene	ECZ
immune	cDC_CD1c	rs3801810	chr7	26865151	rs73069540	ENSG00000214870	ENST00000421862	ENSG00000214870	26864106	26865188	CD1cPluscDC_151155	openGene2openGene	CRO
immune	cDC_CD1c	rs13205210	chr6	34757701	rs7743724	ENSG00000065029	ENST00000486891	ZNF76	34756876	34757787	CD1cPluscDC_140664	openGene2openGene	SLE
immune	cDC_CD1c	rs3801810	chr7	26864711	rs17323934	ENSG00000214870	ENST00000653576	ENSG00000214870	26864106	26865188	CD1cPluscDC_151155	openGene2openGene	CRO
immune	cDC_CD1c	rs6427553	chr1	160877274	rs17387157	ENSG00000122223	ENST00000492063	CD244	160877255	160877477	CD1cPluscDC_9968	ocr2openGene	UC
immune	cDC_CD1c	rs10985070	chr9	120876986	rs73541868	ENSG00000119402	ENST00000453291	FBXW2	120876935	120877711	CD1cPluscDC_173976	openGene2openGene	RA
immune	cDC_CD1c	rs10985070	chr9	120876986	rs73541868	ENSG00000119402	ENST00000684405	FBXW2	120876935	120877711	CD1cPluscDC_173976	openGene2openGene	RA
immune	cDC_CD1c	rs11755393	chr6	34792385	rs7769961	ENSG00000065029	ENST00000491400	ZNF76	34791474	34793259	CD1cPluscDC_140665	openGene2openGene	SLE
immune	cDC_CD1c	rs77599401	chr1	206685302	rs181345810	ENSG00000162897	ENST00000400962	FCAMR	206684717	206686346	CD1cPluscDC_13306	openGene2openGene	T1D
immune	cDC_CD1c	rs10985070	chr9	120876986	rs73541868	ENSG00000119402	ENST00000684001	FBXW2	120876935	120877711	CD1cPluscDC_173976	openGene2openGene	RA
immune	cDC_CD1c	rs12142199	chr1	1308516	rs61766198	ENSG00000224870	ENST00000692532	MRPL20-AS1	1307743	1308825	CD1cPluscDC_94	openGene2openGene	SLE
immune	cDC_CD1c	rs3197999	chr3	50292395	rs1076872	ENSG00000114388	ENST00000448302	NPRL2	50291950	50292782	CD1cPluscDC_108363	openGene2openGene	IBD
immune	cDC_CD1c	rs3197999	chr3	50292395	rs1076872	ENSG00000114388	ENST00000232501	NPRL2	50291950	50292782	CD1cPluscDC_108363	openGene2openGene	IBD
immune	cDC_CD1c	rs10985070	chr9	120928959	rs1930785	ENSG00000119402	ENST00000684405	FBXW2	120928703	120929297	CD1cPluscDC_173982	openGene2openGene	RA
immune	cDC_CD1c	rs2256814	chr20	63740688	rs1741708	ENSG00000199805	ENST00000362935	RNU1-134P	63740587	63741314	CD1cPluscDC_100107	openGene2openGene	MS
immune	cDC_CD1c	rs10985070	chr9	120876986	rs73541868	ENSG00000119402	ENST00000608872	FBXW2	120876935	120877711	CD1cPluscDC_173976	openGene2openGene	RA
immune	cDC_CD1c	rs2017445	chr12	56041720	rs705705	ENSG00000065361	ENST00000549672	ERBB3	56041408	56042557	CD1cPluscDC_38334	openGene2openGene	VIT
immune	cDC_CD1c	rs2762051	chr13	50230580	rs2066656	ENSG00000176124	ENST00000478860	DLEU1	50230197	50230883	CD1cPluscDC_45774	ocr2openGene	CEL
immune	cDC_CD1c	rs11755393	chr6	34793179	rs11755420	ENSG00000206717	ENST00000383990	Y_RNA	34791474	34793259	CD1cPluscDC_140665	openGene2openGene	SLE
immune	cDC_CD1c	rs10801128	chr1	192546276	rs10801127	ENSG00000236069	ENST00000642657	ENSG00000236069	192545843	192546538	CD1cPluscDC_12085	ocr2openGene	T1D
immune	cDC_CD1c	rs11755393	chr6	34792806	rs7752522	ENSG00000065029	ENST00000229405	ZNF76	34791474	34793259	CD1cPluscDC_140665	openGene2openGene	SLE
immune	cDC_CD1c	rs11755393	chr6	34792959	rs11757370	ENSG00000065029	ENST00000229405	ZNF76	34791474	34793259	CD1cPluscDC_140665	openGene2openGene	SLE
immune	cDC_CD1c	rs9611565	chr22	41381879	rs2234058	ENSG00000100412	ENST00000466237	ACO2	41381064	41382029	CD1cPluscDC_103975	openGene2openGene	VIT
immune	cDC_CD1c	rs60542850	chr19	10380676	rs71297581	ENSG00000267673	ENST00000453681	FDX2	10380113	10381021	CD1cPluscDC_76203	openGene2openGene	IBD
immune	cDC_CD1c	rs10876864	chr12	56042145	rs1131017	ENSG00000237493	ENST00000552016	ENSG00000237493	56041408	56042557	CD1cPluscDC_38334	openGene2openGene	ALG
immune	cDC_CD1c	rs60542850	chr19	10380676	rs71297581	ENSG00000267673	ENST00000494368	FDX2	10380113	10381021	CD1cPluscDC_76203	openGene2openGene	IBD
immune	cDC_CD1c	rs2017445	chr12	56041720	rs705705	ENSG00000135392	ENST00000546957	DNAJC14	56041408	56042557	CD1cPluscDC_38334	openGene2openGene	VIT
immune	cDC_CD1c	rs2066819	chr12	56359090	rs57870697	ENSG00000139579	ENST00000447747	NABP2	56358943	56359113	CD1cPluscDC_38372	openGene2openGene	PSO
immune	cDC_CD1c	rs1217382	chr1	113905292	rs971173	ENSG00000009307	ENST00000339438	CSDE1	113904289	113905516	CD1cPluscDC_8037	openGene2openGene	CRO
immune	cDC_CD1c	rs11755393	chr6	34792959	rs11757370	ENSG00000065029	ENST00000469195	ZNF76	34791474	34793259	CD1cPluscDC_140665	openGene2openGene	SLE
immune	cDC_CD1c	rs10068717	chr5	142110356	rs12653866	ENSG00000113552	ENST00000311337	GNPDA1	142110053	142110563	CD1cPluscDC_134692	ocr2openGene	ALG
immune	cDC_CD1c	rs7130753	chr11	111585711	rs1789351	ENSG00000258529	ENST00000622211	ENSG00000258529	111585340	111585803	CD1cPluscDC_32483	ocr2openGene	ALG
immune	cDC_CD1c	rs2017445	chr12	56041720	rs705705	ENSG00000139531	ENST00000550121	SUOX	56041408	56042557	CD1cPluscDC_38334	openGene2openGene	VIT
immune	cDC_CD1c	rs4648881	chr1	24870664	rs4648881	ENSG00000233755	ENST00000424084	ENSG00000233755	24870593	24870803	CD1cPluscDC_1968	ocr2openGene	JIA
immune	cDC_CD1c	rs78037977	chr1	172746562	rs78037977	ENSG00000234741	ENST00000686231	GAS5	172746267	172746715	CD1cPluscDC_10799	ocr2openGene	VIT
immune	cDC_CD1c	rs10883723	chr10	102511917	rs1326193	ENSG00000107862	ENST00000677618	GBF1	102511908	102512221	CD1cPluscDC_23328	ocr2openGene	ALG
immune	cDC_CD1c	rs36016881	chr1	7961850	rs200968609	ENSG00000049246	ENST00000614998	PER3	7961100	7962022	CD1cPluscDC_584	openGene2openGene	IBD
immune	cDC_CD1c	rs80262450	chr18	12880207	rs7241016	ENSG00000175354	ENST00000643900	PTPN2	12879941	12880460	CD1cPluscDC_71516	ocr2openGene	IBD
immune	cDC_CD1c	rs77599401	chr1	206734774	rs144010760	ENSG00000162894	ENST00000530505	FCMR	206734605	206734845	CD1cPluscDC_13318	openGene2openGene	T1D
immune	cDC_CD1c	rs28449958	chr16	28880144	rs8055138	ENSG00000168488	ENST00000561539	ATXN2L	28879605	28880534	CD1cPluscDC_60572	openGene2openGene	IBD
immune	cDC_CD1c	rs2038255	chr14	35122110	rs28365850	ENSG00000092108	ENST00000556768	SCFD1	35121595	35122836	CD1cPluscDC_49226	openGene2openGene	ECZ
immune	cDC_CD1c	rs34841270	chr8	128557125	rs1561924	ENSG00000136997	ENST00000524013	MYC	128556683	128557131	CD1cPluscDC_166996	ocr2openGene	CRO
immune	cDC_CD1c	rs11755393	chr6	34792548	rs7752060	ENSG00000064995	ENST00000687970	TAF11	34791474	34793259	CD1cPluscDC_140665	openGene2openGene	SLE
immune	cDC_CD1c	rs34779708	chr10	35127585	rs12765038	ENSG00000108100	ENST00000339497	CCNY	35126547	35127847	CD1cPluscDC_19128	openGene2openGene	IBD
immune	cDC_CD1c	rs17810546	chr3	159929885	rs17753641	ENSG00000243687	ENST00000489757	RPL35AP10	159929363	159930156	CD1cPluscDC_114821	ocr2openGene	CEL
immune	cDC_CD1c	rs35327136	chr17	45430937	rs34018943	ENSG00000181513	ENST00000585553	ACBD4	45430856	45431232	CD1cPluscDC_67402	openGene2openGene	T1D
immune	cDC_CD1c	rs564976	chr3	160012174	rs484600	ENSG00000068885	ENST00000468327	IFT80	160011935	160012961	CD1cPluscDC_114839	openGene2openGene	SLE
immune	cDC_CD1c	rs3757387	chr7	128940626	rs3807306	ENSG00000135253	ENST00000613019	KCP	128940504	128940885	CD1cPluscDC_156897	openGene2openGene	SLE
immune	cDC_CD1c	rs35327136	chr17	45430857	rs12939187	ENSG00000181513	ENST00000321854	ACBD4	45430856	45431232	CD1cPluscDC_67402	openGene2openGene	T1D
immune	cDC_CD1c	rs35327136	chr17	45432821	rs55642947	ENSG00000181513	ENST00000585553	ACBD4	45432800	45433050	CD1cPluscDC_67404	openGene2openGene	T1D
immune	cDC_CD1c	rs12421615	chr11	64285685	rs887314	ENSG00000286264	ENST00000650773	ENSG00000286264	64284480	64285922	CD1cPluscDC_29423	openGene2openGene	VIT
immune	cDC_CD1c	rs2542162	chr18	12884344	rs2292759	ENSG00000128789	ENST00000317615	PSMG2	12883691	12884689	CD1cPluscDC_71517	openGene2openGene	T1D
immune	cDC_CD1c	rs5743618	chr4	38783012	rs10012017	ENSG00000065882	ENST00000405444	TBC1D1	38782905	38783140	CD1cPluscDC_119549	openGene2openGene	ALG
immune	cDC_CD1c	rs4690229	chr4	973657	rs13137144	ENSG00000185619	ENST00000440452	PCGF3	972915	973926	CD1cPluscDC_117520	openGene2openGene	SLE
immune	cDC_CD1c	rs41263646	chr1	183590900	rs13306580	ENSG00000116698	ENST00000347615	SMG7	183590334	183591136	CD1cPluscDC_11609	openGene2openGene	SLE
immune	cDC_CD1c	rs11755393	chr6	34609999	rs2814978	ENSG00000124614	ENST00000480942	RPS10	34609605	34610103	CD1cPluscDC_140655	ocr2openGene	SLE
immune	cDC_CD1c	rs3197999	chr3	49358927	rs3811699	ENSG00000145029	ENST00000497742	NICN1	49357720	49359070	CD1cPluscDC_108271	openGene2openGene	IBD
immune	cDC_CD1c	rs11089637	chr22	21587692	rs59508847	ENSG00000161179	ENST00000473985	YDJC	21587576	21588470	CD1cPluscDC_102449	ocr2openGene	RA
immune	cDC_CD1c	rs11221332	chr11	128522042	rs61907765	ENSG00000245008	ENST00000572256	ENSG00000245008	128521892	128523298	CD1cPluscDC_34014	openGene2openGene	CEL
immune	cDC_CD1c	rs11221332	chr11	128523008	rs151213883	ENSG00000245008	ENST00000572256	ENSG00000245008	128521892	128523298	CD1cPluscDC_34014	openGene2openGene	CEL
immune	cDC_CD1c	rs5758343	chr22	41381879	rs2234058	ENSG00000100412	ENST00000676959	ACO2	41381064	41382029	CD1cPluscDC_103975	openGene2openGene	ALG
immune	cDC_CD1c	rs4810485	chr20	46118343	rs1883832	ENSG00000080189	ENST00000372230	SLC35C2	46117751	46118385	CD1cPluscDC_98760	openGene2openGene	SLE
immune	cDC_CD1c	rs2495365	chr1	2556327	rs2227313	ENSG00000157911	ENST00000447513	PEX10	2555513	2556689	CD1cPluscDC_246	openGene2openGene	UC
immune	cDC_CD1c	rs1249910	chr3	112676994	rs12637953	ENSG00000144848	ENST00000496423	ATG3	112676663	112677397	CD1cPluscDC_111186	ocr2openGene	ECZ
immune	cDC_CD1c	rs4810485	chr20	46111557	rs6074022	ENSG00000080189	ENST00000487729	SLC35C2	46111139	46111671	CD1cPluscDC_98759	ocr2openGene	SLE
immune	cDC_CD1c	rs2495365	chr1	2556327	rs2227313	ENSG00000157911	ENST00000507596	PEX10	2555513	2556689	CD1cPluscDC_246	openGene2openGene	UC
immune	cDC_CD1c	rs859637	chr1	172719772	rs859619	ENSG00000234741	ENST00000451607	GAS5	172719717	172719970	CD1cPluscDC_10792	ocr2openGene	CEL
immune	cDC_CD1c	rs11755393	chr6	34792959	rs11757370	ENSG00000196821	ENST00000374026	ILRUN	34791474	34793259	CD1cPluscDC_140665	openGene2openGene	SLE
immune	cDC_CD1c	rs36016881	chr1	7961850	rs200968609	ENSG00000232912	ENST00000449895	RERE-AS1	7961100	7962022	CD1cPluscDC_584	openGene2openGene	IBD
immune	cDC_CD1c	rs3197999	chr3	49386850	rs6793308	ENSG00000114316	ENST00000351842	USP4	49386104	49386868	CD1cPluscDC_108274	ocr2openGene	IBD
immune	cDC_CD1c	rs10200159	chr2	55617974	rs10200159	ENSG00000163001	ENST00000407816	CFAP36	55617005	55618086	CD1cPluscDC_83689	openGene2openGene	VIT
immune	cDC_CD1c	rs3783782	chr14	61461588	rs59078142	ENSG00000139973	ENST00000554436	SYT16	61461484	61462243	CD1cPluscDC_50392	openGene2openGene	RA
immune	cDC_CD1c	rs3783782	chr14	61477041	rs74577987	ENSG00000139973	ENST00000554436	SYT16	61476466	61477332	CD1cPluscDC_50396	openGene2openGene	RA
immune	cDC_CD1c	rs9469899	chr6	34792177	rs6457791	ENSG00000272288	ENST00000687757	ILRUN-AS1	34791474	34793259	CD1cPluscDC_140665	openGene2openGene	GD
immune	cDC_CD1c	rs212388	chr6	159093095	rs2451278	ENSG00000271913	ENST00000654871	TAGAP-AS1	159092491	159093113	CD1cPluscDC_148394	openGene2openGene	CRO
immune	cDC_CD1c	rs231725	chr2	203909720	rs3116518	ENSG00000119004	ENST00000429815	CYP20A1	203908883	203909969	CD1cPluscDC_92797	ocr2openGene	T1D
immune	cDC_CD1c	rs60131261	chr6	29965120	rs3903160	ENSG00000273340	ENST00000510438	MICE	29964896	29965198	CD1cPluscDC_140048	ocr2openGene	VIT
immune	cDC_CD1c	rs28449958	chr16	28864161	rs7193733	ENSG00000275807	ENST00000614819	ENSG00000275807	28862902	28864163	CD1cPluscDC_60570	openGene2openGene	IBD
immune	cDC_CD1c	rs2038255	chr14	35122110	rs28365850	ENSG00000129515	ENST00000555416	SNX6	35121595	35122836	CD1cPluscDC_49226	openGene2openGene	ECZ
immune	cDC_CD1c	rs5987194	chrX	153953469	rs762653	ENSG00000102030	ENST00000432089	NAA10	153953365	153954176	CD1cPluscDC_180531	openGene2openGene	RA
immune	cDC_CD1c	rs1463485	chr17	75855710	rs1463485	ENSG00000132481	ENST00000587339	TRIM47	75855229	75856192	CD1cPluscDC_69714	openGene2openGene	SLE
immune	cDC_CD1c	rs231725	chr2	203909720	rs3116518	ENSG00000119004	ENST00000489360	CYP20A1	203908883	203909969	CD1cPluscDC_92797	ocr2openGene	T1D
immune	cDC_CD1c	rs2038255	chr14	35122110	rs28365850	ENSG00000129515	ENST00000556162	SNX6	35121595	35122836	CD1cPluscDC_49226	openGene2openGene	ECZ
immune	cDC_CD1c	rs13088318	chr3	101512524	rs16843927	ENSG00000114354	ENST00000418917	TFG	101512487	101513737	CD1cPluscDC_110489	openGene2openGene	ALG
immune	cDC_CD1c	rs5987194	chrX	153953469	rs762653	ENSG00000102030	ENST00000370015	NAA10	153953365	153954176	CD1cPluscDC_180531	openGene2openGene	RA
immune	cDC_CD1c	rs5758343	chr22	41414166	rs132920	ENSG00000100417	ENST00000414636	PMM1	41413261	41414418	CD1cPluscDC_103978	ocr2openGene	ALG
immune	cDC_CD1c	rs5757584	chr22	39266545	rs5757584	ENSG00000183741	ENST00000216083	CBX6	39266356	39266947	CD1cPluscDC_103787	openGene2openGene	CRO
immune	cDC_CD1c	rs508970	chr11	61129867	rs10897141	ENSG00000006118	ENST00000538090	TMEM132A	61129623	61130374	CD1cPluscDC_29069	ocr2openGene	RA
immune	cDC_CD1c	rs5758343	chr22	41413619	rs202634	ENSG00000100417	ENST00000414636	PMM1	41413261	41414418	CD1cPluscDC_103978	ocr2openGene	ALG
immune	cDC_CD1c	rs9469899	chr6	34792104	rs13215181	ENSG00000196821	ENST00000374026	ILRUN	34791474	34793259	CD1cPluscDC_140665	openGene2openGene	GD
immune	cDC_CD1c	rs9469899	chr6	34792107	rs6934662	ENSG00000196821	ENST00000374026	ILRUN	34791474	34793259	CD1cPluscDC_140665	openGene2openGene	GD
immune	cDC_CD1c	rs7723899	chr5	96896698	rs2548536	ENSG00000272109	ENST00000606656	ENSG00000272109	96896248	96897358	CD1cPluscDC_131888	openGene2openGene	CRO
immune	cDC_CD1c	rs9611565	chr22	41381237	rs2234052	ENSG00000100412	ENST00000679264	ACO2	41381064	41382029	CD1cPluscDC_103975	openGene2openGene	VIT
immune	cDC_CD1c	rs17849501	chr1	183471396	rs41272536	ENSG00000169905	ENST00000483123	TOR1AIP2	183471034	183473072	CD1cPluscDC_11597	openGene2openGene	SLE
immune	cDC_CD1c	rs3197999	chr3	49358324	rs1800668	ENSG00000283189	ENST00000638014	ENSG00000283189	49357720	49359070	CD1cPluscDC_108271	openGene2openGene	IBD
immune	cDC_CD1c	rs3197999	chr3	50515435	rs11715134	ENSG00000114388	ENST00000433381	NPRL2	50515303	50516304	CD1cPluscDC_108405	ocr2openGene	IBD
immune	cDC_CD1c	rs9469899	chr6	34792806	rs7752522	ENSG00000064999	ENST00000649117	ANKS1A	34791474	34793259	CD1cPluscDC_140665	openGene2openGene	GD
immune	cDC_CD1c	rs79157249	chr11	118926544	rs76598569	ENSG00000110395	ENST00000637974	CBL	118926213	118926634	CD1cPluscDC_33146	openGene2openGene	CRO
immune	cDC_CD1c	rs28449958	chr16	28822933	rs201131521	ENSG00000177548	ENST00000564579	RABEP2	28822507	28823307	CD1cPluscDC_60565	openGene2openGene	IBD
immune	cDC_CD1c	rs12727642	chr1	7954508	rs35731977	ENSG00000074800	ENST00000414948	ENO1	7953761	7954647	CD1cPluscDC_583	openGene2openGene	CEL
immune	cDC_CD1c	rs1966115	chr8	78716804	rs2717539	ENSG00000104427	ENST00000521176	ZC2HC1A	78716783	78717036	CD1cPluscDC_163751	ocr2openGene	SLE
immune	cDC_CD1c	rs1048990	chr14	35122110	rs28365850	ENSG00000151327	ENST00000382406	FAM177A1	35121595	35122836	CD1cPluscDC_49226	openGene2openGene	ALG
immune	cDC_CD1c	rs10068717	chr5	142134289	rs7709361	ENSG00000164620	ENST00000521367	RELL2	142134034	142134948	CD1cPluscDC_134694	openGene2openGene	ALG
immune	cDC_CD1c	rs4239702	chr20	46118343	rs1883832	ENSG00000062598	ENST00000469801	ELMO2	46117751	46118385	CD1cPluscDC_98760	openGene2openGene	CRO
immune	cDC_CD1c	rs35327136	chr17	45430857	rs12939187	ENSG00000267121	ENST00000586376	FMNL1-DT	45430856	45431232	CD1cPluscDC_67402	openGene2openGene	T1D
immune	cDC_CD1c	rs9271597	chr6	32622666	rs9271566	ENSG00000196735	ENST00000343139	HLA-DQA1	32622485	32623440	CD1cPluscDC_140399	ocr2openGene	VIT
immune	cDC_CD1c	rs6873255	chr5	173885889	rs144869372	ENSG00000181163	ENST00000521672	NPM1	173885728	173886011	CD1cPluscDC_137020	openGene2openGene	CRO
immune	cDC_CD1c	rs9271597	chr6	32622679	rs9271567	ENSG00000196735	ENST00000374949	HLA-DQA1	32622485	32623440	CD1cPluscDC_140399	ocr2openGene	VIT
immune	cDC_CD1c	rs7187776	chr16	28840056	rs148099387	ENSG00000177455	ENST00000566890	CD19	28839989	28840249	CD1cPluscDC_60568	openGene2openGene	T1D
immune	cDC_CD1c	rs4809219	chr20	63740795	rs6062510	ENSG00000197114	ENST00000477340	ZGPAT	63740587	63741314	CD1cPluscDC_100107	openGene2openGene	ECZ
immune	cDC_CD1c	rs4690229	chr4	986676	rs4690220	ENSG00000249592	ENST00000692343	ENSG00000249592	986586	987592	CD1cPluscDC_117523	openGene2openGene	SLE
immune	cDC_CD1c	rs5743618	chr4	38783057	rs10034903	ENSG00000109790	ENST00000508137	KLHL5	38782905	38783140	CD1cPluscDC_119549	openGene2openGene	ALG
immune	cDC_CD1c	rs663743	chr11	64284975	rs2510066	ENSG00000173457	ENST00000542235	PPP1R14B	64284480	64285922	CD1cPluscDC_29423	openGene2openGene	T1D
immune	cDC_CD1c	rs3197999	chr3	50299601	rs34136796	ENSG00000004534	ENST00000488807	RBM6	50299060	50299943	CD1cPluscDC_108365	openGene2openGene	IBD
immune	cDC_CD1c	rs3197999	chr3	50292395	rs1076872	ENSG00000114383	ENST00000454201	TUSC2	50291950	50292782	CD1cPluscDC_108363	openGene2openGene	IBD
immune	cDC_CD1c	rs35327136	chr17	45425918	rs76344126	ENSG00000267121	ENST00000590495	FMNL1-DT	45425851	45426037	CD1cPluscDC_67399	openGene2openGene	T1D
immune	cDC_CD1c	rs13088318	chr3	101513249	rs55749605	ENSG00000114354	ENST00000675420	TFG	101512487	101513737	CD1cPluscDC_110489	openGene2openGene	ALG
immune	cDC_CD1c	rs3197999	chr3	49238531	rs11920267	ENSG00000173402	ENST00000452060	DAG1	49238296	49239161	CD1cPluscDC_108259	ocr2openGene	IBD
immune	cDC_CD1c	rs1701704	chr12	55996852	rs705702	ENSG00000135482	ENST00000546903	ZC3H10	55996794	55997547	CD1cPluscDC_38327	openGene2openGene	T1D
immune	cDC_CD1c	rs12445568	chr16	31033362	rs58726213	ENSG00000279196	ENST00000624286	ENSG00000279196	31032735	31034157	CD1cPluscDC_60820	openGene2openGene	PSO
immune	cDC_CD1c	rs1701704	chr12	56041628	rs705704	ENSG00000135482	ENST00000546903	ZC3H10	56041408	56042557	CD1cPluscDC_38334	openGene2openGene	T1D
immune	cDC_CD1c	rs116660017	chr1	161499981	rs116660017	ENSG00000162746	ENST00000336830	FCRLB	161499479	161500089	CD1cPluscDC_10060	ocr2openGene	SLE
immune	cDC_CD1c	rs12720356	chr19	10380329	rs2304257	ENSG00000076662	ENST00000592945	ICAM3	10380113	10381021	CD1cPluscDC_76203	openGene2openGene	PSO
immune	cDC_CD1c	rs5758343	chr22	41544367	rs11554327	ENSG00000100417	ENST00000478337	PMM1	41543828	41544908	CD1cPluscDC_103997	openGene2openGene	ALG
immune	cDC_CD1c	rs5758343	chr22	41544520	rs28623192	ENSG00000100417	ENST00000485648	PMM1	41543828	41544908	CD1cPluscDC_103997	openGene2openGene	ALG
immune	cDC_CD1c	rs5758343	chr22	41544520	rs28623192	ENSG00000100417	ENST00000414636	PMM1	41543828	41544908	CD1cPluscDC_103997	openGene2openGene	ALG
immune	cDC_CD1c	rs5758343	chr22	41544520	rs28623192	ENSG00000100417	ENST00000493389	PMM1	41543828	41544908	CD1cPluscDC_103997	openGene2openGene	ALG
immune	cDC_CD1c	rs3197999	chr3	49238531	rs11920267	ENSG00000173402	ENST00000430636	DAG1	49238296	49239161	CD1cPluscDC_108259	ocr2openGene	IBD
immune	cDC_CD1c	rs75557865	chr3	122003148	rs2332032	ENSG00000121552	ENST00000264474	CSTA	122003040	122003714	CD1cPluscDC_111785	ocr2openGene	ALG
immune	cDC_CD1c	rs5758343	chr22	41544520	rs28623192	ENSG00000100417	ENST00000472620	PMM1	41543828	41544908	CD1cPluscDC_103997	openGene2openGene	ALG
immune	cDC_CD1c	rs11590283	chr1	1308516	rs61766198	ENSG00000160087	ENST00000509720	UBE2J2	1307743	1308825	CD1cPluscDC_94	openGene2openGene	SLE
immune	cDC_CD1c	rs2038255	chr14	35122110	rs28365850	ENSG00000151327	ENST00000553955	FAM177A1	35121595	35122836	CD1cPluscDC_49226	openGene2openGene	ECZ
immune	cDC_CD1c	rs2266959	chr22	21568075	rs140491	ENSG00000128228	ENST00000248958	SDF2L1	21567542	21568444	CD1cPluscDC_102447	openGene2openGene	JIA
immune	cDC_CD1c	rs12142199	chr1	1308516	rs61766198	ENSG00000160087	ENST00000461142	UBE2J2	1307743	1308825	CD1cPluscDC_94	openGene2openGene	SLE
immune	cDC_CD1c	rs1920296	chr3	121835005	rs72421117	ENSG00000160124	ENST00000479899	MIX23	121834572	121835484	CD1cPluscDC_111768	openGene2openGene	MS
immune	cDC_CD1c	rs57095329	chr5	160467840	rs57095329	ENSG00000072571	ENST00000393915	HMMR	160467362	160468389	CD1cPluscDC_136243	openGene2openGene	SLE
immune	cDC_CD1c	rs41263646	chr1	183590706	rs12091406	ENSG00000116698	ENST00000508461	SMG7	183590334	183591136	CD1cPluscDC_11609	openGene2openGene	SLE
immune	cDC_CD1c	rs3197999	chr3	49333111	rs9883813	ENSG00000173402	ENST00000545947	DAG1	49332875	49333663	CD1cPluscDC_108265	ocr2openGene	IBD
immune	cDC_CD1c	rs11154801	chr6	135497759	rs13197384	ENSG00000029363	ENST00000527613	BCLAF1	135497356	135498115	CD1cPluscDC_146286	openGene2openGene	MS
immune	cDC_CD1c	rs8042861	chr15	90388225	rs2589941	ENSG00000198901	ENST00000557763	PRC1	90387810	90389080	CD1cPluscDC_57942	openGene2openGene	MS
immune	cDC_CD1c	rs17323934	chr7	26865151	rs73069540	ENSG00000214870	ENST00000664882	ENSG00000214870	26864106	26865188	CD1cPluscDC_151155	openGene2openGene	T1D
immune	cDC_CD1c	rs11755393	chr6	34793179	rs11755420	ENSG00000064995	ENST00000650109	TAF11	34791474	34793259	CD1cPluscDC_140665	openGene2openGene	SLE
immune	cDC_CD1c	rs11714843	chr3	119498465	rs2280670	ENSG00000144843	ENST00000478399	ADPRH	119498088	119499033	CD1cPluscDC_111633	openGene2openGene	JIA
immune	cDC_CD1c	rs7187776	chr16	28864161	rs7193733	ENSG00000260442	ENST00000686664	ATP2A1-AS1	28862902	28864163	CD1cPluscDC_60570	openGene2openGene	T1D
immune	cDC_CD1c	rs62432712	chr6	137661807	rs11758213	ENSG00000112378	ENST00000421351	PERP	137661711	137661912	CD1cPluscDC_146509	ocr2openGene	UC
immune	cDC_CD1c	rs1031034	chr4	101347783	rs2850328	ENSG00000260651	ENST00000563833	ENSG00000260651	101346854	101348250	CD1cPluscDC_122612	openGene2openGene	VIT
immune	cDC_CD1c	rs13205210	chr6	34757701	rs7743724	ENSG00000064999	ENST00000360359	ANKS1A	34756876	34757787	CD1cPluscDC_140664	openGene2openGene	SLE
immune	cDC_CD1c	rs3748816	chr1	2642639	rs9970196	ENSG00000157911	ENST00000447513	PEX10	2642548	2643456	CD1cPluscDC_255	ocr2openGene	CEL
immune	cDC_CD1c	rs10985070	chr9	120934593	rs10739581	ENSG00000226752	ENST00000640391	CUTALP	120934444	120934684	CD1cPluscDC_173984	ocr2openGene	RA
immune	cDC_CD1c	rs760805	chr1	24929953	rs71514255	ENSG00000117616	ENST00000566395	RSRP1	24929550	24930855	CD1cPluscDC_1981	openGene2openGene	ALG
immune	cDC_CD1c	rs2265189	chr10	30433979	rs306587	ENSG00000233825	ENST00000412085	ENSG00000233825	30433289	30434366	CD1cPluscDC_18758	openGene2openGene	CRO
immune	cDC_CD1c	rs2790159	chr10	58267855	rs2993833	ENSG00000108064	ENST00000395377	TFAM	58266903	58268368	CD1cPluscDC_20056	openGene2openGene	CRO
immune	cDC_CD1c	rs4690229	chr4	987108	rs11248061	ENSG00000145214	ENST00000273814	DGKQ	986586	987592	CD1cPluscDC_117523	openGene2openGene	SLE
immune	cDC_CD1c	rs2790159	chr10	58269403	rs1416763	ENSG00000108064	ENST00000373899	TFAM	58268864	58269466	CD1cPluscDC_20057	openGene2openGene	CRO
immune	cDC_CD1c	rs3197999	chr3	49171432	rs4955420	ENSG00000173402	ENST00000452060	DAG1	49171065	49171809	CD1cPluscDC_108257	openGene2openGene	IBD
immune	cDC_CD1c	rs7723899	chr5	96896546	chr5:96232250	ENSG00000113441	ENST00000395784	LNPEP	96896248	96897358	CD1cPluscDC_131888	openGene2openGene	CRO
immune	cDC_CD1c	rs4239702	chr20	46111557	rs6074022	ENSG00000080189	ENST00000372230	SLC35C2	46111139	46111671	CD1cPluscDC_98759	ocr2openGene	RA
immune	cDC_CD1c	rs1701704	chr12	56041628	rs705704	ENSG00000273973	ENST00000619602	ENSG00000273973	56041408	56042557	CD1cPluscDC_38334	openGene2openGene	T1D
immune	cDC_CD1c	rs180977001	chr3	58332750	rs185407974	ENSG00000168297	ENST00000495557	PXK	58332577	58333567	CD1cPluscDC_108965	openGene2openGene	SLE
immune	cDC_CD1c	rs1237290	chr1	113678116	rs10776773	ENSG00000238198	ENST00000421157	LRIG2-DT	113677936	113678158	CD1cPluscDC_8014	ocr2openGene	SLE
immune	cDC_CD1c	rs34840245	chr6	34656371	rs6900426	ENSG00000065060	ENST00000192788	UHRF1BP1	34656149	34656627	CD1cPluscDC_140656	ocr2openGene	SLE
immune	cDC_CD1c	rs7552167	chr1	24189897	rs113333331	ENSG00000133226	ENST00000462710	SRRM1	24189612	24189928	CD1cPluscDC_1891	ocr2openGene	PSO
immune	cDC_CD1c	rs5758343	chr22	41414166	rs132920	ENSG00000100413	ENST00000442616	POLR3H	41413261	41414418	CD1cPluscDC_103978	ocr2openGene	ALG
immune	cDC_CD1c	rs7723899	chr5	96896518	rs2548537	ENSG00000246763	ENST00000501938	RGMB-AS1	96896248	96897358	CD1cPluscDC_131888	openGene2openGene	CRO
immune	cDC_CD1c	rs5758343	chr22	41413633	rs202635	ENSG00000100412	ENST00000676714	ACO2	41413261	41414418	CD1cPluscDC_103978	ocr2openGene	ALG
immune	cDC_CD1c	rs7723899	chr5	96896641	rs56321917	ENSG00000164307	ENST00000508227	ERAP1	96896248	96897358	CD1cPluscDC_131888	openGene2openGene	CRO
immune	cDC_CD1c	rs7187776	chr16	28824359	rs149808056	ENSG00000261067	ENST00000569969	ENSG00000261067	28823678	28824498	CD1cPluscDC_60566	openGene2openGene	T1D
immune	cDC_CD1c	rs3197999	chr3	49358324	rs1800668	ENSG00000145029	ENST00000461015	NICN1	49357720	49359070	CD1cPluscDC_108271	openGene2openGene	IBD
immune	cDC_CD1c	rs3801810	chr7	26865151	rs73069540	ENSG00000122566	ENST00000678697	HNRNPA2B1	26864106	26865188	CD1cPluscDC_151155	openGene2openGene	CRO
immune	cDC_CD1c	rs7723899	chr5	96896438	rs2548538	ENSG00000246763	ENST00000501938	RGMB-AS1	96896248	96897358	CD1cPluscDC_131888	openGene2openGene	CRO
immune	cDC_CD1c	rs60131261	chr6	29965088	rs9357088	ENSG00000237669	ENST00000458060	ENSG00000237669	29964896	29965198	CD1cPluscDC_140048	ocr2openGene	VIT
immune	cDC_CD1c	rs7723899	chr5	96896546	chr5:96232250	ENSG00000246763	ENST00000501938	RGMB-AS1	96896248	96897358	CD1cPluscDC_131888	openGene2openGene	CRO
immune	cDC_CD1c	rs7723899	chr5	96896438	rs2548538	ENSG00000246763	ENST00000668195	RGMB-AS1	96896248	96897358	CD1cPluscDC_131888	openGene2openGene	CRO
immune	cDC_CD1c	rs2066819	chr12	56359090	rs57870697	ENSG00000196465	ENST00000550443	MYL6B	56358943	56359113	CD1cPluscDC_38372	openGene2openGene	PSO
immune	cDC_CD1c	rs7723899	chr5	96896698	rs2548536	ENSG00000246763	ENST00000501938	RGMB-AS1	96896248	96897358	CD1cPluscDC_131888	openGene2openGene	CRO
immune	cDC_CD1c	rs6920432	chr6	35388366	rs3777744	ENSG00000112033	ENST00000418635	PPARD	35388066	35388387	CD1cPluscDC_140727	ocr2openGene	SLE
immune	cDC_CD1c	rs116660017	chr1	161499981	rs116660017	ENSG00000081721	ENST00000490591	DUSP12	161499479	161500089	CD1cPluscDC_10060	ocr2openGene	SLE
immune	cDC_CD1c	rs7948458	chr11	2151600	rs7948458	ENSG00000130598	ENST00000381906	TNNI2	2151530	2151714	CD1cPluscDC_25806	openGene2openGene	T1D
immune	cDC_CD1c	rs12925552	chr16	11237017	rs9939078	ENSG00000038532	ENST00000494853	CLEC16A	11236973	11237291	CD1cPluscDC_59606	ocr2openGene	SLE
immune	cDC_CD1c	rs7948458	chr11	2151600	rs7948458	ENSG00000070985	ENST00000533881	TRPM5	2151530	2151714	CD1cPluscDC_25806	openGene2openGene	T1D
immune	cDC_CD1c	rs243323	chr16	11255821	rs243332	ENSG00000038532	ENST00000409790	CLEC16A	11254964	11256683	CD1cPluscDC_59607	openGene2openGene	SLE
immune	cDC_CD1c	rs11246217	chr11	575800	rs34793529	ENSG00000142082	ENST00000526854	SIRT3	575601	576768	CD1cPluscDC_25565	openGene2openGene	SLE
immune	cDC_CD1c	rs4239702	chr20	46118343	rs1883832	ENSG00000124140	ENST00000628272	SLC12A5	46117751	46118385	CD1cPluscDC_98760	openGene2openGene	CRO
immune	cDC_CD1c	rs72832915	chr17	39730733	rs3809717	ENSG00000131748	ENST00000583639	STARD3	39730049	39730947	CD1cPluscDC_66793	openGene2openGene	SLE
immune	cDC_CD1c	rs1464510	chr3	188384928	rs2889896	ENSG00000113916	ENST00000496823	BCL6	188384900	188385050	CD1cPluscDC_116597	ocr2openGene	CEL
immune	cDC_CD1c	rs13098911	chr3	46187129	rs68181568	ENSG00000173578	ENST00000683768	XCR1	46186765	46187336	CD1cPluscDC_107975	ocr2openGene	CEL
immune	cDC_CD1c	rs12771452	chr10	113679771	rs28411397	ENSG00000023041	ENST00000681964	ZDHHC6	113679037	113680546	CD1cPluscDC_24012	openGene2openGene	VIT
immune	cDC_CD1c	rs41263646	chr1	183591057	rs4987080	ENSG00000116698	ENST00000502375	SMG7	183590334	183591136	CD1cPluscDC_11609	openGene2openGene	SLE
immune	cDC_CD1c	rs79157249	chr11	118926294	rs73575428	ENSG00000095139	ENST00000359415	ARCN1	118926213	118926634	CD1cPluscDC_33146	openGene2openGene	CRO
immune	cDC_CD1c	rs73178598	chr3	18758386	rs73178580	ENSG00000228956	ENST00000598149	SATB1-AS1	18758115	18758617	CD1cPluscDC_106076	ocr2openGene	CRO
immune	cDC_CD1c	rs10200159	chr2	55617974	rs10200159	ENSG00000068912	ENST00000690020	ERLEC1	55617005	55618086	CD1cPluscDC_83689	openGene2openGene	VIT
immune	cDC_CD1c	rs12771452	chr10	113679771	rs28411397	ENSG00000023041	ENST00000682731	ZDHHC6	113679037	113680546	CD1cPluscDC_24012	openGene2openGene	VIT
immune	cDC_CD1c	rs2247314	chr6	166956865	rs2757039	ENSG00000227598	ENST00000444102	ENSG00000227598	166956290	166957152	CD1cPluscDC_148906	openGene2openGene	VIT
immune	cDC_CD1c	rs2247314	chr6	166956865	rs2757039	ENSG00000060762	ENST00000487218	MPC1	166956290	166957152	CD1cPluscDC_148906	openGene2openGene	VIT
immune	cDC_CD1c	rs1464510	chr3	188384928	rs2889896	ENSG00000113916	ENST00000480458	BCL6	188384900	188385050	CD1cPluscDC_116597	ocr2openGene	CEL
immune	cDC_CD1c	rs79157249	chr11	118926569	rs74584888	ENSG00000095139	ENST00000534182	ARCN1	118926213	118926634	CD1cPluscDC_33146	openGene2openGene	CRO
immune	cDC_CD1c	rs12771452	chr10	113679771	rs28411397	ENSG00000023041	ENST00000683895	ZDHHC6	113679037	113680546	CD1cPluscDC_24012	openGene2openGene	VIT
immune	cDC_CD1c	rs11719975	chr3	18745764	rs9849719	ENSG00000131374	ENST00000485432	TBC1D5	18745476	18745847	CD1cPluscDC_106073	openGene2openGene	MS
immune	cDC_CD1c	rs9926533	chr16	31106068	rs56314408	ENSG00000089280	ENST00000566605	FUS	31105684	31106128	CD1cPluscDC_60832	openGene2openGene	SLE
immune	cDC_CD1c	rs3197999	chr3	50632647	rs2040397	ENSG00000145050	ENST00000649711	MANF	50632438	50632983	CD1cPluscDC_108431	ocr2openGene	IBD
immune	cDC_CD1c	rs78865465	chr12	55974117	rs75639074	ENSG00000258317	ENST00000550947	ENSG00000258317	55973371	55974186	CD1cPluscDC_38323	openGene2openGene	T1D
immune	cDC_CD1c	rs10220572	chr14	88006251	rs8005161	ENSG00000165533	ENST00000354441	TTC8	88006068	88006806	CD1cPluscDC_51965	ocr2openGene	IBD
immune	cDC_CD1c	rs2283792	chr22	21867813	rs9610505	ENSG00000100023	ENST00000679477	PPIL2	21867181	21868393	CD1cPluscDC_102478	openGene2openGene	MS
immune	cDC_CD1c	rs2304206	chr19	49677009	rs975484	ENSG00000090554	ENST00000597551	FLT3LG	49676611	49677384	CD1cPluscDC_79245	openGene2openGene	VIT
immune	cDC_CD1c	rs12232003	chr12	53180847	rs59218377	ENSG00000139637	ENST00000551670	MYG1	53180030	53181330	CD1cPluscDC_38010	openGene2openGene	T1D
immune	cDC_CD1c	rs6873255	chr5	173885889	rs144869372	ENSG00000181163	ENST00000676613	NPM1	173885728	173886011	CD1cPluscDC_137020	openGene2openGene	CRO
immune	cDC_CD1c	rs864537	chr1	167439877	rs840015	ENSG00000143190	ENST00000429375	POU2F1	167439294	167439975	CD1cPluscDC_10397	openGene2openGene	CEL
immune	cDC_CD1c	rs2283789	chr22	21630090	rs3747093	ENSG00000212102	ENST00000390813	MIR301B	21629678	21630313	CD1cPluscDC_102453	openGene2openGene	CRO
immune	cDC_CD1c	rs7668577	chr4	26088753	rs7441808	ENSG00000168214	ENST00000512671	RBPJ	26088312	26088994	CD1cPluscDC_119070	ocr2openGene	T1D
immune	cDC_CD1c	rs508970	chr11	61147401	rs675625	ENSG00000110108	ENST00000536171	TMEM109	61147387	61147572	CD1cPluscDC_29071	openGene2openGene	RA
immune	cDC_CD1c	rs2451258	chr6	159093095	rs2451278	ENSG00000271913	ENST00000655636	TAGAP-AS1	159092491	159093113	CD1cPluscDC_148394	openGene2openGene	PSO
immune	cDC_CD1c	rs4561177	chr11	110093842	rs11213260	ENSG00000149311	ENST00000601453	ATM	110092501	110093885	CD1cPluscDC_32335	openGene2openGene	PSO
immune	cDC_CD1c	rs5743618	chr4	38805707	rs45588337	ENSG00000174130	ENST00000381950	TLR6	38805502	38806176	CD1cPluscDC_119554	openGene2openGene	ALG
immune	cDC_CD1c	rs28449958	chr16	28824361	rs138159013	ENSG00000149930	ENST00000543033	TAOK2	28823678	28824498	CD1cPluscDC_60566	openGene2openGene	IBD
immune	cDC_CD1c	rs10200159	chr2	55618001	rs34380337	ENSG00000143947	ENST00000478196	RPS27A	55617005	55618086	CD1cPluscDC_83689	openGene2openGene	VIT
immune	cDC_CD1c	rs564976	chr3	160012090	rs483714	ENSG00000113810	ENST00000485867	SMC4	160011935	160012961	CD1cPluscDC_114839	openGene2openGene	SLE
immune	cDC_CD1c	rs1194	chr6	35297641	rs4711414	ENSG00000198755	ENST00000490335	RPL10A	35297585	35297973	CD1cPluscDC_140706	openGene2openGene	SLE
immune	cDC_CD1c	rs1701704	chr12	56041628	rs705704	ENSG00000182796	ENST00000478241	TMEM198B	56041408	56042557	CD1cPluscDC_38334	openGene2openGene	T1D
immune	cDC_CD1c	rs4809219	chr20	63740795	rs6062510	ENSG00000101246	ENST00000607873	ARFRP1	63740587	63741314	CD1cPluscDC_100107	openGene2openGene	ECZ
immune	cDC_CD1c	rs17849501	chr1	183471396	rs41272536	ENSG00000135829	ENST00000367549	DHX9	183471034	183473072	CD1cPluscDC_11597	openGene2openGene	SLE
immune	cDC_CD1c	rs60946162	chr3	188390854	rs56046601	ENSG00000113916	ENST00000470319	BCL6	188389893	188391083	CD1cPluscDC_116599	ocr2openGene	ALG
immune	cDC_CD1c	rs78865465	chr12	55974117	rs75639074	ENSG00000139531	ENST00000551841	SUOX	55973371	55974186	CD1cPluscDC_38323	openGene2openGene	T1D
immune	cDC_CD1c	rs1048990	chr14	35292469	rs1048990	ENSG00000196792	ENST00000357479	STRN3	35291940	35292872	CD1cPluscDC_49247	openGene2openGene	ALG
immune	cDC_CD1c	rs112006329	chr11	575800	rs34793529	ENSG00000177030	ENST00000693164	DEAF1	575601	576768	CD1cPluscDC_25565	openGene2openGene	SLE
immune	cDC_CD1c	rs34593439	chr15	78939136	rs12148472	ENSG00000185787	ENST00000559258	MORF4L1	78938692	78939577	CD1cPluscDC_57113	openGene2openGene	T1D
immune	cDC_CD1c	rs9926533	chr16	31129478	rs9936329	ENSG00000103507	ENST00000561755	BCKDK	31128501	31129554	CD1cPluscDC_60837	openGene2openGene	SLE
immune	cDC_CD1c	rs9926533	chr16	31129478	rs9936329	ENSG00000103507	ENST00000567682	BCKDK	31128501	31129554	CD1cPluscDC_60837	openGene2openGene	SLE
immune	cDC_CD1c	rs12156002	chr8	128173705	rs6470605	ENSG00000249859	ENST00000657682	PVT1	128173590	128174001	CD1cPluscDC_166958	ocr2openGene	SLE
immune	cDC_CD1c	rs1036207	chr5	142133831	rs4385236	ENSG00000164620	ENST00000520674	RELL2	142133469	142133875	CD1cPluscDC_134693	openGene2openGene	MS
immune	cDC_CD1c	rs3024493	chr1	206770623	rs3024493	ENSG00000162896	ENST00000487208	PIGR	206770556	206770906	CD1cPluscDC_13325	openGene2openGene	IBD
immune	cDC_CD1c	rs2451258	chr6	159093095	rs2451278	ENSG00000164691	ENST00000338313	TAGAP	159092491	159093113	CD1cPluscDC_148394	openGene2openGene	RA
immune	cDC_CD1c	rs149010539	chr3	49673997	chr3:49711430	ENSG00000173540	ENST00000308375	GMPPB	49673623	49674694	CD1cPluscDC_108298	openGene2openGene	CRO
immune	cDC_CD1c	rs1701704	chr12	56041628	rs705704	ENSG00000139531	ENST00000550478	SUOX	56041408	56042557	CD1cPluscDC_38334	openGene2openGene	T1D
immune	cDC_CD1c	rs444210	chr6	166957511	rs2769346	ENSG00000286760	ENST00000689569	ENSG00000286760	166957336	166957575	CD1cPluscDC_148907	openGene2openGene	CRO
immune	cDC_CD1c	rs12156002	chr8	128173705	rs6470605	ENSG00000249859	ENST00000658065	PVT1	128173590	128174001	CD1cPluscDC_166958	ocr2openGene	SLE
immune	cDC_CD1c	rs12156002	chr8	128173750	rs6470606	ENSG00000249859	ENST00000658065	PVT1	128173590	128174001	CD1cPluscDC_166958	ocr2openGene	SLE
immune	cDC_CD1c	rs766751473	chr5	132295159	rs35260072	ENSG00000125347	ENST00000476613	IRF1	132295082	132295536	CD1cPluscDC_133762	openGene2openGene	T1D
immune	cDC_CD1c	rs766751473	chr5	132295159	rs35260072	ENSG00000125347	ENST00000439555	IRF1	132295082	132295536	CD1cPluscDC_133762	openGene2openGene	T1D
immune	cDC_CD1c	rs34841270	chr8	128557125	rs1561924	ENSG00000136997	ENST00000651626	MYC	128556683	128557131	CD1cPluscDC_166996	ocr2openGene	CRO
immune	cDC_CD1c	rs1534154	chr3	119589507	rs13443	ENSG00000113845	ENST00000264244	TIMMDC1	119589075	119589547	CD1cPluscDC_111646	ocr2openGene	SLE
immune	cDC_CD1c	rs4690229	chr4	973657	rs13137144	ENSG00000127415	ENST00000506561	IDUA	972915	973926	CD1cPluscDC_117520	openGene2openGene	SLE
immune	cDC_CD1c	rs766751473	chr5	132295159	rs35260072	ENSG00000125347	ENST00000681462	IRF1	132295082	132295536	CD1cPluscDC_133762	openGene2openGene	T1D
immune	cDC_CD1c	rs12445568	chr16	30958236	rs62055866	ENSG00000103507	ENST00000567682	BCKDK	30957415	30958408	CD1cPluscDC_60810	openGene2openGene	PSO
immune	cDC_CD1c	rs8054198	chr16	10944503	rs8054198	ENSG00000103342	ENST00000434724	GSPT1	10944160	10944979	CD1cPluscDC_59572	openGene2openGene	SLE
immune	cDC_CD1c	rs766751473	chr5	132295159	rs35260072	ENSG00000125347	ENST00000405885	IRF1	132295082	132295536	CD1cPluscDC_133762	openGene2openGene	T1D
immune	cDC_CD1c	rs4943794	chr13	40666646	rs1957550236	ENSG00000183722	ENST00000495922	LHFPL6	40666279	40667224	CD1cPluscDC_44990	openGene2openGene	ALG
immune	cDC_CD1c	rs12156002	chr8	128174179	rs7825733	ENSG00000249859	ENST00000658065	PVT1	128174140	128174486	CD1cPluscDC_166959	ocr2openGene	SLE
immune	cDC_CD1c	rs12551834	chr9	128818208	rs77144778	ENSG00000148341	ENST00000417224	SH3GLB2	128818006	128819134	CD1cPluscDC_174705	openGene2openGene	ALG
immune	cDC_CD1c	rs12421615	chr11	64285685	rs887314	ENSG00000149743	ENST00000541278	TRPT1	64284480	64285922	CD1cPluscDC_29423	openGene2openGene	VIT
immune	cDC_CD1c	rs564976	chr3	160028076	rs485499	ENSG00000113810	ENST00000485645	SMC4	160027561	160028144	CD1cPluscDC_114840	openGene2openGene	SLE
immune	cDC_CD1c	rs41295159	chr10	6172597	rs76585197	ENSG00000170525	ENST00000379785	PFKFB3	6171707	6172639	CD1cPluscDC_17078	ocr2openGene	T1D
immune	cDC_CD1c	rs12142199	chr1	1308516	rs61766198	ENSG00000131591	ENST00000421241	C1orf159	1307743	1308825	CD1cPluscDC_94	openGene2openGene	SLE
immune	cDC_CD1c	rs11590283	chr1	1308516	rs61766198	ENSG00000131591	ENST00000421241	C1orf159	1307743	1308825	CD1cPluscDC_94	openGene2openGene	SLE
immune	cDC_CD1c	rs116660017	chr1	161500484	rs111994823	ENSG00000118217	ENST00000679886	ATF6	161500156	161500634	CD1cPluscDC_10061	ocr2openGene	SLE
immune	cDC_CD1c	rs36016881	chr1	7961850	rs200968609	ENSG00000230679	ENST00000442636	ENO1-AS1	7961100	7962022	CD1cPluscDC_584	openGene2openGene	IBD
immune	cDC_CD1c	rs7187776	chr16	28864161	rs7193733	ENSG00000169682	ENST00000568900	SPNS1	28862902	28864163	CD1cPluscDC_60570	openGene2openGene	T1D
immune	cDC_CD1c	rs34779708	chr10	35126627	rs4934730	ENSG00000108100	ENST00000339497	CCNY	35126547	35127847	CD1cPluscDC_19128	openGene2openGene	IBD
immune	cDC_CD1c	rs3197999	chr3	48685869	rs6792510	ENSG00000164051	ENST00000446140	CCDC51	48685574	48686317	CD1cPluscDC_108210	openGene2openGene	IBD
immune	cDC_CD1c	rs35327136	chr17	45431944	rs62064652	ENSG00000181513	ENST00000585553	ACBD4	45431561	45432017	CD1cPluscDC_67403	openGene2openGene	T1D
immune	cDC_CD1c	rs3748816	chr1	2642639	rs9970196	ENSG00000157911	ENST00000502666	PEX10	2642548	2643456	CD1cPluscDC_255	ocr2openGene	CEL
immune	cDC_CD1c	rs3757387	chr7	128940626	rs3807306	ENSG00000135253	ENST00000612224	KCP	128940504	128940885	CD1cPluscDC_156897	openGene2openGene	SLE
immune	cDC_CD1c	rs6756736r	chr2	43332933	rs57931150	ENSG00000224739	ENST00000457457	ENSG00000224739	43332862	43333012	CD1cPluscDC_82952	ocr2openGene	SLE
immune	cDC_CD1c	rs564976	chr3	160012174	rs484600	ENSG00000113810	ENST00000468653	SMC4	160011935	160012961	CD1cPluscDC_114839	openGene2openGene	SLE
immune	cDC_CD1c	rs3197999	chr3	50155393	rs2526389	ENSG00000214706	ENST00000489569	IFRD2	50154474	50155537	CD1cPluscDC_108334	openGene2openGene	IBD
immune	cDC_CD1c	rs10790268	chr11	118790689	rs57494551	ENSG00000109917	ENST00000227322	ZPR1	118790667	118791455	CD1cPluscDC_33120	openGene2openGene	RA
immune	cDC_CD1c	rs10174949	chr2	8302118	rs10174949	ENSG00000235092	ENST00000661063	ID2-AS1	8302050	8302485	CD1cPluscDC_80477	ocr2openGene	ALG
immune	cDC_CD1c	rs10865050	chr2	102357868	rs56179005	ENSG00000115607	ENST00000687160	IL18RAP	102357822	102358349	CD1cPluscDC_86436	openGene2openGene	ALG
immune	cDC_CD1c	rs3197999	chr3	50515435	rs11715134	ENSG00000007402	ENST00000423994	CACNA2D2	50515303	50516304	CD1cPluscDC_108405	ocr2openGene	IBD
immune	cDC_CD1c	rs73081554	chr3	58332737	rs180977001	ENSG00000168301	ENST00000490264	KCTD6	58332577	58333567	CD1cPluscDC_108965	openGene2openGene	RA
immune	cDC_CD1c	rs78865465	chr12	55974117	rs75639074	ENSG00000273973	ENST00000619602	ENSG00000273973	55973371	55974186	CD1cPluscDC_38323	openGene2openGene	T1D
immune	cDC_CD1c	rs11089637	chr22	21587692	rs59508847	ENSG00000161179	ENST00000398873	YDJC	21587576	21588470	CD1cPluscDC_102449	ocr2openGene	RA
immune	cDC_CD1c	rs9989735	chr2	230226508	rs13397985	ENSG00000185404	ENST00000243810	SP140L	230226009	230226645	CD1cPluscDC_94558	openGene2openGene	MS
immune	cDC_CD1c	rs7723899	chr5	96896438	rs2548538	ENSG00000286828	ENST00000654632	ENSG00000286828	96896248	96897358	CD1cPluscDC_131888	openGene2openGene	CRO
immune	cDC_CD1c	rs60920700	chr3	119559621	rs16829980	ENSG00000113845	ENST00000498399	TIMMDC1	119559426	119559860	CD1cPluscDC_111638	openGene2openGene	VIT
immune	cDC_CD1c	rs11190133	chr10	99530241	rs10883368	ENSG00000260475	ENST00000566847	ENSG00000260475	99530206	99530356	CD1cPluscDC_23022	openGene2openGene	AS
immune	cDC_CD1c	rs1887428	chr9	4984530	rs1887428	ENSG00000080503	ENST00000634287	SMARCA2	4984436	4985577	CD1cPluscDC_168548	openGene2openGene	IBD
immune	cDC_CD1c	rs231725	chr2	203909720	rs3116518	ENSG00000173166	ENST00000420371	RAPH1	203908883	203909969	CD1cPluscDC_92797	ocr2openGene	VIT
immune	cDC_CD1c	rs36014129	chr6	26021644	rs41266779	ENSG00000272462	ENST00000660716	ENSG00000272462	26021073	26022048	CD1cPluscDC_139690	openGene2openGene	SLE
immune	cDC_CD1c	rs1237290	chr1	113678116	rs10776773	ENSG00000155367	ENST00000309276	PPM1J	113677936	113678158	CD1cPluscDC_8014	ocr2openGene	SLE
immune	cDC_CD1c	rs4671601	chr2	64609133	rs4671601	ENSG00000237638	ENST00000685506	LINC02245	64608928	64609970	CD1cPluscDC_84286	ocr2openGene	ALG
immune	cDC_CD1c	rs3024493	chr1	206770623	rs3024493	ENSG00000203710	ENST00000367049	CR1	206770556	206770906	CD1cPluscDC_13325	openGene2openGene	IBD
immune	cDC_CD1c	rs5758343	chr22	41381554	rs9607799	ENSG00000100412	ENST00000676959	ACO2	41381064	41382029	CD1cPluscDC_103975	openGene2openGene	ALG
immune	cDC_CD1c	rs12445568	chr16	31033362	rs58726213	ENSG00000167395	ENST00000564189	ZNF646	31032735	31034157	CD1cPluscDC_60820	openGene2openGene	PSO
immune	cDC_CD1c	rs12421615	chr11	64285685	rs887314	ENSG00000182450	ENST00000539216	KCNK4	64284480	64285922	CD1cPluscDC_29423	openGene2openGene	VIT
immune	cDC_CD1c	rs9259819	chr6	29926679	rs117872147	ENSG00000214922	ENST00000458236	HLA-F-AS1	29926458	29927474	CD1cPluscDC_140041	openGene2openGene	ALG
immune	cDC_CD1c	rs60131261	chr6	30061023	rs9295829	ENSG00000231074	ENST00000666294	HCG18	30060520	30061907	CD1cPluscDC_140059	openGene2openGene	VIT
immune	cDC_CD1c	rs1170436	chr16	68530283	rs1728769	ENSG00000132612	ENST00000254950	VPS4A	68529935	68530573	CD1cPluscDC_62210	openGene2openGene	SLE
immune	cDC_CD1c	rs1170436	chr16	68530221	rs1728770	ENSG00000132612	ENST00000254950	VPS4A	68529935	68530573	CD1cPluscDC_62210	openGene2openGene	SLE
immune	cDC_CD1c	rs6716355	chr2	181305318	rs17365411	ENSG00000077232	ENST00000681146	DNAJC10	181305203	181306123	CD1cPluscDC_91322	openGene2openGene	MS
immune	cDC_CD1c	rs1048990	chr14	35122110	rs28365850	ENSG00000092148	ENST00000692835	HECTD1	35121595	35122836	CD1cPluscDC_49226	openGene2openGene	ALG
immune	cDC_CD1c	rs6716355	chr2	181305318	rs17365411	ENSG00000077232	ENST00000680484	DNAJC10	181305203	181306123	CD1cPluscDC_91322	openGene2openGene	MS
immune	cDC_CD1c	rs12232003	chr12	53180847	rs59218377	ENSG00000257337	ENST00000656120	ENSG00000257337	53180030	53181330	CD1cPluscDC_38010	openGene2openGene	T1D
immune	cDC_CD1c	rs4809219	chr20	63738996	rs1056441	ENSG00000101161	ENST00000266079	PRPF6	63738871	63739123	CD1cPluscDC_100104	openGene2openGene	ECZ
immune	cDC_CD1c	rs2247314	chr6	166957044	rs2757041	ENSG00000166984	ENST00000539001	TCP10L2	166956290	166957152	CD1cPluscDC_148906	openGene2openGene	VIT
immune	cDC_CD1c	rs11190133	chr10	99530241	rs10883368	ENSG00000155287	ENST00000370495	SLC25A28	99530206	99530356	CD1cPluscDC_23022	openGene2openGene	AS
immune	cDC_CD1c	rs27293	chr5	96958225	rs2351010	ENSG00000164308	ENST00000510373	ERAP2	96957916	96958226	CD1cPluscDC_131892	openGene2openGene	JIA
immune	cDC_CD1c	rs1048990	chr14	35122110	rs28365850	ENSG00000092148	ENST00000553957	HECTD1	35121595	35122836	CD1cPluscDC_49226	openGene2openGene	ALG
immune	cDC_CD1c	rs7187776	chr16	28846324	rs7187776	ENSG00000168488	ENST00000562867	ATXN2L	28846056	28846877	CD1cPluscDC_60569	openGene2openGene	T1D
immune	cDC_CD1c	rs9355260	chr6	159116914	rs4709276	ENSG00000285492	ENST00000446887	ENSG00000285492	159116374	159116962	CD1cPluscDC_148401	ocr2openGene	MS
immune	cDC_CD1c	rs4917129	chr7	50218038	rs4917127	ENSG00000185811	ENST00000642219	IKZF1	50218034	50218215	CD1cPluscDC_152838	ocr2openGene	CRO
immune	cDC_CD1c	rs28414437	chr14	80996305	rs4903961	ENSG00000273783	ENST00000691294	ENSG00000273783	80996212	80996778	CD1cPluscDC_51763	ocr2openGene	GD
immune	cDC_CD1c	rs7187776	chr16	28846324	rs7187776	ENSG00000168488	ENST00000570200	ATXN2L	28846056	28846877	CD1cPluscDC_60569	openGene2openGene	T1D
immune	cDC_CD1c	rs11065898	chr12	111599722	rs10849962	ENSG00000111271	ENST00000313698	ACAD10	111598972	111600111	CD1cPluscDC_42043	openGene2openGene	AS
immune	cDC_CD1c	rs78865465	chr12	55974117	rs75639074	ENSG00000257390	ENST00000548593	ENSG00000257390	55973371	55974186	CD1cPluscDC_38323	openGene2openGene	T1D
immune	cDC_CD1c	rs7723899	chr5	96881988	rs11375466	ENSG00000247121	ENST00000659319	ENSG00000247121	96881814	96882161	CD1cPluscDC_131886	openGene2openGene	CRO
immune	cDC_CD1c	rs6677309	chr1	116537544	rs6677309	ENSG00000116830	ENST00000369466	TTF2	116537482	116537820	CD1cPluscDC_8252	ocr2openGene	MS
immune	cDC_CD1c	rs522127	chr3	160028076	rs485499	ENSG00000113810	ENST00000497311	SMC4	160027561	160028144	CD1cPluscDC_114840	openGene2openGene	MS
immune	cDC_CD1c	rs35256947	chr2	230226508	rs13397985	ENSG00000067066	ENST00000409341	SP100	230226009	230226645	CD1cPluscDC_94558	openGene2openGene	CRO
immune	cDC_CD1c	rs1217382	chr1	113905292	rs971173	ENSG00000007341	ENST00000343210	ST7L	113904289	113905516	CD1cPluscDC_8037	openGene2openGene	CRO
immune	cDC_CD1c	rs78865465	chr12	55974117	rs75639074	ENSG00000205323	ENST00000552207	SARNP	55973371	55974186	CD1cPluscDC_38323	openGene2openGene	T1D
immune	cDC_CD1c	rs12440045	chr15	41495387	rs1655558	ENSG00000092445	ENST00000560992	TYRO3	41495306	41495702	CD1cPluscDC_54424	openGene2openGene	ALG
immune	cDC_CD1c	rs7997823	chr13	99375703	rs8181880	ENSG00000125245	ENST00000397473	GPR18	99375100	99375797	CD1cPluscDC_47533	openGene2openGene	CRO
immune	cDC_CD1c	rs12440045	chr15	41495387	rs1655558	ENSG00000243789	ENST00000431823	JMJD7	41495306	41495702	CD1cPluscDC_54424	openGene2openGene	ALG
immune	cDC_CD1c	rs1217382	chr1	113905292	rs971173	ENSG00000007341	ENST00000463235	ST7L	113904289	113905516	CD1cPluscDC_8037	openGene2openGene	CRO
immune	cDC_CD1c	rs2304206	chr19	49677009	rs975484	ENSG00000161618	ENST00000293350	ALDH16A1	49676611	49677384	CD1cPluscDC_79245	openGene2openGene	VIT
immune	cDC_CD1c	rs917997	chr2	102435746	rs2110734	ENSG00000115607	ENST00000687160	IL18RAP	102435436	102436728	CD1cPluscDC_86444	openGene2openGene	CEL
immune	cDC_CD1c	rs12445568	chr16	31033362	rs58726213	ENSG00000261385	ENST00000563605	ENSG00000261385	31032735	31034157	CD1cPluscDC_60820	openGene2openGene	PSO
immune	cDC_CD1c	rs2304206	chr19	49677009	rs975484	ENSG00000161618	ENST00000593417	ALDH16A1	49676611	49677384	CD1cPluscDC_79245	openGene2openGene	VIT
immune	cDC_CD1c	rs574384	chr1	35641909	rs676614	ENSG00000020129	ENST00000373253	NCDN	35641093	35642257	CD1cPluscDC_2868	openGene2openGene	T1D
immune	cDC_CD1c	rs12445568	chr16	31033576	rs12445650	ENSG00000099377	ENST00000562932	HSD3B7	31032735	31034157	CD1cPluscDC_60820	openGene2openGene	PSO
immune	cDC_CD1c	rs2790159	chr10	58267855	rs2993833	ENSG00000072401	ENST00000615793	UBE2D1	58266903	58268368	CD1cPluscDC_20056	openGene2openGene	CRO
immune	cDC_CD1c	rs9469899	chr6	34792548	rs7752060	ENSG00000065029	ENST00000469195	ZNF76	34791474	34793259	CD1cPluscDC_140665	openGene2openGene	GD
immune	cDC_CD1c	rs12128789	chr1	212699754	rs2202682	ENSG00000203705	ENST00000532324	TATDN3	212698860	212700069	CD1cPluscDC_13870	openGene2openGene	T1D
immune	cDC_CD1c	rs1048990	chr14	35292469	rs1048990	ENSG00000100890	ENST00000250377	PRORP	35291940	35292872	CD1cPluscDC_49247	openGene2openGene	ALG
immune	cDC_CD1c	rs1048990	chr14	35292469	rs1048990	ENSG00000100890	ENST00000605870	PRORP	35291940	35292872	CD1cPluscDC_49247	openGene2openGene	ALG
immune	cDC_CD1c	rs7130753	chr11	111563202	rs11213940	ENSG00000086848	ENST00000527294	ALG9	111562850	111563311	CD1cPluscDC_32475	ocr2openGene	ALG
immune	cDC_CD1c	rs1048990	chr14	35292469	rs1048990	ENSG00000100890	ENST00000557404	PRORP	35291940	35292872	CD1cPluscDC_49247	openGene2openGene	ALG
immune	cDC_CD1c	rs28449958	chr16	28863801	rs7198606	ENSG00000168488	ENST00000336783	ATXN2L	28862902	28864163	CD1cPluscDC_60570	openGene2openGene	IBD
immune	cDC_CD1c	rs9469899	chr6	34792177	rs6457791	ENSG00000124562	ENST00000244520	SNRPC	34791474	34793259	CD1cPluscDC_140665	openGene2openGene	GD
immune	cDC_CD1c	rs9268839	chr6	32623122	rs9271586	ENSG00000196735	ENST00000496318	HLA-DQA1	32622485	32623440	CD1cPluscDC_140399	ocr2openGene	RA
immune	cDC_CD1c	rs9268839	chr6	32623139	rs9271587	ENSG00000196735	ENST00000496318	HLA-DQA1	32622485	32623440	CD1cPluscDC_140399	ocr2openGene	RA
immune	cDC_CD1c	rs5758343	chr22	41544520	rs28623192	ENSG00000196419	ENST00000359308	XRCC6	41543828	41544908	CD1cPluscDC_103997	openGene2openGene	ALG
immune	cDC_CD1c	rs34835	chr16	28554346	rs7191618	ENSG00000188603	ENST00000566083	CLN3	28553727	28554430	CD1cPluscDC_60552	openGene2openGene	T1D
immune	cDC_CD1c	rs9268839	chr6	32623122	rs9271586	ENSG00000196735	ENST00000343139	HLA-DQA1	32622485	32623440	CD1cPluscDC_140399	ocr2openGene	RA
immune	cDC_CD1c	rs4917129	chr7	50228447	rs748374	ENSG00000185811	ENST00000346667	IKZF1	50227609	50228541	CD1cPluscDC_152841	ocr2openGene	CRO
immune	cDC_CD1c	rs28449958	chr16	28863883	rs11864750	ENSG00000176953	ENST00000565752	NFATC2IP	28862902	28864163	CD1cPluscDC_60570	openGene2openGene	IBD
immune	cDC_CD1c	rs6756736	chr2	43366952	rs62137421	ENSG00000252804	ENST00000516995	RNU6-958P	43366819	43367360	CD1cPluscDC_82957	ocr2openGene	SLE
immune	cDC_CD1c	rs12615545	chr2	181165502	rs10189776	ENSG00000115232	ENST00000476089	ITGA4	181165156	181165843	CD1cPluscDC_91307	ocr2openGene	AS
immune	cDC_CD1c	rs12615545	chr2	181165502	rs10189776	ENSG00000115232	ENST00000339307	ITGA4	181165156	181165843	CD1cPluscDC_91307	ocr2openGene	AS
immune	cDC_CD1c	rs7723899	chr5	96896636	rs200093446	ENSG00000247121	ENST00000665421	ENSG00000247121	96896248	96897358	CD1cPluscDC_131888	openGene2openGene	CRO
immune	cDC_CD1c	rs9926533	chr16	30994626	rs11441998	ENSG00000178226	ENST00000268281	PRSS36	30994564	30994796	CD1cPluscDC_60816	openGene2openGene	SLE
immune	cDC_CD1c	rs5758343	chr22	41381311	rs2234053	ENSG00000100412	ENST00000677698	ACO2	41381064	41382029	CD1cPluscDC_103975	openGene2openGene	ALG
immune	cDC_CD1c	rs9268839	chr6	32623364	rs9271591	ENSG00000196735	ENST00000374949	HLA-DQA1	32622485	32623440	CD1cPluscDC_140399	ocr2openGene	RA
immune	cDC_CD1c	rs74796499	chr14	88006502	rs78461372	ENSG00000042317	ENST00000555715	SPATA7	88006068	88006806	CD1cPluscDC_51965	ocr2openGene	MS
immune	cDC_CD1c	rs4917129	chr7	50267184	rs9656588	ENSG00000185811	ENST00000413698	IKZF1	50266828	50267503	CD1cPluscDC_152845	ocr2openGene	CRO
immune	cDC_CD1c	rs9469899	chr6	34792806	rs7752522	ENSG00000124562	ENST00000374018	SNRPC	34791474	34793259	CD1cPluscDC_140665	openGene2openGene	GD
immune	cDC_CD1c	rs1359062	chr1	192575969	rs7535818	ENSG00000116741	ENST00000235382	RGS2	192575294	192576081	CD1cPluscDC_12089	openGene2openGene	MS
immune	cDC_CD1c	rs9926533	chr16	30994626	rs11441998	ENSG00000178226	ENST00000562390	PRSS36	30994564	30994796	CD1cPluscDC_60816	openGene2openGene	SLE
immune	cDC_CD1c	rs12615545	chr2	181170465	rs4667114	ENSG00000115232	ENST00000476089	ITGA4	181170309	181170597	CD1cPluscDC_91308	ocr2openGene	AS
immune	cDC_CD1c	rs4690229	chr4	973551	rs113075206	ENSG00000127419	ENST00000504505	TMEM175	972915	973926	CD1cPluscDC_117520	openGene2openGene	SLE
immune	cDC_CD1c	rs7187776	chr16	28863883	rs11864750	ENSG00000168488	ENST00000564656	ATXN2L	28862902	28864163	CD1cPluscDC_60570	openGene2openGene	T1D
immune	cDC_CD1c	rs60946162	chr3	188400784	rs4686484	ENSG00000188001	ENST00000433971	TPRG1	188400344	188400965	CD1cPluscDC_116601	ocr2openGene	ALG
immune	cDC_CD1c	rs9926533	chr16	31106092	rs2032915	ENSG00000178226	ENST00000562368	PRSS36	31105684	31106128	CD1cPluscDC_60832	openGene2openGene	SLE
immune	cDC_CD1c	rs9926533	chr16	31106068	rs56314408	ENSG00000178226	ENST00000561897	PRSS36	31105684	31106128	CD1cPluscDC_60832	openGene2openGene	SLE
immune	cDC_CD1c	rs7187776	chr16	28863801	rs7198606	ENSG00000178952	ENST00000565012	TUFM	28862902	28864163	CD1cPluscDC_60570	openGene2openGene	T1D
immune	cDC_CD1c	rs4917129	chr7	50281878	rs17634369	ENSG00000185811	ENST00000646110	IKZF1	50281443	50282288	CD1cPluscDC_152849	ocr2openGene	CRO
immune	cDC_CD1c	rs9469899	chr6	34792806	rs7752522	ENSG00000124562	ENST00000374017	SNRPC	34791474	34793259	CD1cPluscDC_140665	openGene2openGene	GD
immune	cDC_CD1c	rs2247314	chr6	166957044	rs2757041	ENSG00000286760	ENST00000685213	ENSG00000286760	166956290	166957152	CD1cPluscDC_148906	openGene2openGene	VIT
immune	cDC_CD1c	rs7769192	chr6	137661807	rs11758213	ENSG00000226004	ENST00000417932	LINC02528	137661711	137661912	CD1cPluscDC_146509	ocr2openGene	MS
immune	cDC_CD1c	rs11590283	chr1	1308516	rs61766198	ENSG00000127054	ENST00000493534	INTS11	1307743	1308825	CD1cPluscDC_94	openGene2openGene	SLE
immune	cDC_CD1c	rs10985070	chr9	120876986	rs73541868	ENSG00000119397	ENST00000373850	CNTRL	120876935	120877711	CD1cPluscDC_173976	openGene2openGene	RA
immune	cDC_CD1c	rs7132277	chr12	123364549	rs7485502	ENSG00000111011	ENST00000344591	RSRC2	123364403	123364594	CD1cPluscDC_42930	openGene2openGene	MS
immune	cDC_CD1c	rs2066819	chr12	56267121	rs60542959	ENSG00000170581	ENST00000555646	STAT2	56266599	56267594	CD1cPluscDC_38363	openGene2openGene	PSO
immune	cDC_CD1c	rs5758343	chr22	41448782	rs202657	ENSG00000100412	ENST00000676714	ACO2	41448247	41448808	CD1cPluscDC_103987	openGene2openGene	ALG
immune	cDC_CD1c	rs10985070	chr9	120876986	rs73541868	ENSG00000119397	ENST00000687076	CNTRL	120876935	120877711	CD1cPluscDC_173976	openGene2openGene	RA
immune	cDC_CD1c	rs11643872	chr16	30958165	rs11643872	ENSG00000103496	ENST00000613541	STX4	30957415	30958408	CD1cPluscDC_60810	openGene2openGene	GD
immune	cDC_CD1c	rs2038255	chr14	35122110	rs28365850	ENSG00000092108	ENST00000679342	SCFD1	35121595	35122836	CD1cPluscDC_49226	openGene2openGene	ECZ
immune	cDC_CD1c	rs36016881	chr1	7961913	rs35675666	ENSG00000230679	ENST00000442636	ENO1-AS1	7961100	7962022	CD1cPluscDC_584	openGene2openGene	IBD
immune	cDC_CD1c	rs116660017	chr1	161499981	rs116660017	ENSG00000118217	ENST00000681001	ATF6	161499479	161500089	CD1cPluscDC_10060	ocr2openGene	SLE
immune	cDC_CD1c	rs116660017	chr1	161500484	rs111994823	ENSG00000118217	ENST00000681169	ATF6	161500156	161500634	CD1cPluscDC_10061	ocr2openGene	SLE
immune	cDC_CD1c	rs859637	chr1	172719772	rs859619	ENSG00000117593	ENST00000647788	DARS2	172719717	172719970	CD1cPluscDC_10792	ocr2openGene	CEL
immune	cDC_CD1c	rs4690229	chr4	973551	rs113075206	ENSG00000215375	ENST00000513662	MYL5	972915	973926	CD1cPluscDC_117520	openGene2openGene	SLE
immune	cDC_CD1c	rs444210	chr6	166957500	rs2149084	ENSG00000261420	ENST00000568025	MPC1-DT	166957336	166957575	CD1cPluscDC_148907	openGene2openGene	CRO
immune	cDC_CD1c	rs12445568	chr16	31033576	rs12445650	ENSG00000140678	ENST00000564308	ITGAX	31032735	31034157	CD1cPluscDC_60820	openGene2openGene	PSO
immune	cDC_CD1c	rs10985070	chr9	120934593	rs10739581	ENSG00000226752	ENST00000640808	CUTALP	120934444	120934684	CD1cPluscDC_173984	ocr2openGene	RA
immune	cDC_CD1c	rs564976	chr3	160012892	rs6808498	ENSG00000113810	ENST00000468653	SMC4	160011935	160012961	CD1cPluscDC_114839	openGene2openGene	SLE
immune	cDC_CD1c	rs2790159	chr10	58267855	rs2993833	ENSG00000108064	ENST00000373895	TFAM	58266903	58268368	CD1cPluscDC_20056	openGene2openGene	CRO
immune	cDC_CD1c	rs1920296	chr3	121835005	rs72421117	ENSG00000173230	ENST00000694959	GOLGB1	121834572	121835484	CD1cPluscDC_111768	openGene2openGene	MS
immune	cDC_CD1c	rs10174949	chr2	8302118	rs10174949	ENSG00000235092	ENST00000453900	ID2-AS1	8302050	8302485	CD1cPluscDC_80477	ocr2openGene	ALG
immune	cDC_CD1c	rs522127	chr3	160012361	rs485789	ENSG00000113810	ENST00000490207	SMC4	160011935	160012961	CD1cPluscDC_114839	openGene2openGene	MS
immune	cDC_CD1c	rs116660017	chr1	161500484	rs111994823	ENSG00000118217	ENST00000680633	ATF6	161500156	161500634	CD1cPluscDC_10061	ocr2openGene	SLE
immune	cDC_CD1c	rs1249910	chr3	112676994	rs12637953	ENSG00000144848	ENST00000495756	ATG3	112676663	112677397	CD1cPluscDC_111186	ocr2openGene	ECZ
immune	cDC_CD1c	rs7187776	chr16	28863883	rs11864750	ENSG00000169682	ENST00000323081	SPNS1	28862902	28864163	CD1cPluscDC_60570	openGene2openGene	T1D
immune	cDC_CD1c	rs7723899	chr5	96896698	rs2548536	ENSG00000164307	ENST00000508227	ERAP1	96896248	96897358	CD1cPluscDC_131888	openGene2openGene	CRO
immune	cDC_CD1c	rs3197999	chr3	49358927	rs3811699	ENSG00000067560	ENST00000679208	RHOA	49357720	49359070	CD1cPluscDC_108271	openGene2openGene	IBD
immune	cDC_CD1c	rs9611565	chr22	41414166	rs132920	ENSG00000100410	ENST00000491254	PHF5A	41413261	41414418	CD1cPluscDC_103978	ocr2openGene	VIT
immune	cDC_CD1c	rs10985070	chr9	120876986	rs73541868	ENSG00000095261	ENST00000373904	PSMD5	120876935	120877711	CD1cPluscDC_173976	openGene2openGene	RA
immune	cDC_CD1c	rs4690229	chr4	973657	rs13137144	ENSG00000159692	ENST00000514495	CTBP1	972915	973926	CD1cPluscDC_117520	openGene2openGene	SLE
immune	cDC_CD1c	rs7130753	chr11	111602364	rs59921976	ENSG00000150768	ENST00000531306	DLAT	111602011	111603216	CD1cPluscDC_32487	openGene2openGene	ALG
immune	cDC_CD1c	rs9611565	chr22	41403829	rs75784	ENSG00000100410	ENST00000216252	PHF5A	41403779	41404317	CD1cPluscDC_103977	ocr2openGene	VIT
immune	cDC_CD1c	rs2495365	chr1	2556327	rs2227313	ENSG00000157911	ENST00000510434	PEX10	2555513	2556689	CD1cPluscDC_246	openGene2openGene	UC
immune	cDC_CD1c	rs4810485	chr20	46111557	rs6074022	ENSG00000080189	ENST00000420518	SLC35C2	46111139	46111671	CD1cPluscDC_98759	ocr2openGene	SLE
immune	cDC_CD1c	rs13210649	chr6	167091392	rs2239826	ENSG00000026297	ENST00000476238	RNASET2	167090944	167091544	CD1cPluscDC_148926	ocr2openGene	GD
immune	cDC_CD1c	rs9259819	chr6	29926662	rs115143393	ENSG00000273340	ENST00000510438	MICE	29926458	29927474	CD1cPluscDC_140041	openGene2openGene	ALG
immune	cDC_CD1c	rs11755393	chr6	34792959	rs11757370	ENSG00000196821	ENST00000374023	ILRUN	34791474	34793259	CD1cPluscDC_140665	openGene2openGene	SLE
immune	cDC_CD1c	rs11755393	chr6	34792177	rs6457791	ENSG00000196821	ENST00000374026	ILRUN	34791474	34793259	CD1cPluscDC_140665	openGene2openGene	SLE
immune	cDC_CD1c	rs1031034	chr4	101346296	rs2583391	ENSG00000138821	ENST00000682243	SLC39A8	101346288	101346510	CD1cPluscDC_122610	openGene2openGene	VIT
immune	cDC_CD1c	rs5758343	chr22	41544367	rs11554327	ENSG00000100412	ENST00000677516	ACO2	41543828	41544908	CD1cPluscDC_103997	openGene2openGene	ALG
immune	cDC_CD1c	rs859637	chr1	172719772	rs859619	ENSG00000234741	ENST00000651080	GAS5	172719717	172719970	CD1cPluscDC_10792	ocr2openGene	CEL
immune	cDC_CD1c	rs212388	chr6	159093095	rs2451278	ENSG00000271913	ENST00000669184	TAGAP-AS1	159092491	159093113	CD1cPluscDC_148394	openGene2openGene	CRO
immune	cDC_CD1c	rs212388	chr6	159093095	rs2451278	ENSG00000271913	ENST00000667452	TAGAP-AS1	159092491	159093113	CD1cPluscDC_148394	openGene2openGene	CRO
immune	cDC_CD1c	rs212388	chr6	159093095	rs2451278	ENSG00000271913	ENST00000656128	TAGAP-AS1	159092491	159093113	CD1cPluscDC_148394	openGene2openGene	CRO
immune	cDC_CD1c	rs36016881	chr1	7961850	rs200968609	ENSG00000232912	ENST00000653698	RERE-AS1	7961100	7962022	CD1cPluscDC_584	openGene2openGene	IBD
immune	cDC_CD1c	rs3812565	chr9	136385182	rs4307444	ENSG00000213221	ENST00000371739	DNLZ	136385001	136385454	CD1cPluscDC_175445	ocr2openGene	IBD
immune	cDC_CD1c	rs2038255	chr14	35122110	rs28365850	ENSG00000129515	ENST00000362031	SNX6	35121595	35122836	CD1cPluscDC_49226	openGene2openGene	ECZ
immune	cDC_CD1c	rs508970	chr11	61147401	rs675625	ENSG00000110446	ENST00000538739	SLC15A3	61147387	61147572	CD1cPluscDC_29071	openGene2openGene	RA
immune	cDC_CD1c	rs11714843	chr3	119498465	rs2280670	ENSG00000176142	ENST00000491685	TMEM39A	119498088	119499033	CD1cPluscDC_111633	openGene2openGene	JIA
immune	cDC_CD1c	rs55726902	chr12	47813677	rs148066105	ENSG00000005175	ENST00000005386	RPAP3	47812801	47813923	CD1cPluscDC_37429	openGene2openGene	ALG
immune	cDC_CD1c	rs2017445	chr12	56041628	rs705704	ENSG00000182796	ENST00000637783	TMEM198B	56041408	56042557	CD1cPluscDC_38334	openGene2openGene	VIT
immune	cDC_CD1c	rs9611565	chr22	41381909	rs2234059	ENSG00000100410	ENST00000491254	PHF5A	41381064	41382029	CD1cPluscDC_103975	openGene2openGene	VIT
immune	cDC_CD1c	rs2066819	chr12	56360038	rs2066818	ENSG00000229117	ENST00000358888	RPL41	56359940	56360688	CD1cPluscDC_38373	openGene2openGene	PSO
immune	cDC_CD1c	rs10220572	chr14	88006251	rs8005161	ENSG00000100722	ENST00000393514	ZC3H14	88006068	88006806	CD1cPluscDC_51965	ocr2openGene	IBD
immune	cDC_CD1c	rs2066819	chr12	56267121	rs60542959	ENSG00000229117	ENST00000546591	RPL41	56266599	56267594	CD1cPluscDC_38363	openGene2openGene	PSO
immune	cDC_CD1c	rs28449958	chr16	28507775	rs153109	ENSG00000188603	ENST00000637184	CLN3	28507688	28508434	CD1cPluscDC_60545	openGene2openGene	IBD
immune	cDC_CD1c	rs9989735	chr2	230226626	rs6705808	ENSG00000067066	ENST00000432979	SP100	230226009	230226645	CD1cPluscDC_94558	openGene2openGene	MS
immune	cDC_CD1c	rs9989735	chr2	230226508	rs13397985	ENSG00000067066	ENST00000432979	SP100	230226009	230226645	CD1cPluscDC_94558	openGene2openGene	MS
immune	cDC_CD1c	rs10175798	chr2	30225478	rs906868	ENSG00000172954	ENST00000488144	LCLAT1	30225068	30225747	CD1cPluscDC_82010	ocr2openGene	RA
immune	cDC_CD1c	rs859637	chr1	172719772	rs859619	ENSG00000234741	ENST00000448718	GAS5	172719717	172719970	CD1cPluscDC_10792	ocr2openGene	CEL
immune	cDC_CD1c	rs11714843	chr3	119498465	rs2280670	ENSG00000121577	ENST00000468916	POPDC2	119498088	119499033	CD1cPluscDC_111633	openGene2openGene	JIA
immune	cDC_CD1c	rs74610550	chr19	1180566	rs72977562	ENSG00000064932	ENST00000590446	SBNO2	1180366	1181007	CD1cPluscDC_75119	ocr2openGene	CRO
immune	cDC_CD1c	rs243332	chr16	11255821	rs243332	ENSG00000038532	ENST00000409790	CLEC16A	11254964	11256683	CD1cPluscDC_59607	openGene2openGene	CRO
immune	cDC_CD1c	rs5758343	chr22	41381554	rs9607799	ENSG00000100412	ENST00000677007	ACO2	41381064	41382029	CD1cPluscDC_103975	openGene2openGene	ALG
immune	cDC_CD1c	rs58763752	chr10	32957868	rs1187075	ENSG00000206660	ENST00000383933	Y_RNA	32957358	32958715	CD1cPluscDC_18970	openGene2openGene	T1D
immune	cDC_CD1c	rs6873255	chr5	173885889	rs144869372	ENSG00000181163	ENST00000517671	NPM1	173885728	173886011	CD1cPluscDC_137020	openGene2openGene	CRO
immune	cDC_CD1c	rs7204270	chr16	30183519	rs930392	ENSG00000149926	ENST00000569508	TLCD3B	30182827	30183698	CD1cPluscDC_60716	openGene2openGene	MS
immune	cDC_CD1c	rs9469899	chr6	34793179	rs11755420	ENSG00000064999	ENST00000649117	ANKS1A	34791474	34793259	CD1cPluscDC_140665	openGene2openGene	GD
immune	cDC_CD1c	rs182429	chr6	159044945	rs1738074	ENSG00000271913	ENST00000665423	TAGAP-AS1	159044719	159045213	CD1cPluscDC_148380	openGene2openGene	T1D
immune	cDC_CD1c	rs12928725	chr16	31288153	rs13338069	ENSG00000177238	ENST00000322122	TRIM72	31287742	31288160	CD1cPluscDC_60863	ocr2openGene	SLE
immune	cDC_CD1c	rs34572943	chr16	31288153	rs13338069	ENSG00000177238	ENST00000322122	TRIM72	31287742	31288160	CD1cPluscDC_60863	ocr2openGene	SLE
immune	cDC_CD1c	rs2265189	chr10	30433979	rs306587	ENSG00000120616	ENST00000667706	EPC1	30433289	30434366	CD1cPluscDC_18758	openGene2openGene	CRO
immune	cDC_CD1c	rs2066819	chr12	56267121	rs60542959	ENSG00000111602	ENST00000553532	TIMELESS	56266599	56267594	CD1cPluscDC_38363	openGene2openGene	PSO
immune	cDC_CD1c	rs13018977	chr2	241316415	rs13006939	ENSG00000223374	ENST00000414896	ENSG00000223374	241314939	241316471	CD1cPluscDC_95559	openGene2openGene	T1D
immune	cDC_CD1c	rs3801810	chr7	26865151	rs73069540	ENSG00000106049	ENST00000265395	HIBADH	26864106	26865188	CD1cPluscDC_151155	openGene2openGene	CRO
immune	cDC_CD1c	rs9469899	chr6	34792806	rs7752522	ENSG00000064999	ENST00000650178	ANKS1A	34791474	34793259	CD1cPluscDC_140665	openGene2openGene	GD
immune	cDC_CD1c	rs35327136	chr17	45430857	rs12939187	ENSG00000267121	ENST00000590495	FMNL1-DT	45430856	45431232	CD1cPluscDC_67402	openGene2openGene	T1D
immune	cDC_CD1c	rs5758343	chr22	41381879	rs2234058	ENSG00000100401	ENST00000455915	RANGAP1	41381064	41382029	CD1cPluscDC_103975	openGene2openGene	ALG
immune	cDC_CD1c	rs12128789	chr1	212699754	rs2202682	ENSG00000174606	ENST00000481918	ANGEL2	212698860	212700069	CD1cPluscDC_13870	openGene2openGene	T1D
immune	cDC_CD1c	rs10876864	chr12	56042145	rs1131017	ENSG00000185664	ENST00000549413	PMEL	56041408	56042557	CD1cPluscDC_38334	openGene2openGene	ALG
immune	cDC_CD1c	rs28449958	chr16	28507775	rs153109	ENSG00000188603	ENST00000637686	CLN3	28507688	28508434	CD1cPluscDC_60545	openGene2openGene	IBD
immune	cDC_CD1c	rs13018977	chr2	241316415	rs13006939	ENSG00000115687	ENST00000358649	PASK	241314939	241316471	CD1cPluscDC_95559	openGene2openGene	T1D
immune	cDC_CD1c	rs35327136	chr17	45425634	rs62064651	ENSG00000267121	ENST00000586376	FMNL1-DT	45425581	45425774	CD1cPluscDC_67398	openGene2openGene	T1D
immune	cDC_CD1c	rs12232003	chr12	53180847	rs59218377	ENSG00000123349	ENST00000552341	PFDN5	53180030	53181330	CD1cPluscDC_38010	openGene2openGene	T1D
immune	cDC_CD1c	rs10876864	chr12	56042145	rs1131017	ENSG00000185664	ENST00000550447	PMEL	56041408	56042557	CD1cPluscDC_38334	openGene2openGene	ALG
immune	cDC_CD1c	rs3197999	chr3	50292395	rs1076872	ENSG00000114383	ENST00000462137	TUSC2	50291950	50292782	CD1cPluscDC_108363	openGene2openGene	IBD
immune	cDC_CD1c	rs11590283	chr1	1308516	rs61766198	ENSG00000175756	ENST00000489799	AURKAIP1	1307743	1308825	CD1cPluscDC_94	openGene2openGene	SLE
immune	cDC_CD1c	rs78865465	chr12	55974117	rs75639074	ENSG00000135414	ENST00000257868	GDF11	55973371	55974186	CD1cPluscDC_38323	openGene2openGene	T1D
immune	cDC_CD1c	rs7132277	chr12	123364549	rs7485502	ENSG00000184445	ENST00000450485	KNTC1	123364403	123364594	CD1cPluscDC_42930	openGene2openGene	MS
immune	cDC_CD1c	rs11755393	chr6	34609999	rs2814978	ENSG00000186577	ENST00000468145	SMIM29	34609605	34610103	CD1cPluscDC_140655	ocr2openGene	SLE
immune	cDC_CD1c	rs10790268	chr11	118790689	rs57494551	ENSG00000110395	ENST00000634586	CBL	118790667	118791455	CD1cPluscDC_33120	openGene2openGene	RA
immune	cDC_CD1c	rs425648	chr19	18086934	rs393548	ENSG00000099308	ENST00000687212	MAST3	18086894	18087230	CD1cPluscDC_77084	openGene2openGene	SLE
immune	cDC_CD1c	rs3093017	chr6	167120802	rs3093023	ENSG00000265828	ENST00000582614	MIR3939	167120694	167120931	CD1cPluscDC_148936	openGene2openGene	CRO
immune	cDC_CD1c	rs7187776	chr16	28863226	rs62037367	ENSG00000177455	ENST00000538922	CD19	28862902	28864163	CD1cPluscDC_60570	openGene2openGene	T1D
immune	cDC_CD1c	rs7187776	chr16	28864161	rs7193733	ENSG00000177455	ENST00000566890	CD19	28862902	28864163	CD1cPluscDC_60570	openGene2openGene	T1D
immune	cDC_CD1c	rs58763752	chr10	32957868	rs1187075	ENSG00000120616	ENST00000495790	EPC1	32957358	32958715	CD1cPluscDC_18970	openGene2openGene	T1D
immune	cDC_CD1c	rs7187776	chr16	28864161	rs7193733	ENSG00000177455	ENST00000538922	CD19	28862902	28864163	CD1cPluscDC_60570	openGene2openGene	T1D
immune	cDC_CD1c	rs2265189	chr10	30505226	rs10763791	ENSG00000107968	ENST00000263056	MAP3K8	30505221	30506172	CD1cPluscDC_18779	ocr2openGene	CRO
immune	cDC_CD1c	rs10068717	chr5	142133639	rs6863411	ENSG00000171720	ENST00000519474	HDAC3	142133469	142133875	CD1cPluscDC_134693	openGene2openGene	ALG
immune	cDC_CD1c	rs2304206	chr19	49677009	rs975484	ENSG00000126456	ENST00000596765	IRF3	49676611	49677384	CD1cPluscDC_79245	openGene2openGene	VIT
immune	cDC_CD1c	rs11590283	chr1	1358384	rs34841888	ENSG00000175756	ENST00000378853	AURKAIP1	1358279	1359045	CD1cPluscDC_101	openGene2openGene	SLE
immune	cDC_CD1c	rs2304206	chr19	49677009	rs975484	ENSG00000126456	ENST00000599144	IRF3	49676611	49677384	CD1cPluscDC_79245	openGene2openGene	VIT
immune	cDC_CD1c	rs231725	chr2	203909720	rs3116518	ENSG00000119004	ENST00000356079	CYP20A1	203908883	203909969	CD1cPluscDC_92797	ocr2openGene	VIT
immune	cDC_CD1c	rs2304206	chr19	49677009	rs975484	ENSG00000126456	ENST00000598108	IRF3	49676611	49677384	CD1cPluscDC_79245	openGene2openGene	VIT
immune	cDC_CD1c	rs10068717	chr5	142133831	rs4385236	ENSG00000171720	ENST00000492506	HDAC3	142133469	142133875	CD1cPluscDC_134693	openGene2openGene	ALG
immune	cDC_CD1c	rs2451258	chr6	159093095	rs2451278	ENSG00000224478	ENST00000421161	ENSG00000224478	159092491	159093113	CD1cPluscDC_148394	openGene2openGene	RA
immune	cDC_CD1c	rs58763752	chr10	32980469	rs60724454	ENSG00000120616	ENST00000462470	EPC1	32980370	32981286	CD1cPluscDC_18973	openGene2openGene	T1D
immune	cDC_CD1c	rs4090390	chr1	173202534	rs11811856	ENSG00000224000	ENST00000452366	ENSG00000224000	173202480	173202659	CD1cPluscDC_10864	ocr2openGene	ALG
immune	cDC_CD1c	rs7187776	chr16	28863883	rs11864750	ENSG00000169682	ENST00000567771	SPNS1	28862902	28864163	CD1cPluscDC_60570	openGene2openGene	T1D
immune	cDC_CD1c	rs773125	chr12	56042145	rs1131017	ENSG00000273890	ENST00000615146	ENSG00000273890	56041408	56042557	CD1cPluscDC_38334	openGene2openGene	RA
immune	cDC_CD1c	rs11154801	chr6	135497759	rs13197384	ENSG00000029363	ENST00000527759	BCLAF1	135497356	135498115	CD1cPluscDC_146286	openGene2openGene	MS
immune	cDC_CD1c	rs7260516	chr19	51783432	rs17695096	ENSG00000171051	ENST00000594900	FPR1	51783389	51783662	CD1cPluscDC_79509	ocr2openGene	MS
immune	cDC_CD1c	rs2104047	chr14	68285926	rs8008961	ENSG00000185650	ENST00000439696	ZFP36L1	68285443	68286044	CD1cPluscDC_50779	ocr2openGene	ALG
immune	cDC_CD1c	rs17323934	chr7	26865151	rs73069540	ENSG00000254369	ENST00000524304	HOXA-AS3	26864106	26865188	CD1cPluscDC_151155	openGene2openGene	T1D
immune	cDC_CD1c	rs3778753	chr7	128940626	rs3807306	ENSG00000230359	ENST00000491343	TPI1P2	128940504	128940885	CD1cPluscDC_156897	openGene2openGene	RA
immune	cDC_CD1c	rs12296430	chr12	6392965	rs2364482	ENSG00000111319	ENST00000545605	SCNN1A	6392627	6392997	CD1cPluscDC_35046	openGene2openGene	MS
immune	cDC_CD1c	rs5758343	chr22	41413619	rs202634	ENSG00000100412	ENST00000677492	ACO2	41413261	41414418	CD1cPluscDC_103978	ocr2openGene	ALG
immune	cDC_CD1c	rs9926533	chr16	30958165	rs11643872	ENSG00000185947	ENST00000562971	ZNF267	30957415	30958408	CD1cPluscDC_60810	openGene2openGene	SLE
immune	cDC_CD1c	rs2816316	chr1	192575665	rs2984920	ENSG00000116747	ENST00000367446	RO60	192575294	192576081	CD1cPluscDC_12089	openGene2openGene	CEL
immune	cDC_CD1c	rs766751473	chr5	132295159	rs35260072	ENSG00000125347	ENST00000245414	IRF1	132295082	132295536	CD1cPluscDC_133762	openGene2openGene	T1D
immune	cDC_CD1c	rs17323934	chr7	26865151	rs73069540	ENSG00000122566	ENST00000678035	HNRNPA2B1	26864106	26865188	CD1cPluscDC_151155	openGene2openGene	T1D
immune	cDC_CD1c	rs36014129	chr6	26021644	rs41266779	ENSG00000168298	ENST00000304218	H1-4	26021073	26022048	CD1cPluscDC_139690	openGene2openGene	SLE
immune	cDC_CD1c	rs1801274	chr1	161500252	rs7551957	ENSG00000081721	ENST00000367943	DUSP12	161500156	161500634	CD1cPluscDC_10061	ocr2openGene	IBD
immune	cDC_CD1c	rs10985070	chr9	120934593	rs10739581	ENSG00000226752	ENST00000587916	CUTALP	120934444	120934684	CD1cPluscDC_173984	ocr2openGene	RA
immune	cDC_CD1c	rs3197999	chr3	49416401	rs6997	ENSG00000178252	ENST00000429900	WDR6	49416341	49416587	CD1cPluscDC_108279	openGene2openGene	IBD
immune	cDC_CD1c	rs4690229	chr4	973657	rs13137144	ENSG00000185619	ENST00000470161	PCGF3	972915	973926	CD1cPluscDC_117520	openGene2openGene	SLE
immune	cDC_CD1c	rs917997	chr2	102436535	rs6746271	ENSG00000205716	ENST00000421987	FAM183DP	102435436	102436728	CD1cPluscDC_86444	openGene2openGene	CEL
immune	cDC_CD1c	rs12470864	chr2	102358005	chr2:102358005:TA:T	ENSG00000115607	ENST00000687160	IL18RAP	102357822	102358349	CD1cPluscDC_86436	openGene2openGene	ALG
immune	cDC_CD1c	rs10174949	chr2	8302118	rs10174949	ENSG00000235092	ENST00000455965	ID2-AS1	8302050	8302485	CD1cPluscDC_80477	ocr2openGene	ALG
immune	cDC_CD1c	rs149010539	chr3	49673997	chr3:49711430	ENSG00000004534	ENST00000443081	RBM6	49673623	49674694	CD1cPluscDC_108298	openGene2openGene	CRO
immune	cDC_CD1c	rs12445568	chr16	30958236	rs62055866	ENSG00000099364	ENST00000427128	FBXL19	30957415	30958408	CD1cPluscDC_60810	openGene2openGene	PSO
immune	cDC_CD1c	rs34835	chr16	28532060	rs12446550	ENSG00000188603	ENST00000635958	CLN3	28532057	28532341	CD1cPluscDC_60548	ocr2openGene	T1D
immune	cDC_CD1c	rs522127	chr3	160012090	rs483714	ENSG00000113810	ENST00000490207	SMC4	160011935	160012961	CD1cPluscDC_114839	openGene2openGene	MS
immune	cDC_CD1c	rs7723899	chr5	96897102	rs2161657	ENSG00000246763	ENST00000505362	RGMB-AS1	96896248	96897358	CD1cPluscDC_131888	openGene2openGene	CRO
immune	cDC_CD1c	rs4561177	chr11	110093842	rs11213260	ENSG00000149308	ENST00000278612	NPAT	110092501	110093885	CD1cPluscDC_32335	openGene2openGene	PSO
immune	cDC_CD1c	rs564976	chr3	160012018	rs587422	ENSG00000113810	ENST00000357388	SMC4	160011935	160012961	CD1cPluscDC_114839	openGene2openGene	SLE
immune	cDC_CD1c	rs34835	chr16	28532060	rs12446550	ENSG00000188603	ENST00000636172	CLN3	28532057	28532341	CD1cPluscDC_60548	ocr2openGene	T1D
immune	cDC_CD1c	rs4810485	chr20	46118343	rs1883832	ENSG00000204044	ENST00000535913	SLC12A5-AS1	46117751	46118385	CD1cPluscDC_98760	openGene2openGene	SLE
immune	cDC_CD1c	rs13088318	chr3	101512524	rs16843927	ENSG00000170017	ENST00000472644	ALCAM	101512487	101513737	CD1cPluscDC_110489	openGene2openGene	ALG
immune	cDC_CD1c	rs13088318	chr3	101513249	rs55749605	ENSG00000170017	ENST00000472644	ALCAM	101512487	101513737	CD1cPluscDC_110489	openGene2openGene	ALG
immune	cDC_CD1c	rs564976	chr3	160012090	rs483714	ENSG00000113810	ENST00000357388	SMC4	160011935	160012961	CD1cPluscDC_114839	openGene2openGene	SLE
immune	cDC_CD1c	rs9926533	chr16	30958165	rs11643872	ENSG00000103496	ENST00000493902	STX4	30957415	30958408	CD1cPluscDC_60810	openGene2openGene	SLE
immune	cDC_CD1c	rs149010539	chr3	48504480	rs114743756	ENSG00000114268	ENST00000468162	PFKFB4	48503948	48504893	CD1cPluscDC_108175	openGene2openGene	CRO
immune	cDC_CD1c	rs2066819	chr12	56359090	rs57870697	ENSG00000196465	ENST00000553066	MYL6B	56358943	56359113	CD1cPluscDC_38372	openGene2openGene	PSO
immune	cDC_CD1c	rs425648	chr19	18089075	rs412744	ENSG00000105647	ENST00000222254	PIK3R2	18088942	18089450	CD1cPluscDC_77085	ocr2openGene	SLE
immune	cDC_CD1c	rs7187776	chr16	28863883	rs11864750	ENSG00000261067	ENST00000569969	ENSG00000261067	28862902	28864163	CD1cPluscDC_60570	openGene2openGene	T1D
immune	cDC_CD1c	rs9926533	chr16	30958165	rs11643872	ENSG00000103496	ENST00000460668	STX4	30957415	30958408	CD1cPluscDC_60810	openGene2openGene	SLE
immune	cDC_CD1c	rs72832915	chr17	39730733	rs3809717	ENSG00000131748	ENST00000580551	STARD3	39730049	39730947	CD1cPluscDC_66793	openGene2openGene	SLE
immune	cDC_CD1c	rs9926533	chr16	30958165	rs11643872	ENSG00000103496	ENST00000461455	STX4	30957415	30958408	CD1cPluscDC_60810	openGene2openGene	SLE
immune	cDC_CD1c	rs12365699	chr11	118870448	rs7117261	ENSG00000255422	ENST00000526274	ENSG00000255422	118869959	118871018	CD1cPluscDC_33132	ocr2openGene	ALG
immune	cDC_CD1c	rs9989735	chr2	230226626	rs6705808	ENSG00000185404	ENST00000243810	SP140L	230226009	230226645	CD1cPluscDC_94558	openGene2openGene	MS
immune	cDC_CD1c	rs11246217	chr11	575800	rs34793529	ENSG00000142082	ENST00000529055	SIRT3	575601	576768	CD1cPluscDC_25565	openGene2openGene	SLE
immune	cDC_CD1c	rs35327136	chr17	45430937	rs34018943	ENSG00000181513	ENST00000589798	ACBD4	45430856	45431232	CD1cPluscDC_67402	openGene2openGene	T1D
immune	cDC_CD1c	rs17849501	chr1	183471396	rs41272536	ENSG00000116701	ENST00000420553	NCF2	183471034	183473072	CD1cPluscDC_11597	openGene2openGene	SLE
immune	cDC_CD1c	rs7130753	chr11	111563202	rs11213940	ENSG00000110777	ENST00000525890	POU2AF1	111562850	111563311	CD1cPluscDC_32475	ocr2openGene	ALG
immune	cDC_CD1c	rs131658	chr22	21587718	rs9621715	ENSG00000161179	ENST00000398873	YDJC	21587576	21588470	CD1cPluscDC_102449	ocr2openGene	SLE
immune	cDC_CD1c	rs12771452	chr10	113679771	rs28411397	ENSG00000023041	ENST00000684617	ZDHHC6	113679037	113680546	CD1cPluscDC_24012	openGene2openGene	VIT
immune	cDC_CD1c	rs11933540	chr4	26088753	rs7441808	ENSG00000168214	ENST00000514807	RBPJ	26088312	26088994	CD1cPluscDC_119070	ocr2openGene	RA
immune	cDC_CD1c	rs11933540	chr4	26088753	rs7441808	ENSG00000168214	ENST00000681506	RBPJ	26088312	26088994	CD1cPluscDC_119070	ocr2openGene	RA
immune	cDC_CD1c	rs13098911	chr3	46193709	rs13098911	ENSG00000173578	ENST00000683768	XCR1	46193447	46193808	CD1cPluscDC_107977	ocr2openGene	CEL
immune	cDC_CD1c	rs11335233	chr3	188397444	rs9834159	ENSG00000113916	ENST00000480458	BCL6	188397286	188397717	CD1cPluscDC_116600	ocr2openGene	HT
immune	cDC_CD1c	rs35327136	chr17	45431950	rs62064653	ENSG00000181513	ENST00000589798	ACBD4	45431561	45432017	CD1cPluscDC_67403	openGene2openGene	T1D
immune	cDC_CD1c	rs79157249	chr11	118926294	rs73575428	ENSG00000255422	ENST00000646572	ENSG00000255422	118926213	118926634	CD1cPluscDC_33146	openGene2openGene	CRO
immune	cDC_CD1c	rs11755393	chr6	34792104	rs13215181	ENSG00000124562	ENST00000374017	SNRPC	34791474	34793259	CD1cPluscDC_140665	openGene2openGene	SLE
immune	cDC_CD1c	rs4690229	chr4	973551	rs113075206	ENSG00000196810	ENST00000357591	CTBP1-DT	972915	973926	CD1cPluscDC_117520	openGene2openGene	SLE
immune	cDC_CD1c	rs2017445	chr12	56041628	rs705704	ENSG00000170515	ENST00000553057	PA2G4	56041408	56042557	CD1cPluscDC_38334	openGene2openGene	VIT
immune	cDC_CD1c	rs11933540	chr4	26088753	rs7441808	ENSG00000168214	ENST00000691085	RBPJ	26088312	26088994	CD1cPluscDC_119070	ocr2openGene	RA
immune	cDC_CD1c	rs11719975	chr3	18745764	rs9849719	ENSG00000131374	ENST00000481396	TBC1D5	18745476	18745847	CD1cPluscDC_106073	openGene2openGene	MS
immune	cDC_CD1c	rs63406760	chr12	123364549	rs7485502	ENSG00000111361	ENST00000537073	EIF2B1	123364403	123364594	CD1cPluscDC_42930	openGene2openGene	ALG
immune	cDC_CD1c	rs1571878	chr6	167120802	rs3093023	ENSG00000213066	ENST00000349556	CEP43	167120694	167120931	CD1cPluscDC_148936	openGene2openGene	RA
immune	cDC_CD1c	rs2266959	chr22	21587718	rs9621715	ENSG00000161179	ENST00000482998	YDJC	21587576	21588470	CD1cPluscDC_102449	ocr2openGene	JIA
immune	cDC_CD1c	rs17293632	chr15	67150258	rs17293632	ENSG00000166949	ENST00000560175	SMAD3	67150027	67150401	CD1cPluscDC_56141	openGene2openGene	CRO
immune	cDC_CD1c	rs13153019	chr5	177357611	rs4075959	ENSG00000196923	ENST00000493815	PDLIM7	177357543	177358334	CD1cPluscDC_137206	openGene2openGene	ALG
immune	cDC_CD1c	rs3197999	chr3	49333111	rs9883813	ENSG00000145020	ENST00000476127	AMT	49332875	49333663	CD1cPluscDC_108265	ocr2openGene	IBD
immune	cDC_CD1c	rs3197999	chr3	49238531	rs11920267	ENSG00000173402	ENST00000421560	DAG1	49238296	49239161	CD1cPluscDC_108259	ocr2openGene	IBD
immune	cDC_CD1c	rs7536201	chr1	24978681	rs6600250	ENSG00000285823	ENST00000648660	LINC02793	24978349	24979219	CD1cPluscDC_1991	ocr2openGene	PSO
immune	cDC_CD1c	rs6583331	chr3	196620382	rs6583331	ENSG00000163964	ENST00000392391	PIGX	196620181	196620572	CD1cPluscDC_117345	ocr2openGene	VIT
immune	cDC_CD1c	rs7536201	chr1	24978669	rs6600249	ENSG00000285823	ENST00000648660	LINC02793	24978349	24979219	CD1cPluscDC_1991	ocr2openGene	PSO
immune	cDC_CD1c	rs13210649	chr6	167042548	rs10946207	ENSG00000112486	ENST00000643861	CCR6	167042449	167042599	CD1cPluscDC_148919	ocr2openGene	GD
immune	cDC_CD1c	rs13338069	chr16	31288153	rs13338069	ENSG00000177238	ENST00000613872	TRIM72	31287742	31288160	CD1cPluscDC_60863	ocr2openGene	SLE
immune	cDC_CD1c	rs5743618	chr4	38805230	rs118034493	ENSG00000174130	ENST00000508254	TLR6	38804714	38805262	CD1cPluscDC_119553	openGene2openGene	ALG
immune	cDC_CD1c	rs4561177	chr11	110093842	rs11213260	ENSG00000149311	ENST00000682430	ATM	110092501	110093885	CD1cPluscDC_32335	openGene2openGene	PSO
immune	cDC_CD1c	rs1194	chr6	35297641	rs4711414	ENSG00000198755	ENST00000322203	RPL10A	35297585	35297973	CD1cPluscDC_140706	openGene2openGene	SLE
immune	cDC_CD1c	rs28449958	chr16	28863226	rs62037367	ENSG00000149930	ENST00000308893	TAOK2	28862902	28864163	CD1cPluscDC_60570	openGene2openGene	IBD
immune	cDC_CD1c	rs1534154	chr3	119589507	rs13443	ENSG00000138495	ENST00000261070	COX17	119589075	119589547	CD1cPluscDC_111646	ocr2openGene	SLE
immune	cDC_CD1c	rs6583331	chr3	196620566	rs12718061	ENSG00000163964	ENST00000392391	PIGX	196620181	196620572	CD1cPluscDC_117345	ocr2openGene	VIT
immune	cDC_CD1c	rs756699	chr5	134114136	rs244656	ENSG00000152700	ENST00000502286	SAR1B	134113938	134115073	CD1cPluscDC_133942	openGene2openGene	MS
immune	cDC_CD1c	rs2066819	chr12	56360038	rs2066818	ENSG00000135482	ENST00000552345	ZC3H10	56359940	56360688	CD1cPluscDC_38373	openGene2openGene	PSO
immune	cDC_CD1c	rs4561177	chr11	110092712	rs5794664	ENSG00000149311	ENST00000601453	ATM	110092501	110093885	CD1cPluscDC_32335	openGene2openGene	PSO
immune	cDC_CD1c	rs564976	chr3	160012131	rs10575904	ENSG00000113810	ENST00000485867	SMC4	160011935	160012961	CD1cPluscDC_114839	openGene2openGene	SLE
immune	cDC_CD1c	rs55726902	chr12	47809158	rs11168244	ENSG00000061273	ENST00000440293	HDAC7	47809088	47809238	CD1cPluscDC_37428	ocr2openGene	ALG
immune	cDC_CD1c	rs55726902	chr12	47809158	rs11168244	ENSG00000061273	ENST00000552960	HDAC7	47809088	47809238	CD1cPluscDC_37428	ocr2openGene	ALG
immune	cDC_CD1c	rs10200159	chr2	55617974	rs10200159	ENSG00000162997	ENST00000563365	PRORSD1P	55617005	55618086	CD1cPluscDC_83689	openGene2openGene	VIT
immune	cDC_CD1c	rs112006329	chr11	575800	rs34793529	ENSG00000177030	ENST00000528864	DEAF1	575601	576768	CD1cPluscDC_25565	openGene2openGene	SLE
immune	cDC_CD1c	rs2283792	chr22	21867813	rs9610505	ENSG00000100023	ENST00000679692	PPIL2	21867181	21868393	CD1cPluscDC_102478	openGene2openGene	MS
immune	cDC_CD1c	rs864537	chr1	167439877	rs840015	ENSG00000143190	ENST00000367865	POU2F1	167439294	167439975	CD1cPluscDC_10397	openGene2openGene	CEL
immune	cDC_CD1c	rs13277113	chr8	11480302	rs558245864	ENSG00000136573	ENST00000259089	BLK	11480197	11480428	CD1cPluscDC_159701	openGene2openGene	SLE
immune	cDC_CD1c	rs34593439	chr15	78939136	rs12148472	ENSG00000185787	ENST00000559158	MORF4L1	78938692	78939577	CD1cPluscDC_57113	openGene2openGene	T1D
immune	cDC_CD1c	rs564976	chr3	160012018	rs587422	ENSG00000113810	ENST00000490207	SMC4	160011935	160012961	CD1cPluscDC_114839	openGene2openGene	SLE
immune	cDC_CD1c	rs11065898	chr12	111599722	rs10849962	ENSG00000151164	ENST00000409300	RAD9B	111598972	111600111	CD1cPluscDC_42043	openGene2openGene	AS
immune	cDC_CD1c	rs1036207	chr5	142134289	rs7709361	ENSG00000164620	ENST00000520674	RELL2	142134034	142134948	CD1cPluscDC_134694	openGene2openGene	MS
immune	cDC_CD1c	rs11065898	chr12	111599722	rs10849962	ENSG00000151164	ENST00000358071	RAD9B	111598972	111600111	CD1cPluscDC_42043	openGene2openGene	AS
immune	cDC_CD1c	rs79893749	chr3	46316331	rs113507038	ENSG00000288724	ENST00000683399	ENSG00000288724	46316037	46316706	CD1cPluscDC_108002	ocr2openGene	JIA
immune	cDC_CD1c	rs1048990	chr14	35292469	rs1048990	ENSG00000100478	ENST00000556232	AP4S1	35291940	35292872	CD1cPluscDC_49247	openGene2openGene	ALG
immune	cDC_CD1c	rs564976	chr3	160012090	rs483714	ENSG00000113810	ENST00000344722	SMC4	160011935	160012961	CD1cPluscDC_114839	openGene2openGene	SLE
immune	cDC_CD1c	rs4690229	chr4	973551	rs113075206	ENSG00000127415	ENST00000504568	IDUA	972915	973926	CD1cPluscDC_117520	openGene2openGene	SLE
immune	cDC_CD1c	rs1036207	chr5	142133639	rs6863411	ENSG00000164620	ENST00000444782	RELL2	142133469	142133875	CD1cPluscDC_134693	openGene2openGene	MS
immune	cDC_CD1c	rs10790268	chr11	118790689	rs57494551	ENSG00000255121	ENST00000582695	CENATAC-DT	118790667	118791455	CD1cPluscDC_33120	openGene2openGene	RA
immune	cDC_CD1c	rs1966115	chr8	78665491	rs3808619	ENSG00000171033	ENST00000396418	PKIA	78665361	78666837	CD1cPluscDC_163747	openGene2openGene	SLE
immune	cDC_CD1c	rs1701704	chr12	56041628	rs705704	ENSG00000139531	ENST00000546833	SUOX	56041408	56042557	CD1cPluscDC_38334	openGene2openGene	T1D
immune	cDC_CD1c	rs57095329	chr5	160467536	rs73318382	ENSG00000113328	ENST00000506186	CCNG1	160467362	160468389	CD1cPluscDC_136243	openGene2openGene	SLE
immune	cDC_CD1c	rs4239702	chr20	46111557	rs6074022	ENSG00000062598	ENST00000372176	ELMO2	46111139	46111671	CD1cPluscDC_98759	ocr2openGene	RA
immune	cDC_CD1c	rs34695944	chr2	60926668	rs34518355	ENSG00000228414	ENST00000439412	REL-DT	60926369	60926789	CD1cPluscDC_84029	openGene2openGene	RA
immune	cDC_CD1c	rs766751473	chr5	132295159	rs35260072	ENSG00000125347	ENST00000679633	IRF1	132295082	132295536	CD1cPluscDC_133762	openGene2openGene	T1D
immune	cDC_CD1c	rs766751473	chr5	132295159	rs35260072	ENSG00000125347	ENST00000681573	IRF1	132295082	132295536	CD1cPluscDC_133762	openGene2openGene	T1D
immune	cDC_CD1c	rs2017445	chr12	56041628	rs705704	ENSG00000135404	ENST00000550050	CD63	56041408	56042557	CD1cPluscDC_38334	openGene2openGene	VIT
immune	cDC_CD1c	rs10174949	chr2	8302417	rs891058	ENSG00000235092	ENST00000687473	ID2-AS1	8302050	8302485	CD1cPluscDC_80477	ocr2openGene	ALG
immune	cDC_CD1c	rs2836883	chr21	39094644	rs2836882	ENSG00000288266	ENST00000671754	ENSG00000288266	39094240	39094783	CD1cPluscDC_101526	ocr2openGene	AS
immune	cDC_CD1c	rs3197999	chr3	50292395	rs1076872	ENSG00000230454	ENST00000439898	ENSG00000230454	50291950	50292782	CD1cPluscDC_108363	openGene2openGene	IBD
immune	cDC_CD1c	rs3801810	chr7	26853905	rs3213853	ENSG00000253293	ENST00000521421	HOXA10	26853859	26854085	CD1cPluscDC_151150	openGene2openGene	CRO
immune	cDC_CD1c	rs1250563	chr10	79286696	rs1250566	ENSG00000108175	ENST00000472035	ZMIZ1	79286204	79287018	CD1cPluscDC_21685	ocr2openGene	CRO
immune	cDC_CD1c	rs13210649	chr6	167048013	rs12529876	ENSG00000213066	ENST00000622353	CEP43	167047227	167048099	CD1cPluscDC_148920	ocr2openGene	GD
immune	cDC_CD1c	rs444210	chr6	166957511	rs2769346	ENSG00000198818	ENST00000478705	SFT2D1	166957336	166957575	CD1cPluscDC_148907	openGene2openGene	CRO
immune	cDC_CD1c	rs11755393	chr6	34792177	rs6457791	ENSG00000064999	ENST00000360359	ANKS1A	34791474	34793259	CD1cPluscDC_140665	openGene2openGene	SLE
immune	cDC_CD1c	rs4456788	chr21	44196789	rs2070551	ENSG00000141959	ENST00000349048	PFKL	44196170	44196847	CD1cPluscDC_101931	ocr2openGene	IBD
immune	cDC_CD1c	rs3197999	chr3	49333111	rs9883813	ENSG00000145020	ENST00000637457	AMT	49332875	49333663	CD1cPluscDC_108265	ocr2openGene	IBD
immune	cDC_CD1c	rs12065145	chr1	172758534	rs199842262	ENSG00000234741	ENST00000451607	GAS5	172758317	172758641	CD1cPluscDC_10802	ocr2openGene	SLE
immune	cDC_CD1c	rs3757387	chr7	128935498	rs3778754	ENSG00000128604	ENST00000473745	IRF5	128934827	128935540	CD1cPluscDC_156893	ocr2openGene	SLE
immune	cDC_CD1c	rs11675538	chr2	65431010	rs12993075	ENSG00000138071	ENST00000471552	ACTR2	65430450	65431601	CD1cPluscDC_84402	openGene2openGene	UC
immune	cDC_CD1c	rs3801810	chr7	26857820	rs3801807	ENSG00000105997	ENST00000522788	HOXA3	26857428	26858289	CD1cPluscDC_151152	openGene2openGene	CRO
immune	cDC_CD1c	rs7187776	chr16	28863226	rs62037367	ENSG00000260442	ENST00000686664	ATP2A1-AS1	28862902	28864163	CD1cPluscDC_60570	openGene2openGene	T1D
immune	cDC_CD1c	rs479844	chr11	65791795	rs10791824	ENSG00000172977	ENST00000532042	KAT5	65791611	65792152	CD1cPluscDC_29669	openGene2openGene	ALG
immune	cDC_CD1c	rs78865465	chr12	55974117	rs75639074	ENSG00000135486	ENST00000676842	HNRNPA1	55973371	55974186	CD1cPluscDC_38323	openGene2openGene	T1D
immune	cDC_CD1c	rs35954981	chr12	9733365	rs10492165	ENSG00000139112	ENST00000544284	GABARAPL1	9732985	9733464	CD1cPluscDC_35363	openGene2openGene	T1D
immune	cDC_CD1c	rs35327136	chr17	45413637	rs34063617	ENSG00000214425	ENST00000686949	LRRC37A4P	45413434	45413898	CD1cPluscDC_67397	openGene2openGene	T1D
immune	cDC_CD1c	rs9268839	chr6	32622858	rs9271578	ENSG00000196126	ENST00000696612	HLA-DRB1	32622485	32623440	CD1cPluscDC_140399	ocr2openGene	RA
immune	cDC_CD1c	rs1036207	chr5	142134126	rs2043280	ENSG00000164620	ENST00000517794	RELL2	142134034	142134948	CD1cPluscDC_134694	openGene2openGene	MS
immune	cDC_CD1c	rs3748816	chr1	2593018	rs745367	ENSG00000157911	ENST00000507596	PEX10	2592721	2593111	CD1cPluscDC_253	openGene2openGene	CEL
immune	cDC_CD1c	rs79157249	chr11	118915273	rs79157249	ENSG00000186166	ENST00000532132	CENATAC	118915092	118915394	CD1cPluscDC_33142	ocr2openGene	CRO
immune	cDC_CD1c	rs4690229	chr4	973551	rs113075206	ENSG00000185619	ENST00000440452	PCGF3	972915	973926	CD1cPluscDC_117520	openGene2openGene	SLE
immune	cDC_CD1c	rs78037977	chr1	172746562	rs78037977	ENSG00000117593	ENST00000649689	DARS2	172746267	172746715	CD1cPluscDC_10799	ocr2openGene	VIT
immune	cDC_CD1c	rs13210649	chr6	167091392	rs2239826	ENSG00000213066	ENST00000366847	CEP43	167090944	167091544	CD1cPluscDC_148926	ocr2openGene	GD
immune	cDC_CD1c	rs4810485	chr20	46118343	rs1883832	ENSG00000204044	ENST00000419897	SLC12A5-AS1	46117751	46118385	CD1cPluscDC_98760	openGene2openGene	SLE
immune	cDC_CD1c	rs11089637	chr22	21587626	rs59415035	ENSG00000161179	ENST00000473985	YDJC	21587576	21588470	CD1cPluscDC_102449	ocr2openGene	RA
immune	cDC_CD1c	rs4810485	chr20	46111557	rs6074022	ENSG00000062598	ENST00000460474	ELMO2	46111139	46111671	CD1cPluscDC_98759	ocr2openGene	MS
immune	cDC_CD1c	rs5757584	chr22	39329275	rs5750789	ENSG00000227009	ENST00000441207	FUNDC2P4	39329012	39329486	CD1cPluscDC_103802	ocr2openGene	CRO
immune	cDC_CD1c	rs28449958	chr16	28824361	rs138159013	ENSG00000149925	ENST00000395240	ALDOA	28823678	28824498	CD1cPluscDC_60566	openGene2openGene	IBD
immune	cDC_CD1c	rs33993564	chr5	150846730	rs11748151	ENSG00000132912	ENST00000522625	DCTN4	150846655	150847591	CD1cPluscDC_135506	openGene2openGene	IBD
immune	cDC_CD1c	rs4810485	chr20	46111557	rs6074022	ENSG00000080189	ENST00000484188	SLC35C2	46111139	46111671	CD1cPluscDC_98759	ocr2openGene	SLE
immune	cDC_CD1c	rs12706861	chr7	128948946	rs2070197	ENSG00000128604	ENST00000249375	IRF5	128948652	128949352	CD1cPluscDC_156900	ocr2openGene	SLE
immune	cDC_CD1c	rs5757584	chr22	39328553	rs5757619	ENSG00000227009	ENST00000441207	FUNDC2P4	39328367	39328567	CD1cPluscDC_103801	ocr2openGene	CRO
immune	cDC_CD1c	rs7948458	chr11	2151600	rs7948458	ENSG00000117984	ENST00000637937	CTSD	2151530	2151714	CD1cPluscDC_25806	openGene2openGene	T1D
immune	cDC_CD1c	rs1920296	chr3	121835005	rs72421117	ENSG00000173230	ENST00000694958	GOLGB1	121834572	121835484	CD1cPluscDC_111768	openGene2openGene	MS
immune	cDC_CD1c	rs2256814	chr20	63740688	rs1741708	ENSG00000275812	ENST00000620908	ENSG00000275812	63740587	63741314	CD1cPluscDC_100107	openGene2openGene	MS
immune	cDC_CD1c	rs63406760	chr12	123364549	rs7485502	ENSG00000111011	ENST00000526560	RSRC2	123364403	123364594	CD1cPluscDC_42930	openGene2openGene	ALG
immune	cDC_CD1c	rs60131261	chr6	30061023	rs9295829	ENSG00000231074	ENST00000412685	HCG18	30060520	30061907	CD1cPluscDC_140059	openGene2openGene	VIT
immune	cDC_CD1c	rs1170436	chr16	68530545	rs1645975	ENSG00000132612	ENST00000254950	VPS4A	68529935	68530573	CD1cPluscDC_62210	openGene2openGene	SLE
immune	cDC_CD1c	rs60131261	chr6	29964961	rs9393984	ENSG00000214922	ENST00000458236	HLA-F-AS1	29964896	29965198	CD1cPluscDC_140048	ocr2openGene	VIT
immune	cDC_CD1c	rs522127	chr3	160012892	rs6808498	ENSG00000113810	ENST00000344722	SMC4	160011935	160012961	CD1cPluscDC_114839	openGene2openGene	MS
immune	cDC_CD1c	rs60131261	chr6	30061023	rs9295829	ENSG00000231074	ENST00000658695	HCG18	30060520	30061907	CD1cPluscDC_140059	openGene2openGene	VIT
immune	cDC_CD1c	rs1977710	chr1	157725388	chr1:157725388:ATG:A	ENSG00000213088	ENST00000537147	ACKR1	157725179	157725480	CD1cPluscDC_9646	openGene2openGene	GD
immune	cDC_CD1c	rs77599401	chr1	206673499	rs74147142	ENSG00000143479	ENST00000441486	DYRK3	206672831	206673545	CD1cPluscDC_13304	ocr2openGene	T1D
immune	cDC_CD1c	rs33993564	chr5	150847077	rs10051924	ENSG00000132912	ENST00000520195	DCTN4	150846655	150847591	CD1cPluscDC_135506	openGene2openGene	IBD
immune	cDC_CD1c	rs1048990	chr14	35122110	rs28365850	ENSG00000092148	ENST00000556224	HECTD1	35121595	35122836	CD1cPluscDC_49226	openGene2openGene	ALG
immune	cDC_CD1c	rs1048990	chr14	35122110	rs28365850	ENSG00000092148	ENST00000693685	HECTD1	35121595	35122836	CD1cPluscDC_49226	openGene2openGene	ALG
immune	cDC_CD1c	rs5758343	chr22	41381909	rs2234059	ENSG00000196419	ENST00000360079	XRCC6	41381064	41382029	CD1cPluscDC_103975	openGene2openGene	ALG
immune	cDC_CD1c	rs4690229	chr4	986676	rs4690220	ENSG00000169020	ENST00000304312	ATP5ME	986586	987592	CD1cPluscDC_117523	openGene2openGene	SLE
immune	cDC_CD1c	rs7187776	chr16	28846324	rs7187776	ENSG00000168488	ENST00000395547	ATXN2L	28846056	28846877	CD1cPluscDC_60569	openGene2openGene	T1D
immune	cDC_CD1c	rs5758343	chr22	41381909	rs2234059	ENSG00000196419	ENST00000464116	XRCC6	41381064	41382029	CD1cPluscDC_103975	openGene2openGene	ALG
immune	cDC_CD1c	rs41263646	chr1	183591057	rs4987080	ENSG00000232860	ENST00000432837	SMG7-AS1	183590334	183591136	CD1cPluscDC_11609	openGene2openGene	SLE
immune	cDC_CD1c	rs4690229	chr4	987108	rs11248061	ENSG00000169020	ENST00000515202	ATP5ME	986586	987592	CD1cPluscDC_117523	openGene2openGene	SLE
immune	cDC_CD1c	rs564976	chr3	160012951	rs6808518	ENSG00000068885	ENST00000478460	IFT80	160011935	160012961	CD1cPluscDC_114839	openGene2openGene	SLE
immune	cDC_CD1c	rs522127	chr3	160028076	rs485499	ENSG00000113810	ENST00000465903	SMC4	160027561	160028144	CD1cPluscDC_114840	openGene2openGene	MS
immune	cDC_CD1c	rs35164067	chr19	10404166	rs73923215	ENSG00000129351	ENST00000590009	ILF3	10403386	10404444	CD1cPluscDC_76207	openGene2openGene	AS
immune	cDC_CD1c	rs2233424	chr6	44265240	rs2233433	ENSG00000157593	ENST00000393812	SLC35B2	44264928	44265903	CD1cPluscDC_141607	openGene2openGene	RA
immune	cDC_CD1c	rs5743618	chr4	38857718	rs17616481	ENSG00000174125	ENST00000308979	TLR1	38857480	38858263	CD1cPluscDC_119561	openGene2openGene	ALG
immune	cDC_CD1c	rs5743618	chr4	38857718	rs17616481	ENSG00000174125	ENST00000502213	TLR1	38857480	38858263	CD1cPluscDC_119561	openGene2openGene	ALG
immune	cDC_CD1c	rs9611565	chr22	41381554	rs9607799	ENSG00000183864	ENST00000327492	TOB2	41381064	41382029	CD1cPluscDC_103975	openGene2openGene	VIT
immune	cDC_CD1c	rs9611565	chr22	41381909	rs2234059	ENSG00000183864	ENST00000327492	TOB2	41381064	41382029	CD1cPluscDC_103975	openGene2openGene	VIT
immune	cDC_CD1c	rs17849501	chr1	183471396	rs41272536	ENSG00000116406	ENST00000689946	EDEM3	183471034	183473072	CD1cPluscDC_11597	openGene2openGene	SLE
immune	cDC_CD1c	rs1048990	chr14	35122110	rs28365850	ENSG00000258704	ENST00000689842	SRP54-AS1	35121595	35122836	CD1cPluscDC_49226	openGene2openGene	ALG
immune	cDC_CD1c	rs11675538	chr2	65436100	rs11126038	ENSG00000289156	ENST00000687213	ENSG00000289156	65435730	65436114	CD1cPluscDC_84405	openGene2openGene	UC
immune	cDC_CD1c	rs7187776	chr16	28880144	rs8055138	ENSG00000178188	ENST00000322610	SH2B1	28879605	28880534	CD1cPluscDC_60572	openGene2openGene	T1D
immune	cDC_CD1c	rs2233424	chr6	44265183	rs2233434	ENSG00000157593	ENST00000537814	SLC35B2	44264928	44265903	CD1cPluscDC_141607	openGene2openGene	RA
immune	cDC_CD1c	rs10903122	chr1	24978666	rs6600248	ENSG00000020633	ENST00000479341	RUNX3	24978349	24979219	CD1cPluscDC_1991	ocr2openGene	CEL
immune	cDC_CD1c	rs17323934	chr7	26864711	rs17323934	ENSG00000197576	ENST00000360046	HOXA4	26864106	26865188	CD1cPluscDC_151155	openGene2openGene	T1D
immune	cDC_CD1c	rs41263646	chr1	183590726	rs2333681	ENSG00000116406	ENST00000685596	EDEM3	183590334	183591136	CD1cPluscDC_11609	openGene2openGene	SLE
immune	cDC_CD1c	rs2233278	chr5	151097114	rs79901336	ENSG00000211445	ENST00000625178	GPX3	151097081	151097520	CD1cPluscDC_135535	ocr2openGene	PSO
immune	cDC_CD1c	rs10414065	chr19	33235671	rs118013485	ENSG00000153879	ENST00000284000	CEBPG	33235172	33235852	CD1cPluscDC_77608	ocr2openGene	ALG
immune	cDC_CD1c	rs10414065	chr19	33235672	rs117710327	ENSG00000153879	ENST00000652630	CEBPG	33235172	33235852	CD1cPluscDC_77608	ocr2openGene	ALG
immune	cDC_CD1c	rs34779708	chr10	35120441	rs11592567	ENSG00000177283	ENST00000374694	FZD8	35120361	35120652	CD1cPluscDC_19126	ocr2openGene	IBD
immune	cDC_CD1c	rs79157249	chr11	118926294	rs73575428	ENSG00000196655	ENST00000533632	TRAPPC4	118926213	118926634	CD1cPluscDC_33146	openGene2openGene	CRO
immune	cDC_CD1c	rs773125	chr12	56042145	rs1131017	ENSG00000111540	ENST00000448789	RAB5B	56041408	56042557	CD1cPluscDC_38334	openGene2openGene	RA
immune	cDC_CD1c	rs17323934	chr7	26864711	rs17323934	ENSG00000197576	ENST00000511914	HOXA4	26864106	26865188	CD1cPluscDC_151155	openGene2openGene	T1D
immune	cDC_CD1c	rs77599401	chr1	206685302	rs181345810	ENSG00000142224	ENST00000340758	IL19	206684717	206686346	CD1cPluscDC_13306	openGene2openGene	T1D
immune	cDC_CD1c	rs7595717	chr2	68388953	rs2120334	ENSG00000289156	ENST00000687213	ENSG00000289156	68388772	68389089	CD1cPluscDC_84551	openGene2openGene	MS
immune	cDC_CD1c	rs564976	chr3	160012090	rs483714	ENSG00000283154	ENST00000638311	IQCJ-SCHIP1	160011935	160012961	CD1cPluscDC_114839	openGene2openGene	SLE
immune	cDC_CD1c	rs79157249	chr11	118926294	rs73575428	ENSG00000196655	ENST00000525079	TRAPPC4	118926213	118926634	CD1cPluscDC_33146	openGene2openGene	CRO
immune	cDC_CD1c	rs6908626	chr6	90296024	rs6908626	ENSG00000222078	ENST00000410146	RN7SKP110	90295848	90296562	CD1cPluscDC_143615	openGene2openGene	T1D
immune	cDC_CD1c	rs41263646	chr1	183591061	rs4987079	ENSG00000116406	ENST00000687113	EDEM3	183590334	183591136	CD1cPluscDC_11609	openGene2openGene	SLE
immune	cDC_CD1c	rs564976	chr3	160012630	rs600519	ENSG00000283154	ENST00000638311	IQCJ-SCHIP1	160011935	160012961	CD1cPluscDC_114839	openGene2openGene	SLE
immune	cDC_CD1c	rs2233424	chr6	44265240	rs2233433	ENSG00000112715	ENST00000372064	VEGFA	44264928	44265903	CD1cPluscDC_141607	openGene2openGene	RA
immune	cDC_CD1c	rs2327832	chr6	137681038	rs6927172	ENSG00000118503	ENST00000420009	TNFAIP3	137680774	137681207	CD1cPluscDC_146511	ocr2openGene	CEL
immune	cDC_CD1c	rs13153019	chr5	177357611	rs4075959	ENSG00000165671	ENST00000511258	NSD1	177357543	177358334	CD1cPluscDC_137206	openGene2openGene	ALG
immune	cDC_CD1c	rs10985070	chr9	120934593	rs10739581	ENSG00000119403	ENST00000474402	PHF19	120934444	120934684	CD1cPluscDC_173984	ocr2openGene	RA
immune	cDC_CD1c	rs2134814	chr6	90296508	rs1504215	ENSG00000112182	ENST00000695955	BACH2	90295848	90296562	CD1cPluscDC_143615	openGene2openGene	ALG
immune	cDC_CD1c	rs2134814	chr6	90296508	rs1504215	ENSG00000112182	ENST00000493201	BACH2	90295848	90296562	CD1cPluscDC_143615	openGene2openGene	ALG
immune	cDC_CD1c	rs11719975	chr3	18745764	rs9849719	ENSG00000144566	ENST00000476544	RAB5A	18745476	18745847	CD1cPluscDC_106073	openGene2openGene	MS
immune	cDC_CD1c	rs4561177	chr11	110093842	rs11213260	ENSG00000178105	ENST00000686617	DDX10	110092501	110093885	CD1cPluscDC_32335	openGene2openGene	PSO
immune	cDC_CD1c	rs533646	chr11	118700210	rs642224	ENSG00000110375	ENST00000264031	UPK2	118700025	118700700	CD1cPluscDC_33112	openGene2openGene	MS
immune	cDC_CD1c	rs7752903	chr6	137811379	rs10499197	ENSG00000118503	ENST00000237289	TNFAIP3	137811355	137811790	CD1cPluscDC_146538	ocr2openGene	RA
immune	cDC_CD1c	rs2188962	chr5	132460471	rs72797303	ENSG00000125347	ENST00000680139	IRF1	132460098	132460519	CD1cPluscDC_133791	ocr2openGene	CRO
immune	cDC_CD1c	rs2188962	chr5	132460471	rs72797303	ENSG00000125347	ENST00000680903	IRF1	132460098	132460519	CD1cPluscDC_133791	ocr2openGene	CRO
immune	cDC_CD1c	rs10985070	chr9	120928959	rs1930785	ENSG00000119403	ENST00000419155	PHF19	120928703	120929297	CD1cPluscDC_173982	openGene2openGene	RA
immune	cDC_CD1c	rs2233424	chr6	44265240	rs2233433	ENSG00000112715	ENST00000523950	VEGFA	44264928	44265903	CD1cPluscDC_141607	openGene2openGene	RA
immune	cDC_CD1c	rs2233424	chr6	44265183	rs2233434	ENSG00000112715	ENST00000518689	VEGFA	44264928	44265903	CD1cPluscDC_141607	openGene2openGene	RA
immune	cDC_CD1c	rs250308	chr5	119354788	rs3920174	ENSG00000249494	ENST00000510128	DMXL1-DT	119354645	119354805	CD1cPluscDC_132960	openGene2openGene	ALG
immune	cDC_CD1c	rs11246217	chr11	575800	rs34793529	ENSG00000177595	ENST00000530911	PIDD1	575601	576768	CD1cPluscDC_25565	openGene2openGene	SLE
immune	cDC_CD1c	rs3197999	chr3	50155393	rs2526389	ENSG00000012171	ENST00000434030	SEMA3B	50154474	50155537	CD1cPluscDC_108334	openGene2openGene	IBD
immune	cDC_CD1c	rs10200159	chr2	55617974	rs10200159	ENSG00000115355	ENST00000645477	CCDC88A	55617005	55618086	CD1cPluscDC_83689	openGene2openGene	VIT
immune	cDC_CD1c	rs1036207	chr5	142134126	rs2043280	ENSG00000171720	ENST00000495485	HDAC3	142134034	142134948	CD1cPluscDC_134694	openGene2openGene	MS
immune	cDC_CD1c	rs10876864	chr12	56007301	rs10876864	ENSG00000182796	ENST00000508246	TMEM198B	56007230	56007904	CD1cPluscDC_38330	openGene2openGene	ALG
immune	cDC_CD1c	rs10903122	chr1	24966746	rs11249213	ENSG00000233755	ENST00000424084	ENSG00000233755	24966726	24966987	CD1cPluscDC_1988	openGene2openGene	CEL
immune	cDC_CD1c	rs1036207	chr5	142134289	rs7709361	ENSG00000171720	ENST00000523088	HDAC3	142134034	142134948	CD1cPluscDC_134694	openGene2openGene	MS
immune	cDC_CD1c	rs9611565	chr22	41381237	rs2234052	ENSG00000100417	ENST00000414636	PMM1	41381064	41382029	CD1cPluscDC_103975	openGene2openGene	VIT
immune	cDC_CD1c	rs2299864	chr6	106339294	rs7763652	ENSG00000130349	ENST00000625458	MTRES1	106339202	106339875	CD1cPluscDC_144148	ocr2openGene	SLE
immune	cDC_CD1c	rs9989735	chr2	230226625	rs6734753	ENSG00000135932	ENST00000258418	CAB39	230226009	230226645	CD1cPluscDC_94558	openGene2openGene	MS
immune	cDC_CD1c	rs10876864	chr12	56042145	rs1131017	ENSG00000182796	ENST00000482378	TMEM198B	56041408	56042557	CD1cPluscDC_38334	openGene2openGene	ALG
immune	cDC_CD1c	rs10200159	chr2	55618001	rs34380337	ENSG00000115355	ENST00000645072	CCDC88A	55617005	55618086	CD1cPluscDC_83689	openGene2openGene	VIT
immune	cDC_CD1c	rs34779708	chr10	35126627	rs4934730	ENSG00000108094	ENST00000374751	CUL2	35126547	35127847	CD1cPluscDC_19128	openGene2openGene	IBD
immune	cDC_CD1c	rs2070901	chr1	161215268	rs2070901	ENSG00000158887	ENST00000533357	MPZ	161215031	161215370	CD1cPluscDC_10022	openGene2openGene	ALG
immune	cDC_CD1c	rs10883723	chr10	102511917	rs1326193	ENSG00000107862	ENST00000677506	GBF1	102511908	102512221	CD1cPluscDC_23328	ocr2openGene	ALG
immune	cDC_CD1c	rs1170436	chr16	68530545	rs1645975	ENSG00000103056	ENST00000219334	SMPD3	68529935	68530573	CD1cPluscDC_62210	openGene2openGene	SLE
immune	cDC_CD1c	rs2070901	chr1	161215268	rs2070901	ENSG00000158887	ENST00000672602	MPZ	161215031	161215370	CD1cPluscDC_10022	openGene2openGene	ALG
immune	cDC_CD1c	rs11643872	chr16	30958165	rs11643872	ENSG00000103496	ENST00000566353	STX4	30957415	30958408	CD1cPluscDC_60810	openGene2openGene	GD
immune	cDC_CD1c	rs4648881	chr1	24872791	rs6686594	ENSG00000233755	ENST00000424084	ENSG00000233755	24872061	24872972	CD1cPluscDC_1970	ocr2openGene	JIA
immune	cDC_CD1c	rs7130753	chr11	111595037	rs484834	ENSG00000086848	ENST00000616540	ALG9	111594805	111595161	CD1cPluscDC_32486	ocr2openGene	ALG
immune	cDC_CD1c	rs56129466	chr11	128273495	rs79079002	ENSG00000151702	ENST00000527767	FLI1	128273345	128273872	CD1cPluscDC_33993	ocr2openGene	ALG
immune	cDC_CD1c	rs10876864	chr12	56042145	rs1131017	ENSG00000135482	ENST00000549973	ZC3H10	56041408	56042557	CD1cPluscDC_38334	openGene2openGene	ALG
immune	cDC_CD1c	rs12065145	chr1	172758534	rs199842262	ENSG00000234741	ENST00000421068	GAS5	172758317	172758641	CD1cPluscDC_10802	ocr2openGene	SLE
immune	cDC_CD1c	rs11755393	chr6	34792385	rs7769961	ENSG00000064995	ENST00000689560	TAF11	34791474	34793259	CD1cPluscDC_140665	openGene2openGene	SLE
immune	cDC_CD1c	rs3807307	chr7	128940626	rs3807306	ENSG00000135253	ENST00000612224	KCP	128940504	128940885	CD1cPluscDC_156897	openGene2openGene	SLE
immune	cDC_CD1c	rs7187776	chr16	28864161	rs7193733	ENSG00000260442	ENST00000566956	ATP2A1-AS1	28862902	28864163	CD1cPluscDC_60570	openGene2openGene	T1D
immune	cDC_CD1c	rs9355260	chr6	159107100	rs7748054	ENSG00000271913	ENST00000606470	TAGAP-AS1	159106754	159107255	CD1cPluscDC_148398	openGene2openGene	MS
immune	cDC_CD1c	rs522127	chr3	160012361	rs485789	ENSG00000113810	ENST00000462787	SMC4	160011935	160012961	CD1cPluscDC_114839	openGene2openGene	MS
immune	cDC_CD1c	rs1801274	chr1	161500252	rs7551957	ENSG00000118217	ENST00000680180	ATF6	161500156	161500634	CD1cPluscDC_10061	ocr2openGene	SLE
immune	cDC_CD1c	rs4810485	chr20	46111557	rs6074022	ENSG00000080189	ENST00000372230	SLC35C2	46111139	46111671	CD1cPluscDC_98759	ocr2openGene	MS
immune	cDC_CD1c	rs1056198	chr20	49937166	rs6125825	ENSG00000244687	ENST00000557021	UBE2V1	49936139	49937181	CD1cPluscDC_99074	openGene2openGene	PSO
immune	cDC_CD1c	rs3197999	chr3	49171432	rs4955420	ENSG00000173402	ENST00000428779	DAG1	49171065	49171809	CD1cPluscDC_108257	openGene2openGene	IBD
immune	cDC_CD1c	rs766751473	chr5	132460471	rs72797303	ENSG00000197375	ENST00000479605	SLC22A5	132460098	132460519	CD1cPluscDC_133791	ocr2openGene	T1D
immune	cDC_CD1c	rs3197999	chr3	49358324	rs1800668	ENSG00000145029	ENST00000497742	NICN1	49357720	49359070	CD1cPluscDC_108271	openGene2openGene	IBD
immune	cDC_CD1c	rs10876864	chr12	56007301	rs10876864	ENSG00000123411	ENST00000547668	IKZF4	56007230	56007904	CD1cPluscDC_38330	openGene2openGene	ALG
immune	cDC_CD1c	rs58763752	chr10	32980469	rs60724454	ENSG00000229327	ENST00000417447	EPC1-AS1	32980370	32981286	CD1cPluscDC_18973	openGene2openGene	T1D
immune	cDC_CD1c	rs564976	chr3	160012895	rs6771363	ENSG00000068885	ENST00000486856	IFT80	160011935	160012961	CD1cPluscDC_114839	openGene2openGene	SLE
immune	cDC_CD1c	rs9611565	chr22	41381879	rs2234058	ENSG00000100418	ENST00000263256	DESI1	41381064	41382029	CD1cPluscDC_103975	openGene2openGene	VIT
immune	cDC_CD1c	rs9611565	chr22	41413633	rs202635	ENSG00000100410	ENST00000216252	PHF5A	41413261	41414418	CD1cPluscDC_103978	ocr2openGene	VIT
immune	cDC_CD1c	rs3197999	chr3	49358324	rs1800668	ENSG00000067560	ENST00000679208	RHOA	49357720	49359070	CD1cPluscDC_108271	openGene2openGene	IBD
immune	cDC_CD1c	rs7723899	chr5	96896698	rs2548536	ENSG00000246763	ENST00000505362	RGMB-AS1	96896248	96897358	CD1cPluscDC_131888	openGene2openGene	CRO
immune	cDC_CD1c	rs36016881	chr1	7961680	rs17523802	ENSG00000232912	ENST00000449895	RERE-AS1	7961100	7962022	CD1cPluscDC_584	openGene2openGene	IBD
immune	cDC_CD1c	rs9611565	chr22	41403829	rs75784	ENSG00000100410	ENST00000491254	PHF5A	41403779	41404317	CD1cPluscDC_103977	ocr2openGene	VIT
immune	cDC_CD1c	rs4239702	chr20	46118343	rs1883832	ENSG00000204044	ENST00000419897	SLC12A5-AS1	46117751	46118385	CD1cPluscDC_98760	openGene2openGene	CRO
immune	cDC_CD1c	rs7130753	chr11	111602364	rs59921976	ENSG00000150768	ENST00000681339	DLAT	111602011	111603216	CD1cPluscDC_32487	openGene2openGene	ALG
immune	cDC_CD1c	rs9611565	chr22	41403829	rs75784	ENSG00000100410	ENST00000459687	PHF5A	41403779	41404317	CD1cPluscDC_103977	ocr2openGene	VIT
immune	cDC_CD1c	rs3783782	chr14	61477041	rs74577987	ENSG00000139973	ENST00000683842	SYT16	61476466	61477332	CD1cPluscDC_50396	openGene2openGene	RA
immune	cDC_CD1c	rs17323934	chr7	26864711	rs17323934	ENSG00000233429	ENST00000425358	HOTAIRM1	26864106	26865188	CD1cPluscDC_151155	openGene2openGene	T1D
immune	cDC_CD1c	rs2304206	chr19	49677009	rs975484	ENSG00000142541	ENST00000676556	RPL13A	49676611	49677384	CD1cPluscDC_79245	openGene2openGene	VIT
immune	cDC_CD1c	rs1170436	chr16	68530221	rs1728770	ENSG00000141076	ENST00000352319	UTP4	68529935	68530573	CD1cPluscDC_62210	openGene2openGene	SLE
immune	cDC_CD1c	rs1031034	chr4	101346296	rs2583391	ENSG00000138821	ENST00000683634	SLC39A8	101346288	101346510	CD1cPluscDC_122610	openGene2openGene	VIT
immune	cDC_CD1c	rs9469899	chr6	34793179	rs11755420	ENSG00000272288	ENST00000687757	ILRUN-AS1	34791474	34793259	CD1cPluscDC_140665	openGene2openGene	GD
immune	cDC_CD1c	rs12421615	chr11	64284975	rs2510066	ENSG00000173153	ENST00000539594	ESRRA	64284480	64285922	CD1cPluscDC_29423	openGene2openGene	VIT
immune	cDC_CD1c	rs508970	chr11	61147401	rs675625	ENSG00000110446	ENST00000681015	SLC15A3	61147387	61147572	CD1cPluscDC_29071	openGene2openGene	RA
immune	cDC_CD1c	rs12421615	chr11	64284975	rs2510066	ENSG00000173153	ENST00000000442	ESRRA	64284480	64285922	CD1cPluscDC_29423	openGene2openGene	VIT
immune	cDC_CD1c	rs3197999	chr3	49352409	rs17080528	ENSG00000114316	ENST00000491791	USP4	49352335	49352683	CD1cPluscDC_108270	ocr2openGene	IBD
immune	cDC_CD1c	rs3197999	chr3	50299601	rs34136796	ENSG00000004838	ENST00000443080	ZMYND10	50299060	50299943	CD1cPluscDC_108365	openGene2openGene	IBD
immune	cDC_CD1c	rs1463485	chr17	75855927	rs936394	ENSG00000132481	ENST00000587339	TRIM47	75855229	75856192	CD1cPluscDC_69714	openGene2openGene	SLE
immune	cDC_CD1c	rs508970	chr11	61147401	rs675625	ENSG00000110446	ENST00000681951	SLC15A3	61147387	61147572	CD1cPluscDC_29071	openGene2openGene	RA
immune	cDC_CD1c	rs2070901	chr1	161215268	rs2070901	ENSG00000143252	ENST00000432287	SDHC	161215031	161215370	CD1cPluscDC_10022	openGene2openGene	ALG
immune	cDC_CD1c	rs3197999	chr3	49352409	rs17080528	ENSG00000114316	ENST00000464168	USP4	49352335	49352683	CD1cPluscDC_108270	ocr2openGene	IBD
immune	cDC_CD1c	rs35164067	chr19	10404166	rs73923215	ENSG00000105364	ENST00000590702	MRPL4	10403386	10404444	CD1cPluscDC_76207	openGene2openGene	AS
immune	cDC_CD1c	rs5758343	chr22	41414166	rs132920	ENSG00000183864	ENST00000434408	TOB2	41413261	41414418	CD1cPluscDC_103978	ocr2openGene	ALG
immune	cDC_CD1c	rs5758343	chr22	41381909	rs2234059	ENSG00000100380	ENST00000216218	ST13	41381064	41382029	CD1cPluscDC_103975	openGene2openGene	ALG
immune	cDC_CD1c	rs78037977	chr1	172746562	rs78037977	ENSG00000185278	ENST00000367701	ZBTB37	172746267	172746715	CD1cPluscDC_10799	ocr2openGene	VIT
immune	cDC_CD1c	rs5758343	chr22	41381879	rs2234058	ENSG00000100380	ENST00000216218	ST13	41381064	41382029	CD1cPluscDC_103975	openGene2openGene	ALG
immune	cDC_CD1c	rs7775055	chr6	32686046	rs199526678	ENSG00000204287	ENST00000395388	HLA-DRA	32685582	32686103	CD1cPluscDC_140415	ocr2openGene	JIA
immune	cDC_CD1c	rs773125	chr12	56007301	rs10876864	ENSG00000182796	ENST00000692833	TMEM198B	56007230	56007904	CD1cPluscDC_38330	openGene2openGene	RA
immune	cDC_CD1c	rs773125	chr12	56042145	rs1131017	ENSG00000182796	ENST00000482378	TMEM198B	56041408	56042557	CD1cPluscDC_38334	openGene2openGene	RA
immune	cDC_CD1c	rs55726902	chr12	47813677	rs148066105	ENSG00000177981	ENST00000539528	ASB8	47812801	47813923	CD1cPluscDC_37429	openGene2openGene	ALG
immune	cDC_CD1c	rs773125	chr12	56042145	rs1131017	ENSG00000182796	ENST00000636659	TMEM198B	56041408	56042557	CD1cPluscDC_38334	openGene2openGene	RA
immune	cDC_CD1c	rs55836957	chr11	128273495	rs79079002	ENSG00000151702	ENST00000608303	FLI1	128273345	128273872	CD1cPluscDC_33993	ocr2openGene	T1D
immune	cDC_CD1c	rs1021156	chr8	78665491	rs3808619	ENSG00000104497	ENST00000396330	SNX16	78665361	78666837	CD1cPluscDC_163747	openGene2openGene	MS
immune	cDC_CD1c	rs12232003	chr12	53180847	rs59218377	ENSG00000139637	ENST00000551131	MYG1	53180030	53181330	CD1cPluscDC_38010	openGene2openGene	T1D
immune	cDC_CD1c	rs1048990	chr14	35292469	rs1048990	ENSG00000151327	ENST00000555211	FAM177A1	35291940	35292872	CD1cPluscDC_49247	openGene2openGene	ALG
immune	cDC_CD1c	rs12232003	chr12	53180847	rs59218377	ENSG00000139637	ENST00000548845	MYG1	53180030	53181330	CD1cPluscDC_38010	openGene2openGene	T1D
immune	cDC_CD1c	rs7723899	chr5	96896438	rs2548538	ENSG00000058729	ENST00000511012	RIOK2	96896248	96897358	CD1cPluscDC_131888	openGene2openGene	CRO
immune	cDC_CD1c	rs10876864	chr12	56042145	rs1131017	ENSG00000065357	ENST00000546878	DGKA	56041408	56042557	CD1cPluscDC_38334	openGene2openGene	ALG
immune	cDC_CD1c	rs4690229	chr4	973551	rs113075206	ENSG00000249592	ENST00000692343	ENSG00000249592	972915	973926	CD1cPluscDC_117520	openGene2openGene	SLE
immune	cDC_CD1c	rs9469899	chr6	34792104	rs13215181	ENSG00000064999	ENST00000650178	ANKS1A	34791474	34793259	CD1cPluscDC_140665	openGene2openGene	GD
immune	cDC_CD1c	rs4821124	chr22	21587692	rs5998599	ENSG00000161180	ENST00000292779	CCDC116	21587576	21588470	CD1cPluscDC_102449	ocr2openGene	PSO
immune	cDC_CD1c	rs75637965	chr8	11457482	rs61251746	ENSG00000164733	ENST00000526195	CTSB	11456511	11457490	CD1cPluscDC_159697	ocr2openGene	MS
immune	cDC_CD1c	rs12928725	chr16	31288153	rs13338069	ENSG00000177238	ENST00000613872	TRIM72	31287742	31288160	CD1cPluscDC_60863	ocr2openGene	SLE
immune	cDC_CD1c	rs34779708	chr10	35120441	rs11592567	ENSG00000175395	ENST00000467975	ZNF25	35120361	35120652	CD1cPluscDC_19126	ocr2openGene	IBD
immune	cDC_CD1c	rs3801810	chr7	26864711	rs17323934	ENSG00000106049	ENST00000428288	HIBADH	26864106	26865188	CD1cPluscDC_151155	openGene2openGene	CRO
immune	cDC_CD1c	rs1048990	chr14	35292469	rs1048990	ENSG00000151327	ENST00000553955	FAM177A1	35291940	35292872	CD1cPluscDC_49247	openGene2openGene	ALG
immune	cDC_CD1c	rs6873255	chr5	173885889	rs144869372	ENSG00000181163	ENST00000678267	NPM1	173885728	173886011	CD1cPluscDC_137020	openGene2openGene	CRO
immune	cDC_CD1c	rs75637965	chr8	11457482	rs61251746	ENSG00000164733	ENST00000676691	CTSB	11456511	11457490	CD1cPluscDC_159697	ocr2openGene	MS
immune	cDC_CD1c	rs7187776	chr16	28863226	rs62037367	ENSG00000177455	ENST00000565089	CD19	28862902	28864163	CD1cPluscDC_60570	openGene2openGene	T1D
immune	cDC_CD1c	rs5758343	chr22	41381879	rs2234058	ENSG00000100401	ENST00000422838	RANGAP1	41381064	41382029	CD1cPluscDC_103975	openGene2openGene	ALG
immune	cDC_CD1c	rs35327136	chr17	45431944	rs62064652	ENSG00000267121	ENST00000590495	FMNL1-DT	45431561	45432017	CD1cPluscDC_67403	openGene2openGene	T1D
immune	cDC_CD1c	rs6427553	chr1	160877274	rs17387157	ENSG00000117091	ENST00000368045	CD48	160877255	160877477	CD1cPluscDC_9968	ocr2openGene	UC
immune	cDC_CD1c	rs2066819	chr12	56360038	rs2066818	ENSG00000111602	ENST00000229201	TIMELESS	56359940	56360688	CD1cPluscDC_38373	openGene2openGene	PSO
immune	cDC_CD1c	rs78037977	chr1	172746562	rs78037977	ENSG00000234741	ENST00000693450	GAS5	172746267	172746715	CD1cPluscDC_10799	ocr2openGene	VIT
immune	cDC_CD1c	rs6873255	chr5	173885889	rs144869372	ENSG00000181163	ENST00000523339	NPM1	173885728	173886011	CD1cPluscDC_137020	openGene2openGene	CRO
immune	cDC_CD1c	rs2038255	chr14	35122110	rs28365850	ENSG00000100883	ENST00000679045	SRP54	35121595	35122836	CD1cPluscDC_49226	openGene2openGene	ECZ
immune	cDC_CD1c	rs12114284	chr8	78665491	rs3808619	ENSG00000104497	ENST00000523757	SNX16	78665361	78666837	CD1cPluscDC_163747	openGene2openGene	SLE
immune	cDC_CD1c	rs1966115	chr8	78665491	rs3808619	ENSG00000104497	ENST00000345957	SNX16	78665361	78666837	CD1cPluscDC_163747	openGene2openGene	SLE
immune	cDC_CD1c	rs7204270	chr16	30183519	rs930392	ENSG00000102882	ENST00000395199	MAPK3	30182827	30183698	CD1cPluscDC_60716	openGene2openGene	MS
immune	cDC_CD1c	rs13018977	chr2	241316415	rs13006939	ENSG00000115687	ENST00000405260	PASK	241314939	241316471	CD1cPluscDC_95559	openGene2openGene	T1D
immune	cDC_CD1c	rs4690229	chr4	986676	rs4690220	ENSG00000127418	ENST00000510644	FGFRL1	986586	987592	CD1cPluscDC_117523	openGene2openGene	SLE
immune	cDC_CD1c	rs17323934	chr7	26864711	rs17323934	ENSG00000106049	ENST00000496814	HIBADH	26864106	26865188	CD1cPluscDC_151155	openGene2openGene	T1D
immune	cDC_CD1c	rs4490209	chr2	100140818	rs4851252	ENSG00000232084	ENST00000441036	LINC01104	100140599	100140924	CD1cPluscDC_86200	openGene2openGene	T1D
immune	cDC_CD1c	rs545979	chr18	54269165	rs3017302	ENSG00000134440	ENST00000588661	NARS1	54269159	54270256	CD1cPluscDC_73339	openGene2openGene	PSO
immune	cDC_CD1c	rs7187776	chr16	28863801	rs7198606	ENSG00000177548	ENST00000561501	RABEP2	28862902	28864163	CD1cPluscDC_60570	openGene2openGene	T1D
immune	cDC_CD1c	rs760805	chr1	24932376	rs61774728	ENSG00000117614	ENST00000354361	SYF2	24932292	24932522	CD1cPluscDC_1982	openGene2openGene	ALG
immune	cDC_CD1c	rs545979	chr18	54269165	rs3017302	ENSG00000134440	ENST00000587675	NARS1	54269159	54270256	CD1cPluscDC_73339	openGene2openGene	PSO
immune	cDC_CD1c	rs760805	chr1	24929953	rs71514255	ENSG00000117614	ENST00000354361	SYF2	24929550	24930855	CD1cPluscDC_1981	openGene2openGene	ALG
immune	cDC_CD1c	rs444210	chr6	166957500	rs2149084	ENSG00000060762	ENST00000487218	MPC1	166957336	166957575	CD1cPluscDC_148907	openGene2openGene	CRO
immune	cDC_CD1c	rs73081554	chr3	58332750	rs185407974	ENSG00000168291	ENST00000485460	PDHB	58332577	58333567	CD1cPluscDC_108965	openGene2openGene	RA
immune	cDC_CD1c	rs7187776	chr16	28864161	rs7193733	ENSG00000177548	ENST00000563577	RABEP2	28862902	28864163	CD1cPluscDC_60570	openGene2openGene	T1D
immune	cDC_CD1c	rs73081554	chr3	58332750	rs185407974	ENSG00000168291	ENST00000469364	PDHB	58332577	58333567	CD1cPluscDC_108965	openGene2openGene	RA
immune	cDC_CD1c	rs7187776	chr16	28863226	rs62037367	ENSG00000177548	ENST00000564579	RABEP2	28862902	28864163	CD1cPluscDC_60570	openGene2openGene	T1D
immune	cDC_CD1c	rs7187776	chr16	28863801	rs7198606	ENSG00000177548	ENST00000564579	RABEP2	28862902	28864163	CD1cPluscDC_60570	openGene2openGene	T1D
immune	cDC_CD1c	rs444210	chr6	166957483	rs2149083	ENSG00000060762	ENST00000621685	MPC1	166957336	166957575	CD1cPluscDC_148907	openGene2openGene	CRO
immune	cDC_CD1c	rs4239702	chr20	46111557	rs6074022	ENSG00000101017	ENST00000466205	CD40	46111139	46111671	CD1cPluscDC_98759	ocr2openGene	RA
immune	cDC_CD1c	rs11089629	chr22	21568075	rs140491	ENSG00000284630	ENST00000641967	ENSG00000284630	21567542	21568444	CD1cPluscDC_102447	openGene2openGene	SLE
immune	cDC_CD1c	rs131658	chr22	21568075	rs140491	ENSG00000284630	ENST00000641967	ENSG00000284630	21567542	21568444	CD1cPluscDC_102447	openGene2openGene	SLE
immune	cDC_CD1c	rs444210	chr6	166956409	rs1044059	ENSG00000060762	ENST00000341756	MPC1	166956290	166957152	CD1cPluscDC_148906	openGene2openGene	CRO
immune	cDC_CD1c	rs4456788	chr21	44196789	rs2070551	ENSG00000160223	ENST00000400379	ICOSLG	44196170	44196847	CD1cPluscDC_101931	ocr2openGene	IBD
immune	cDC_CD1c	rs3197999	chr3	49333111	rs9883813	ENSG00000173402	ENST00000538711	DAG1	49332875	49333663	CD1cPluscDC_108265	ocr2openGene	IBD
immune	cDC_CD1c	rs80262450	chr18	12880207	rs7241016	ENSG00000101624	ENST00000423709	CEP76	12879941	12880460	CD1cPluscDC_71516	openGene2openGene	IBD
immune	cDC_CD1c	rs11643872	chr16	30958165	rs11643872	ENSG00000255439	ENST00000533518	ENSG00000255439	30957415	30958408	CD1cPluscDC_60810	openGene2openGene	GD
immune	cDC_CD1c	rs3197999	chr3	49333111	rs9883813	ENSG00000173402	ENST00000430636	DAG1	49332875	49333663	CD1cPluscDC_108265	ocr2openGene	IBD
immune	cDC_CD1c	rs17323934	chr7	26864711	rs17323934	ENSG00000254369	ENST00000518848	HOXA-AS3	26864106	26865188	CD1cPluscDC_151155	openGene2openGene	T1D
immune	cDC_CD1c	rs10876864	chr12	56042145	rs1131017	ENSG00000139531	ENST00000356124	SUOX	56041408	56042557	CD1cPluscDC_38334	openGene2openGene	ALG
immune	cDC_CD1c	rs1359062	chr1	192575969	rs7535818	ENSG00000116747	ENST00000367444	RO60	192575294	192576081	CD1cPluscDC_12089	openGene2openGene	MS
immune	cDC_CD1c	rs1463485	chr17	75855927	rs936394	ENSG00000204316	ENST00000486101	MRPL38	75855229	75856192	CD1cPluscDC_69714	openGene2openGene	SLE
immune	cDC_CD1c	rs13018977	chr2	241316415	rs13006939	ENSG00000006607	ENST00000479427	FARP2	241314939	241316471	CD1cPluscDC_95559	openGene2openGene	T1D
immune	cDC_CD1c	rs9268839	chr6	32623364	rs9271591	ENSG00000196126	ENST00000696613	HLA-DRB1	32622485	32623440	CD1cPluscDC_140399	ocr2openGene	RA
immune	cDC_CD1c	rs35000415	chr7	128948946	rs2070197	ENSG00000128604	ENST00000489702	IRF5	128948652	128949352	CD1cPluscDC_156900	ocr2openGene	SLE
immune	cDC_CD1c	rs35000415	chr7	128948946	rs2070197	ENSG00000128604	ENST00000652525	IRF5	128948652	128949352	CD1cPluscDC_156900	ocr2openGene	SLE
immune	cDC_CD1c	rs12706861	chr7	128948946	rs2070197	ENSG00000128604	ENST00000652525	IRF5	128948652	128949352	CD1cPluscDC_156900	ocr2openGene	SLE
immune	cDC_CD1c	rs12065145	chr1	172758534	rs199842262	ENSG00000234741	ENST00000456812	GAS5	172758317	172758641	CD1cPluscDC_10802	ocr2openGene	SLE
immune	cDC_CD1c	rs2017445	chr12	56041720	rs705705	ENSG00000185664	ENST00000548803	PMEL	56041408	56042557	CD1cPluscDC_38334	openGene2openGene	VIT
immune	cDC_CD1c	rs7723899	chr5	96897102	rs2161657	ENSG00000153922	ENST00000614616	CHD1	96896248	96897358	CD1cPluscDC_131888	openGene2openGene	CRO
immune	cDC_CD1c	rs3748816	chr1	2642639	rs9970196	ENSG00000157881	ENST00000435556	PANK4	2642548	2643456	CD1cPluscDC_255	ocr2openGene	CEL
immune	cDC_CD1c	rs12445568	chr16	30957268	rs4889599	ENSG00000099364	ENST00000427128	FBXL19	30956989	30957345	CD1cPluscDC_60809	openGene2openGene	PSO
immune	cDC_CD1c	rs12445568	chr16	30958236	rs62055866	ENSG00000099364	ENST00000562319	FBXL19	30957415	30958408	CD1cPluscDC_60810	openGene2openGene	PSO
immune	cDC_CD1c	rs10876864	chr12	56042145	rs1131017	ENSG00000123411	ENST00000548601	IKZF4	56041408	56042557	CD1cPluscDC_38334	openGene2openGene	ALG
immune	cDC_CD1c	rs13210649	chr6	167057071	rs916331	ENSG00000284825	ENST00000642778	ENSG00000284825	167056880	167057077	CD1cPluscDC_148922	ocr2openGene	GD
immune	cDC_CD1c	rs36016881	chr1	7961680	rs17523802	ENSG00000074800	ENST00000645600	ENO1	7961100	7962022	CD1cPluscDC_584	openGene2openGene	IBD
immune	cDC_CD1c	rs522127	chr3	160012892	rs6808498	ENSG00000113810	ENST00000497311	SMC4	160011935	160012961	CD1cPluscDC_114839	openGene2openGene	MS
immune	cDC_CD1c	rs5758343	chr22	41414166	rs132920	ENSG00000100413	ENST00000432789	POLR3H	41413261	41414418	CD1cPluscDC_103978	ocr2openGene	ALG
immune	cDC_CD1c	rs1249910	chr3	112676994	rs12637953	ENSG00000144848	ENST00000465980	ATG3	112676663	112677397	CD1cPluscDC_111186	ocr2openGene	ECZ
immune	cDC_CD1c	rs1701704	chr12	56041628	rs705704	ENSG00000229117	ENST00000552314	RPL41	56041408	56042557	CD1cPluscDC_38334	openGene2openGene	T1D
immune	cDC_CD1c	rs9611565	chr22	41414166	rs132920	ENSG00000100418	ENST00000263256	DESI1	41413261	41414418	CD1cPluscDC_103978	ocr2openGene	VIT
immune	cDC_CD1c	rs35000415	chr7	128948946	rs2070197	ENSG00000128604	ENST00000650798	IRF5	128948652	128949352	CD1cPluscDC_156900	ocr2openGene	SLE
immune	cDC_CD1c	rs522127	chr3	160012361	rs485789	ENSG00000113810	ENST00000497311	SMC4	160011935	160012961	CD1cPluscDC_114839	openGene2openGene	MS
immune	cDC_CD1c	rs1966115	chr8	78665491	rs3808619	ENSG00000254689	ENST00000668607	LINC02235	78665361	78666837	CD1cPluscDC_163747	openGene2openGene	SLE
immune	cDC_CD1c	rs4810485	chr20	46111557	rs6074022	ENSG00000062598	ENST00000372176	ELMO2	46111139	46111671	CD1cPluscDC_98759	ocr2openGene	MS
immune	cDC_CD1c	rs3197999	chr3	50292395	rs1076872	ENSG00000173540	ENST00000481959	GMPPB	50291950	50292782	CD1cPluscDC_108363	openGene2openGene	IBD
immune	cDC_CD1c	rs2256814	chr20	63740688	rs1741708	ENSG00000026036	ENST00000492259	RTEL1-TNFRSF6B	63740587	63741314	CD1cPluscDC_100107	openGene2openGene	MS
immune	cDC_CD1c	rs3197999	chr3	50292395	rs1076872	ENSG00000173540	ENST00000308388	GMPPB	50291950	50292782	CD1cPluscDC_108363	openGene2openGene	IBD
immune	cDC_CD1c	rs17664743	chr7	50212855	rs56377625	ENSG00000235620	ENST00000440351	ENSG00000235620	50212653	50213808	CD1cPluscDC_152836	ocr2openGene	ALG
immune	cDC_CD1c	rs7187776	chr16	28824359	rs149808056	ENSG00000149925	ENST00000395240	ALDOA	28823678	28824498	CD1cPluscDC_60566	openGene2openGene	T1D
immune	cDC_CD1c	rs2017445	chr12	55996852	rs59877680	ENSG00000139613	ENST00000550164	SMARCC2	55996794	55997547	CD1cPluscDC_38327	openGene2openGene	VIT
immune	cDC_CD1c	rs425648	chr19	18089075	rs412744	ENSG00000105647	ENST00000617642	PIK3R2	18088942	18089450	CD1cPluscDC_77085	ocr2openGene	SLE
immune	cDC_CD1c	rs2017445	chr12	55996852	rs59877680	ENSG00000139613	ENST00000550150	SMARCC2	55996794	55997547	CD1cPluscDC_38327	openGene2openGene	VIT
immune	cDC_CD1c	rs4821124	chr22	21587718	rs9621715	ENSG00000161179	ENST00000464015	YDJC	21587576	21588470	CD1cPluscDC_102449	ocr2openGene	PSO
immune	cDC_CD1c	rs7948458	chr11	2151600	rs7948458	ENSG00000130598	ENST00000381911	TNNI2	2151530	2151714	CD1cPluscDC_25806	openGene2openGene	T1D
immune	cDC_CD1c	rs4821124	chr22	21587626	rs12484550	ENSG00000161179	ENST00000468686	YDJC	21587576	21588470	CD1cPluscDC_102449	ocr2openGene	PSO
immune	cDC_CD1c	rs9926533	chr16	30994626	rs11441998	ENSG00000103496	ENST00000496977	STX4	30994564	30994796	CD1cPluscDC_60816	openGene2openGene	SLE
immune	cDC_CD1c	rs5758343	chr22	41414166	rs132920	ENSG00000100413	ENST00000396504	POLR3H	41413261	41414418	CD1cPluscDC_103978	ocr2openGene	ALG
immune	cDC_CD1c	rs2357623	chr16	50627362	rs9673419	ENSG00000261092	ENST00000566876	LINC02178	50626909	50627813	CD1cPluscDC_61228	ocr2openGene	CRO
immune	cDC_CD1c	rs7723899	chr5	96896995	rs2548535	ENSG00000164307	ENST00000296754	ERAP1	96896248	96897358	CD1cPluscDC_131888	openGene2openGene	CRO
immune	cDC_CD1c	rs7130753	chr11	111563191	rs12366001	ENSG00000110777	ENST00000525890	POU2AF1	111562850	111563311	CD1cPluscDC_32475	ocr2openGene	ALG
immune	cDC_CD1c	rs2247314	chr6	166956865	rs2757039	ENSG00000060762	ENST00000475708	MPC1	166956290	166957152	CD1cPluscDC_148906	openGene2openGene	VIT
immune	cDC_CD1c	rs12771452	chr10	113679771	rs28411397	ENSG00000023041	ENST00000369405	ZDHHC6	113679037	113680546	CD1cPluscDC_24012	openGene2openGene	VIT
immune	cDC_CD1c	rs11933540	chr4	26088753	rs7441808	ENSG00000168214	ENST00000509158	RBPJ	26088312	26088994	CD1cPluscDC_119070	ocr2openGene	RA
immune	cDC_CD1c	rs398097167	chr10	99530241	rs10883368	ENSG00000120053	ENST00000370508	GOT1	99530206	99530356	CD1cPluscDC_23022	openGene2openGene	UC
immune	cDC_CD1c	rs11065898	chr12	111405393	rs3842307	ENSG00000111237	ENST00000549970	VPS29	111405270	111406212	CD1cPluscDC_42023	openGene2openGene	AS
immune	cDC_CD1c	rs4810485	chr20	46111557	rs6074022	ENSG00000101017	ENST00000477696	CD40	46111139	46111671	CD1cPluscDC_98759	ocr2openGene	SLE
immune	cDC_CD1c	rs2542162	chr18	12884344	rs2292759	ENSG00000101624	ENST00000262127	CEP76	12883691	12884689	CD1cPluscDC_71517	openGene2openGene	T1D
immune	cDC_CD1c	rs2247314	chr6	166956723	rs2247315	ENSG00000060762	ENST00000487218	MPC1	166956290	166957152	CD1cPluscDC_148906	openGene2openGene	VIT
immune	cDC_CD1c	rs2066819	chr12	56360038	rs2066818	ENSG00000258199	ENST00000553176	ENSG00000258199	56359940	56360688	CD1cPluscDC_38373	openGene2openGene	PSO
immune	cDC_CD1c	rs13153019	chr5	177357611	rs4075959	ENSG00000169220	ENST00000514102	RGS14	177357543	177358334	CD1cPluscDC_137206	openGene2openGene	ALG
immune	cDC_CD1c	rs13018977	chr2	241316415	rs13006939	ENSG00000115694	ENST00000401869	STK25	241314939	241316471	CD1cPluscDC_95559	openGene2openGene	T1D
immune	cDC_CD1c	rs3197999	chr3	50632647	rs2040397	ENSG00000145050	ENST00000528157	MANF	50632438	50632983	CD1cPluscDC_108431	ocr2openGene	IBD
immune	cDC_CD1c	rs9926533	chr16	31106068	rs56314408	ENSG00000089280	ENST00000487509	FUS	31105684	31106128	CD1cPluscDC_60832	openGene2openGene	SLE
immune	cDC_CD1c	rs1359062	chr1	192575969	rs7535818	ENSG00000116750	ENST00000367450	UCHL5	192575294	192576081	CD1cPluscDC_12089	openGene2openGene	MS
immune	cDC_CD1c	rs2283792	chr22	21867813	rs9610505	ENSG00000100023	ENST00000680061	PPIL2	21867181	21868393	CD1cPluscDC_102478	openGene2openGene	MS
immune	cDC_CD1c	rs1569723	chr20	46111557	rs6074022	ENSG00000080189	ENST00000543605	SLC35C2	46111139	46111671	CD1cPluscDC_98759	ocr2openGene	GD
immune	cDC_CD1c	rs17810546	chr3	159929885	rs17753641	ENSG00000068885	ENST00000466326	IFT80	159929363	159930156	CD1cPluscDC_114821	ocr2openGene	CEL
immune	cDC_CD1c	rs2304206	chr19	49677009	rs975484	ENSG00000090554	ENST00000600429	FLT3LG	49676611	49677384	CD1cPluscDC_79245	openGene2openGene	VIT
immune	cDC_CD1c	rs17810546	chr3	159929885	rs17753641	ENSG00000068885	ENST00000475677	IFT80	159929363	159930156	CD1cPluscDC_114821	ocr2openGene	CEL
immune	cDC_CD1c	rs545979	chr18	54269165	rs3017302	ENSG00000166845	ENST00000382911	C18orf54	54269159	54270256	CD1cPluscDC_73339	openGene2openGene	PSO
immune	cDC_CD1c	rs13210649	chr6	167042548	rs10946207	ENSG00000112486	ENST00000349984	CCR6	167042449	167042599	CD1cPluscDC_148919	ocr2openGene	GD
immune	cDC_CD1c	rs864537	chr1	167439433	rs840016	ENSG00000143190	ENST00000560232	POU2F1	167439294	167439975	CD1cPluscDC_10397	openGene2openGene	CEL
immune	cDC_CD1c	rs11059927	chr12	128807222	rs35065646	ENSG00000139370	ENST00000539703	SLC15A4	128807130	128807802	CD1cPluscDC_43256	ocr2openGene	SLE
immune	cDC_CD1c	rs1194	chr6	35260055	rs4713844	ENSG00000198755	ENST00000464112	RPL10A	35258878	35260161	CD1cPluscDC_140704	openGene2openGene	SLE
immune	cDC_CD1c	rs7812879	chr8	11480378	rs1564267	ENSG00000136573	ENST00000525389	BLK	11480197	11480428	CD1cPluscDC_159701	openGene2openGene	SLE
immune	cDC_CD1c	rs7725052	chr5	40487168	rs7725052	ENSG00000153071	ENST00000509457	DAB2	40486396	40487274	CD1cPluscDC_128738	ocr2openGene	CRO
immune	cDC_CD1c	rs1534154	chr3	119589507	rs13443	ENSG00000138495	ENST00000497116	COX17	119589075	119589547	CD1cPluscDC_111646	ocr2openGene	SLE
immune	cDC_CD1c	rs10751776	chr1	24978669	rs6600249	ENSG00000020633	ENST00000479341	RUNX3	24978349	24979219	CD1cPluscDC_1991	ocr2openGene	T1D
immune	cDC_CD1c	rs10200159	chr2	55618001	rs34380337	ENSG00000143947	ENST00000272317	RPS27A	55617005	55618086	CD1cPluscDC_83689	openGene2openGene	VIT
immune	cDC_CD1c	rs28449958	chr16	28863883	rs11864750	ENSG00000169682	ENST00000561868	SPNS1	28862902	28864163	CD1cPluscDC_60570	openGene2openGene	IBD
immune	cDC_CD1c	rs36014129	chr6	26199675	rs34961555	ENSG00000276903	ENST00000613174	H2AC16	26198735	26199952	CD1cPluscDC_139722	openGene2openGene	SLE
immune	cDC_CD1c	rs444210	chr6	166956409	rs1044059	ENSG00000286760	ENST00000685213	ENSG00000286760	166956290	166957152	CD1cPluscDC_148906	openGene2openGene	CRO
immune	cDC_CD1c	rs564976	chr3	160012018	rs587422	ENSG00000113810	ENST00000485867	SMC4	160011935	160012961	CD1cPluscDC_114839	openGene2openGene	SLE
immune	cDC_CD1c	rs1569723	chr20	46118343	rs1883832	ENSG00000080189	ENST00000317734	SLC35C2	46117751	46118385	CD1cPluscDC_98760	openGene2openGene	GD
immune	cDC_CD1c	rs766751473	chr5	132460471	rs72797303	ENSG00000125347	ENST00000681573	IRF1	132460098	132460519	CD1cPluscDC_133791	ocr2openGene	T1D
immune	cDC_CD1c	rs444210	chr6	166957511	rs2769346	ENSG00000286760	ENST00000691898	ENSG00000286760	166957336	166957575	CD1cPluscDC_148907	openGene2openGene	CRO
immune	cDC_CD1c	rs9611565	chr22	41413899	rs132919	ENSG00000100412	ENST00000676664	ACO2	41413261	41414418	CD1cPluscDC_103978	ocr2openGene	VIT
immune	cDC_CD1c	rs12156002	chr8	128173750	rs6470606	ENSG00000249859	ENST00000670535	PVT1	128173590	128174001	CD1cPluscDC_166958	ocr2openGene	SLE
immune	cDC_CD1c	rs12156002	chr8	128173705	rs6470605	ENSG00000249859	ENST00000670535	PVT1	128173590	128174001	CD1cPluscDC_166958	ocr2openGene	SLE
immune	cDC_CD1c	rs28449958	chr16	28863801	rs7198606	ENSG00000149930	ENST00000308893	TAOK2	28862902	28864163	CD1cPluscDC_60570	openGene2openGene	IBD
immune	cDC_CD1c	rs9611565	chr22	41413619	rs202634	ENSG00000100412	ENST00000676748	ACO2	41413261	41414418	CD1cPluscDC_103978	ocr2openGene	VIT
immune	cDC_CD1c	rs1359062	chr1	192575665	rs2984920	ENSG00000236069	ENST00000642657	ENSG00000236069	192575294	192576081	CD1cPluscDC_12089	openGene2openGene	MS
immune	cDC_CD1c	rs12156002	chr8	128174179	rs7825733	ENSG00000249859	ENST00000668215	PVT1	128174140	128174486	CD1cPluscDC_166959	ocr2openGene	SLE
immune	cDC_CD1c	rs6920432	chr6	35388366	rs3777744	ENSG00000112039	ENST00000696264	FANCE	35388066	35388387	CD1cPluscDC_140727	ocr2openGene	SLE
immune	cDC_CD1c	rs12156002	chr8	128173750	rs6470606	ENSG00000249859	ENST00000668351	PVT1	128173590	128174001	CD1cPluscDC_166958	ocr2openGene	SLE
immune	cDC_CD1c	rs149010539	chr3	49673997	chr3:49711430	ENSG00000173540	ENST00000678208	GMPPB	49673623	49674694	CD1cPluscDC_108298	openGene2openGene	CRO
immune	cDC_CD1c	rs12156002	chr8	128174390	rs7826413	ENSG00000249859	ENST00000668215	PVT1	128174140	128174486	CD1cPluscDC_166959	ocr2openGene	SLE
immune	cDC_CD1c	rs444210	chr6	166956409	rs1044059	ENSG00000286760	ENST00000689569	ENSG00000286760	166956290	166957152	CD1cPluscDC_148906	openGene2openGene	CRO
immune	cDC_CD1c	rs79893749	chr3	46368646	rs41490645	ENSG00000288724	ENST00000683399	ENSG00000288724	46368451	46368945	CD1cPluscDC_108014	openGene2openGene	JIA
immune	cDC_CD1c	rs1701704	chr12	56041628	rs705704	ENSG00000139531	ENST00000552813	SUOX	56041408	56042557	CD1cPluscDC_38334	openGene2openGene	T1D
immune	cDC_CD1c	rs1048990	chr14	35292469	rs1048990	ENSG00000100478	ENST00000542754	AP4S1	35291940	35292872	CD1cPluscDC_49247	openGene2openGene	ALG
immune	cDC_CD1c	rs1031034	chr4	101347783	rs2850328	ENSG00000109320	ENST00000509165	NFKB1	101346854	101348250	CD1cPluscDC_122612	openGene2openGene	VIT
immune	cDC_CD1c	rs4690229	chr4	973551	rs113075206	ENSG00000127415	ENST00000509744	IDUA	972915	973926	CD1cPluscDC_117520	openGene2openGene	SLE
immune	cDC_CD1c	rs231725	chr2	203909720	rs3116518	ENSG00000163599	ENST00000650075	CTLA4	203908883	203909969	CD1cPluscDC_92797	ocr2openGene	T1D
immune	cDC_CD1c	rs4943794	chr13	40666646	rs1957550236	ENSG00000183722	ENST00000379589	LHFPL6	40666279	40667224	CD1cPluscDC_44990	openGene2openGene	ALG
immune	cDC_CD1c	rs1966115	chr8	78665491	rs3808619	ENSG00000171033	ENST00000352966	PKIA	78665361	78666837	CD1cPluscDC_163747	openGene2openGene	SLE
immune	cDC_CD1c	rs2066819	chr12	56360038	rs2066818	ENSG00000123338	ENST00000547500	NCKAP1L	56359940	56360688	CD1cPluscDC_38373	openGene2openGene	PSO
immune	cDC_CD1c	rs3024493	chr1	206770623	rs3024493	ENSG00000162891	ENST00000391930	IL20	206770556	206770906	CD1cPluscDC_13325	openGene2openGene	IBD
immune	cDC_CD1c	rs1031034	chr4	101347783	rs2850328	ENSG00000109320	ENST00000652619	NFKB1	101346854	101348250	CD1cPluscDC_122612	openGene2openGene	VIT
immune	cDC_CD1c	rs1031034	chr4	101347783	rs2850328	ENSG00000109320	ENST00000511926	NFKB1	101346854	101348250	CD1cPluscDC_122612	openGene2openGene	VIT
immune	cDC_CD1c	rs1860545	chr12	6341779	rs767455	ENSG00000111640	ENST00000396859	GAPDH	6341549	6342199	CD1cPluscDC_35026	openGene2openGene	AS
immune	cDC_CD1c	rs1048990	chr14	35292469	rs1048990	ENSG00000100478	ENST00000334725	AP4S1	35291940	35292872	CD1cPluscDC_49247	openGene2openGene	ALG
immune	cDC_CD1c	rs444210	chr6	166957511	rs2769346	ENSG00000286760	ENST00000693543	ENSG00000286760	166957336	166957575	CD1cPluscDC_148907	openGene2openGene	CRO
immune	cDC_CD1c	rs1036207	chr5	142134126	rs2043280	ENSG00000164620	ENST00000297164	RELL2	142134034	142134948	CD1cPluscDC_134694	openGene2openGene	MS
immune	cDC_CD1c	rs12156002	chr8	128173705	rs6470605	ENSG00000249859	ENST00000655148	PVT1	128173590	128174001	CD1cPluscDC_166958	ocr2openGene	SLE
immune	cDC_CD1c	rs28449958	chr16	28824361	rs138159013	ENSG00000149925	ENST00000569545	ALDOA	28823678	28824498	CD1cPluscDC_60566	openGene2openGene	IBD
immune	cDC_CD1c	rs11675538	chr2	65431010	rs12993075	ENSG00000138071	ENST00000260641	ACTR2	65430450	65431601	CD1cPluscDC_84402	openGene2openGene	UC
immune	cDC_CD1c	rs4239702	chr20	46111557	rs6074022	ENSG00000062598	ENST00000497412	ELMO2	46111139	46111671	CD1cPluscDC_98759	ocr2openGene	RA
immune	cDC_CD1c	rs34840245	chr6	34757701	rs7743724	ENSG00000064999	ENST00000360359	ANKS1A	34756876	34757787	CD1cPluscDC_140664	openGene2openGene	SLE
immune	cDC_CD1c	rs12445568	chr16	30957268	rs4889599	ENSG00000140678	ENST00000567409	ITGAX	30956989	30957345	CD1cPluscDC_60809	openGene2openGene	PSO
immune	cDC_CD1c	rs4239702	chr20	46111557	rs6074022	ENSG00000062598	ENST00000469801	ELMO2	46111139	46111671	CD1cPluscDC_98759	ocr2openGene	RA
immune	cDC_CD1c	rs34841270	chr8	128557125	rs1561924	ENSG00000136997	ENST00000377970	MYC	128556683	128557131	CD1cPluscDC_166996	ocr2openGene	CRO
immune	cDC_CD1c	rs10876864	chr12	56042145	rs1131017	ENSG00000065361	ENST00000267101	ERBB3	56041408	56042557	CD1cPluscDC_38334	openGene2openGene	ALG
immune	cDC_CD1c	rs2816316	chr1	192575969	rs7535818	ENSG00000116747	ENST00000460715	RO60	192575294	192576081	CD1cPluscDC_12089	openGene2openGene	CEL
immune	cDC_CD1c	rs2816316	chr1	192575665	rs2984920	ENSG00000116747	ENST00000506303	RO60	192575294	192576081	CD1cPluscDC_12089	openGene2openGene	CEL
immune	cDC_CD1c	rs756699	chr5	134114136	rs244656	ENSG00000043143	ENST00000282605	JADE2	134113938	134115073	CD1cPluscDC_133942	openGene2openGene	MS
immune	cDC_CD1c	rs7187776	chr16	28863226	rs62037367	ENSG00000169682	ENST00000323081	SPNS1	28862902	28864163	CD1cPluscDC_60570	openGene2openGene	T1D
immune	cDC_CD1c	rs12065145	chr1	172758534	rs199842262	ENSG00000234741	ENST00000693459	GAS5	172758317	172758641	CD1cPluscDC_10802	ocr2openGene	SLE
immune	cDC_CD1c	rs17106304	chr14	68794445	rs2236263	ENSG00000182185	ENST00000487861	RAD51B	68794433	68794779	CD1cPluscDC_50858	openGene2openGene	T1D
immune	cDC_CD1c	rs917997	chr2	102311266	rs6543116	ENSG00000205716	ENST00000421987	FAM183DP	102310919	102311339	CD1cPluscDC_86433	openGene2openGene	CEL
immune	cDC_CD1c	rs7775055	chr6	32686078	rs76384124	ENSG00000223534	ENST00000419852	HLA-DQB1-AS1	32685582	32686103	CD1cPluscDC_140415	ocr2openGene	JIA
immune	cDC_CD1c	rs1217382	chr1	113905292	rs971173	ENSG00000163349	ENST00000369558	HIPK1	113904289	113905516	CD1cPluscDC_8037	openGene2openGene	CRO
immune	cDC_CD1c	rs41263646	chr1	183590706	rs12091406	ENSG00000116698	ENST00000419169	SMG7	183590334	183591136	CD1cPluscDC_11609	openGene2openGene	SLE
immune	cDC_CD1c	rs17323934	chr7	26864711	rs17323934	ENSG00000078399	ENST00000343483	HOXA9	26864106	26865188	CD1cPluscDC_151155	openGene2openGene	T1D
immune	cDC_CD1c	rs75557865	chr3	121995544	rs2332036	ENSG00000173226	ENST00000462442	IQCB1	121995031	121995911	CD1cPluscDC_111780	ocr2openGene	ALG
immune	cDC_CD1c	rs7512552	chr1	150322682	rs1498308	ENSG00000159208	ENST00000469255	CIART	150322355	150322709	CD1cPluscDC_8856	openGene2openGene	ECZ
immune	cDC_CD1c	rs3802214	chr8	140590833	rs9644532	ENSG00000123908	ENST00000519347	AGO2	140590831	140591751	CD1cPluscDC_167702	openGene2openGene	T1D
immune	cDC_CD1c	rs522127	chr3	160012630	rs600519	ENSG00000113810	ENST00000497311	SMC4	160011935	160012961	CD1cPluscDC_114839	openGene2openGene	MS
immune	cDC_CD1c	rs33993564	chr5	150846682	rs58398445	ENSG00000132912	ENST00000522625	DCTN4	150846655	150847591	CD1cPluscDC_135506	openGene2openGene	IBD
immune	cDC_CD1c	rs12706861	chr7	128948946	rs2070197	ENSG00000128604	ENST00000652142	IRF5	128948652	128949352	CD1cPluscDC_156900	ocr2openGene	SLE
immune	cDC_CD1c	rs3197999	chr3	49386850	rs6793308	ENSG00000067560	ENST00000265538	RHOA	49386104	49386868	CD1cPluscDC_108274	ocr2openGene	IBD
immune	cDC_CD1c	rs11755393	chr6	34609999	rs2814978	ENSG00000124614	ENST00000621356	RPS10	34609605	34610103	CD1cPluscDC_140655	ocr2openGene	SLE
immune	cDC_CD1c	rs2038255	chr14	35122110	rs28365850	ENSG00000092148	ENST00000399332	HECTD1	35121595	35122836	CD1cPluscDC_49226	openGene2openGene	ECZ
immune	cDC_CD1c	rs7723899	chr5	97009365	rs11414909	ENSG00000286828	ENST00000654632	ENSG00000286828	97009181	97009988	CD1cPluscDC_131898	ocr2openGene	CRO
immune	cDC_CD1c	rs7723899	chr5	96896546	chr5:96232250	ENSG00000286828	ENST00000654632	ENSG00000286828	96896248	96897358	CD1cPluscDC_131888	openGene2openGene	CRO
immune	cDC_CD1c	rs3802214	chr8	140590833	rs9644532	ENSG00000123908	ENST00000520412	AGO2	140590831	140591751	CD1cPluscDC_167702	openGene2openGene	T1D
immune	cDC_CD1c	rs3802214	chr8	140597934	rs7812673	ENSG00000123908	ENST00000519980	AGO2	140597795	140598025	CD1cPluscDC_167705	ocr2openGene	T1D
immune	cDC_CD1c	rs1036207	chr5	142134401	rs7723666	ENSG00000164620	ENST00000518856	RELL2	142134034	142134948	CD1cPluscDC_134694	openGene2openGene	MS
immune	cDC_CD1c	rs34835	chr16	28532060	rs12446550	ENSG00000188603	ENST00000637100	CLN3	28532057	28532341	CD1cPluscDC_60548	ocr2openGene	T1D
immune	cDC_CD1c	rs367569	chr16	11255821	rs243332	ENSG00000182108	ENST00000570992	DEXI	11254964	11256683	CD1cPluscDC_59607	openGene2openGene	PSO
immune	cDC_CD1c	rs60131261	chr6	30061023	rs9295829	ENSG00000231074	ENST00000659132	HCG18	30060520	30061907	CD1cPluscDC_140059	openGene2openGene	VIT
immune	cDC_CD1c	rs60131261	chr6	30061023	rs9295829	ENSG00000231074	ENST00000413358	HCG18	30060520	30061907	CD1cPluscDC_140059	openGene2openGene	VIT
immune	cDC_CD1c	rs5758343	chr22	41381909	rs2234059	ENSG00000100412	ENST00000676792	ACO2	41381064	41382029	CD1cPluscDC_103975	openGene2openGene	ALG
immune	cDC_CD1c	rs60131261	chr6	30061023	rs9295829	ENSG00000231074	ENST00000657247	HCG18	30060520	30061907	CD1cPluscDC_140059	openGene2openGene	VIT
immune	cDC_CD1c	rs34835	chr16	28532060	rs12446550	ENSG00000188603	ENST00000567804	CLN3	28532057	28532341	CD1cPluscDC_60548	ocr2openGene	T1D
immune	cDC_CD1c	rs1170436	chr16	68539384	rs1170444	ENSG00000132612	ENST00000254950	VPS4A	68538820	68539807	CD1cPluscDC_62211	openGene2openGene	SLE
immune	cDC_CD1c	rs60131261	chr6	29965120	rs3903160	ENSG00000214922	ENST00000458236	HLA-F-AS1	29964896	29965198	CD1cPluscDC_140048	ocr2openGene	VIT
immune	cDC_CD1c	rs33993564	chr5	150846823	rs10058821	ENSG00000132912	ENST00000520195	DCTN4	150846655	150847591	CD1cPluscDC_135506	openGene2openGene	IBD
immune	cDC_CD1c	rs79157249	chr11	118926569	rs74584888	ENSG00000186166	ENST00000580556	CENATAC	118926213	118926634	CD1cPluscDC_33146	openGene2openGene	CRO
immune	cDC_CD1c	rs41263646	chr1	183590726	rs2333681	ENSG00000232860	ENST00000421703	SMG7-AS1	183590334	183591136	CD1cPluscDC_11609	openGene2openGene	SLE
immune	cDC_CD1c	rs12232003	chr12	53180847	rs59218377	ENSG00000257337	ENST00000546566	ENSG00000257337	53180030	53181330	CD1cPluscDC_38010	openGene2openGene	T1D
immune	cDC_CD1c	rs7187776	chr16	28846324	rs7187776	ENSG00000168488	ENST00000325215	ATXN2L	28846056	28846877	CD1cPluscDC_60569	openGene2openGene	T1D
immune	cDC_CD1c	rs79157249	chr11	118926544	rs76598569	ENSG00000186166	ENST00000580556	CENATAC	118926213	118926634	CD1cPluscDC_33146	openGene2openGene	CRO
immune	cDC_CD1c	rs27293	chr5	96881988	rs11375466	ENSG00000164308	ENST00000513368	ERAP2	96881814	96882161	CD1cPluscDC_131886	openGene2openGene	JIA
immune	cDC_CD1c	rs7187776	chr16	28846324	rs7187776	ENSG00000168488	ENST00000564304	ATXN2L	28846056	28846877	CD1cPluscDC_60569	openGene2openGene	T1D
immune	cDC_CD1c	rs7187776	chr16	28846324	rs7187776	ENSG00000168488	ENST00000382686	ATXN2L	28846056	28846877	CD1cPluscDC_60569	openGene2openGene	T1D
immune	cDC_CD1c	rs7207591	chr17	42276943	rs4029774	ENSG00000033627	ENST00000588901	ATP6V0A1	42276067	42277666	CD1cPluscDC_67040	openGene2openGene	ALG
immune	cDC_CD1c	rs10903122	chr1	24978669	rs6600249	ENSG00000020633	ENST00000338888	RUNX3	24978349	24979219	CD1cPluscDC_1991	ocr2openGene	CEL
immune	cDC_CD1c	rs11089629	chr22	21568167	rs11089620	ENSG00000099942	ENST00000354336	CRKL	21567542	21568444	CD1cPluscDC_102447	openGene2openGene	SLE
immune	cDC_CD1c	rs41263646	chr1	183590706	rs12091406	ENSG00000232860	ENST00000663067	SMG7-AS1	183590334	183591136	CD1cPluscDC_11609	openGene2openGene	SLE
immune	cDC_CD1c	rs36014129	chr6	26021644	rs41266779	ENSG00000180596	ENST00000314332	H2BC4	26021073	26022048	CD1cPluscDC_139690	openGene2openGene	SLE
immune	cDC_CD1c	rs11065898	chr12	111599722	rs10849962	ENSG00000111271	ENST00000552965	ACAD10	111598972	111600111	CD1cPluscDC_42043	openGene2openGene	AS
immune	cDC_CD1c	rs9469899	chr6	34793179	rs11755420	ENSG00000064995	ENST00000693481	TAF11	34791474	34793259	CD1cPluscDC_140665	openGene2openGene	GD
immune	cDC_CD1c	rs694739	chr11	64284975	rs2510066	ENSG00000149782	ENST00000325234	PLCB3	64284480	64285922	CD1cPluscDC_29423	openGene2openGene	MS
immune	cDC_CD1c	rs7187776	chr16	28846324	rs7187776	ENSG00000275807	ENST00000614819	ENSG00000275807	28846056	28846877	CD1cPluscDC_60569	openGene2openGene	T1D
immune	cDC_CD1c	rs9611565	chr22	41381311	rs2234053	ENSG00000196236	ENST00000417688	XPNPEP3	41381064	41382029	CD1cPluscDC_103975	openGene2openGene	VIT
immune	cDC_CD1c	rs9469899	chr6	34792107	rs6934662	ENSG00000064995	ENST00000420584	TAF11	34791474	34793259	CD1cPluscDC_140665	openGene2openGene	GD
immune	cDC_CD1c	rs9611565	chr22	41381237	rs2234052	ENSG00000196236	ENST00000417688	XPNPEP3	41381064	41382029	CD1cPluscDC_103975	openGene2openGene	VIT
immune	cDC_CD1c	rs9469899	chr6	34792806	rs7752522	ENSG00000064995	ENST00000420584	TAF11	34791474	34793259	CD1cPluscDC_140665	openGene2openGene	GD
immune	cDC_CD1c	rs694739	chr11	64285685	rs887314	ENSG00000149761	ENST00000539325	NUDT22	64284480	64285922	CD1cPluscDC_29423	openGene2openGene	MS
immune	cDC_CD1c	rs9469899	chr6	34792104	rs13215181	ENSG00000064995	ENST00000685682	TAF11	34791474	34793259	CD1cPluscDC_140665	openGene2openGene	GD
immune	cDC_CD1c	rs77599401	chr1	206673499	rs74147142	ENSG00000162897	ENST00000450945	FCAMR	206672831	206673545	CD1cPluscDC_13304	ocr2openGene	T1D
immune	cDC_CD1c	rs28449958	chr16	28824361	rs138159013	ENSG00000177548	ENST00000564579	RABEP2	28823678	28824498	CD1cPluscDC_60566	openGene2openGene	IBD
immune	cDC_CD1c	rs60920700	chr3	119559610	rs41271391	ENSG00000138495	ENST00000484810	COX17	119559426	119559860	CD1cPluscDC_111638	openGene2openGene	VIT
immune	cDC_CD1c	rs2066819	chr12	56359090	rs57870697	ENSG00000092841	ENST00000550639	MYL6	56358943	56359113	CD1cPluscDC_38372	openGene2openGene	PSO
immune	cDC_CD1c	rs112006329	chr11	575800	rs34793529	ENSG00000177156	ENST00000530119	TALDO1	575601	576768	CD1cPluscDC_25565	openGene2openGene	SLE
immune	cDC_CD1c	rs9611565	chr22	41381879	rs2234058	ENSG00000196419	ENST00000359308	XRCC6	41381064	41382029	CD1cPluscDC_103975	openGene2openGene	VIT
immune	cDC_CD1c	rs28449958	chr16	28863883	rs11864750	ENSG00000177548	ENST00000561501	RABEP2	28862902	28864163	CD1cPluscDC_60570	openGene2openGene	IBD
immune	cDC_CD1c	rs773125	chr12	56042145	rs1131017	ENSG00000135404	ENST00000550050	CD63	56041408	56042557	CD1cPluscDC_38334	openGene2openGene	RA
immune	cDC_CD1c	rs11246217	chr11	575800	rs34793529	ENSG00000177156	ENST00000530119	TALDO1	575601	576768	CD1cPluscDC_25565	openGene2openGene	SLE
immune	cDC_CD1c	rs1249910	chr3	112676994	rs12637953	ENSG00000240057	ENST00000467342	NEPRO-AS1	112676663	112677397	CD1cPluscDC_111186	ocr2openGene	ECZ
immune	cDC_CD1c	rs11246217	chr11	575800	rs34793529	ENSG00000177156	ENST00000530666	TALDO1	575601	576768	CD1cPluscDC_25565	openGene2openGene	SLE
immune	cDC_CD1c	rs12727642	chr1	7954508	rs35731977	ENSG00000074800	ENST00000643438	ENO1	7953761	7954647	CD1cPluscDC_583	openGene2openGene	CEL
immune	cDC_CD1c	rs11246217	chr11	575800	rs34793529	ENSG00000177156	ENST00000532202	TALDO1	575601	576768	CD1cPluscDC_25565	openGene2openGene	SLE
immune	cDC_CD1c	rs3801810	chr7	26865151	rs73069540	ENSG00000214870	ENST00000449537	ENSG00000214870	26864106	26865188	CD1cPluscDC_151155	openGene2openGene	CRO
immune	cDC_CD1c	rs3801810	chr7	26865151	rs73069540	ENSG00000214870	ENST00000653576	ENSG00000214870	26864106	26865188	CD1cPluscDC_151155	openGene2openGene	CRO
immune	cDC_CD1c	rs11154801	chr6	135506535	rs7750586	ENSG00000146410	ENST00000445767	MTFR2	135506340	135506587	CD1cPluscDC_146288	ocr2openGene	MS
immune	cDC_CD1c	rs11154801	chr6	135506535	rs7750586	ENSG00000146410	ENST00000418509	MTFR2	135506340	135506587	CD1cPluscDC_146288	ocr2openGene	MS
immune	cDC_CD1c	rs11590283	chr1	1308516	rs61766198	ENSG00000224870	ENST00000692532	MRPL20-AS1	1307743	1308825	CD1cPluscDC_94	openGene2openGene	SLE
immune	cDC_CD1c	rs3801810	chr7	26865151	rs73069540	ENSG00000214870	ENST00000659679	ENSG00000214870	26864106	26865188	CD1cPluscDC_151155	openGene2openGene	CRO
immune	cDC_CD1c	rs12142199	chr1	1308516	rs61766198	ENSG00000224870	ENST00000686850	MRPL20-AS1	1307743	1308825	CD1cPluscDC_94	openGene2openGene	SLE
immune	cDC_CD1c	rs3801810	chr7	26865151	rs73069540	ENSG00000214870	ENST00000660902	ENSG00000214870	26864106	26865188	CD1cPluscDC_151155	openGene2openGene	CRO
immune	cDC_CD1c	rs12720356	chr19	10305768	rs73510898	ENSG00000105371	ENST00000380770	ICAM4	10305470	10306048	CD1cPluscDC_76195	openGene2openGene	T1D
immune	cDC_CD1c	rs9611565	chr22	41381909	rs2234059	ENSG00000196236	ENST00000357137	XPNPEP3	41381064	41382029	CD1cPluscDC_103975	openGene2openGene	VIT
immune	cDC_CD1c	rs2017445	chr12	56041720	rs705705	ENSG00000065361	ENST00000411731	ERBB3	56041408	56042557	CD1cPluscDC_38334	openGene2openGene	VIT
immune	cDC_CD1c	rs694739	chr11	64284975	rs2510066	ENSG00000149761	ENST00000534929	NUDT22	64284480	64285922	CD1cPluscDC_29423	openGene2openGene	MS
immune	cDC_CD1c	rs5758343	chr22	41413619	rs202634	ENSG00000100418	ENST00000263256	DESI1	41413261	41414418	CD1cPluscDC_103978	ocr2openGene	ALG
immune	cDC_CD1c	rs3801810	chr7	26865151	rs73069540	ENSG00000214870	ENST00000692881	ENSG00000214870	26864106	26865188	CD1cPluscDC_151155	openGene2openGene	CRO
immune	cDC_CD1c	rs11154801	chr6	135497759	rs13197384	ENSG00000146410	ENST00000418509	MTFR2	135497356	135498115	CD1cPluscDC_146286	openGene2openGene	MS
immune	cDC_CD1c	rs842639	chr2	60868110	rs842639	ENSG00000162927	ENST00000398658	PUS10	60867843	60868433	CD1cPluscDC_84020	ocr2openGene	MS
immune	cDC_CD1c	rs3787184	chr20	51541298	rs3787184	ENSG00000101096	ENST00000496054	NFATC2	51541053	51542512	CD1cPluscDC_99281	openGene2openGene	ALG
immune	cDC_CD1c	rs694739	chr11	64340263	rs663743	ENSG00000149761	ENST00000537707	NUDT22	64340024	64340920	CD1cPluscDC_29433	openGene2openGene	MS
immune	cDC_CD1c	rs2017445	chr12	56041720	rs705705	ENSG00000065361	ENST00000546884	ERBB3	56041408	56042557	CD1cPluscDC_38334	openGene2openGene	VIT
immune	cDC_CD1c	rs11590283	chr1	1308516	rs61766198	ENSG00000224870	ENST00000570344	MRPL20-AS1	1307743	1308825	CD1cPluscDC_94	openGene2openGene	SLE
immune	cDC_CD1c	rs13088318	chr3	101513249	rs55749605	ENSG00000114021	ENST00000480073	NIT2	101512487	101513737	CD1cPluscDC_110489	openGene2openGene	ALG
immune	cDC_CD1c	rs2017445	chr12	56041628	rs705704	ENSG00000139531	ENST00000551698	SUOX	56041408	56042557	CD1cPluscDC_38334	openGene2openGene	VIT
immune	cDC_CD1c	rs78037977	chr1	172746562	rs78037977	ENSG00000203739	ENST00000660739	PRDX6-AS1	172746267	172746715	CD1cPluscDC_10799	ocr2openGene	VIT
immune	cDC_CD1c	rs12142199	chr1	1308516	rs61766198	ENSG00000224870	ENST00000687493	MRPL20-AS1	1307743	1308825	CD1cPluscDC_94	openGene2openGene	SLE
immune	cDC_CD1c	rs2066819	chr12	56233835	rs75274818	ENSG00000139641	ENST00000551790	ESYT1	56233600	56233838	CD1cPluscDC_38360	openGene2openGene	PSO
immune	cDC_CD1c	rs62432712	chr6	137661807	rs11758213	ENSG00000226004	ENST00000417932	LINC02528	137661711	137661912	CD1cPluscDC_146509	ocr2openGene	UC
immune	cDC_CD1c	rs1800693	chr12	6341779	rs767455	ENSG00000111640	ENST00000396856	GAPDH	6341549	6342199	CD1cPluscDC_35026	openGene2openGene	MS
immune	cDC_CD1c	rs2017445	chr12	56041720	rs705705	ENSG00000123374	ENST00000553376	CDK2	56041408	56042557	CD1cPluscDC_38334	openGene2openGene	VIT
immune	cDC_CD1c	rs3801810	chr7	26864711	rs17323934	ENSG00000214870	ENST00000663877	ENSG00000214870	26864106	26865188	CD1cPluscDC_151155	openGene2openGene	CRO
immune	cDC_CD1c	rs10068717	chr5	142110356	rs12653866	ENSG00000113552	ENST00000507107	GNPDA1	142110053	142110563	CD1cPluscDC_134692	ocr2openGene	ALG
immune	cDC_CD1c	rs10068717	chr5	142110526	rs12656877	ENSG00000113552	ENST00000311337	GNPDA1	142110053	142110563	CD1cPluscDC_134692	ocr2openGene	ALG
immune	cDC_CD1c	rs2017445	chr12	56041628	rs705704	ENSG00000123374	ENST00000555357	CDK2	56041408	56042557	CD1cPluscDC_38334	openGene2openGene	VIT
immune	cDC_CD1c	rs9611565	chr22	41403829	rs75784	ENSG00000100413	ENST00000355209	POLR3H	41403779	41404317	CD1cPluscDC_103977	ocr2openGene	VIT
immune	cDC_CD1c	rs80262450	chr18	12880207	rs7241016	ENSG00000175354	ENST00000644814	PTPN2	12879941	12880460	CD1cPluscDC_71516	ocr2openGene	IBD
immune	cDC_CD1c	rs4648881	chr1	24870664	rs4648881	ENSG00000233755	ENST00000429666	ENSG00000233755	24870593	24870803	CD1cPluscDC_1968	ocr2openGene	JIA
immune	cDC_CD1c	rs6873255	chr5	173885889	rs144869372	ENSG00000254211	ENST00000520324	LINC01485	173885728	173886011	CD1cPluscDC_137020	openGene2openGene	CRO
immune	cDC_CD1c	rs56129466	chr11	128302575	rs61907718	ENSG00000151702	ENST00000608055	FLI1	128302553	128302738	CD1cPluscDC_33995	openGene2openGene	ALG
immune	cDC_CD1c	rs10876864	chr12	56042145	rs1131017	ENSG00000135482	ENST00000552345	ZC3H10	56041408	56042557	CD1cPluscDC_38334	openGene2openGene	ALG
immune	cDC_CD1c	rs10985070	chr9	120934593	rs10739581	ENSG00000226752	ENST00000638905	CUTALP	120934444	120934684	CD1cPluscDC_173984	ocr2openGene	RA
immune	cDC_CD1c	rs10985070	chr9	120934593	rs10739581	ENSG00000226752	ENST00000687129	CUTALP	120934444	120934684	CD1cPluscDC_173984	ocr2openGene	RA
immune	cDC_CD1c	rs3748816	chr1	2642639	rs9970196	ENSG00000157911	ENST00000507596	PEX10	2642548	2643456	CD1cPluscDC_255	ocr2openGene	CEL
immune	cDC_CD1c	rs10985070	chr9	120934593	rs10739581	ENSG00000226752	ENST00000639576	CUTALP	120934444	120934684	CD1cPluscDC_173984	ocr2openGene	RA
immune	cDC_CD1c	rs7187776	chr16	28880144	rs8055138	ENSG00000177548	ENST00000566762	RABEP2	28879605	28880534	CD1cPluscDC_60572	openGene2openGene	T1D
immune	cDC_CD1c	rs3197999	chr3	50155393	rs2526389	ENSG00000214706	ENST00000438296	IFRD2	50154474	50155537	CD1cPluscDC_108334	openGene2openGene	IBD
immune	cDC_CD1c	rs773125	chr12	56042145	rs1131017	ENSG00000123374	ENST00000555357	CDK2	56041408	56042557	CD1cPluscDC_38334	openGene2openGene	RA
immune	cDC_CD1c	rs12065145	chr1	172758534	rs199842262	ENSG00000234741	ENST00000690941	GAS5	172758317	172758641	CD1cPluscDC_10802	ocr2openGene	SLE
immune	cDC_CD1c	rs3197999	chr3	49358927	rs3811699	ENSG00000145020	ENST00000635798	AMT	49357720	49359070	CD1cPluscDC_108271	openGene2openGene	IBD
immune	cDC_CD1c	rs7187776	chr16	28863226	rs62037367	ENSG00000169682	ENST00000352260	SPNS1	28862902	28864163	CD1cPluscDC_60570	openGene2openGene	T1D
immune	cDC_CD1c	rs12445568	chr16	31033576	rs12445650	ENSG00000099364	ENST00000338343	FBXL19	31032735	31034157	CD1cPluscDC_60820	openGene2openGene	PSO
immune	cDC_CD1c	rs112006329	chr11	575800	rs34793529	ENSG00000177963	ENST00000527468	RIC8A	575601	576768	CD1cPluscDC_25565	openGene2openGene	SLE
immune	cDC_CD1c	rs17323934	chr7	26864711	rs17323934	ENSG00000122566	ENST00000676932	HNRNPA2B1	26864106	26865188	CD1cPluscDC_151155	openGene2openGene	T1D
immune	cDC_CD1c	rs2017445	chr12	56041720	rs705705	ENSG00000185664	ENST00000549413	PMEL	56041408	56042557	CD1cPluscDC_38334	openGene2openGene	VIT
immune	cDC_CD1c	rs533646	chr11	118692672	rs585039	ENSG00000201535	ENST00000364665	Y_RNA	118692424	118692864	CD1cPluscDC_33111	openGene2openGene	MS
immune	cDC_CD1c	rs5758343	chr22	41413619	rs202634	ENSG00000183864	ENST00000434408	TOB2	41413261	41414418	CD1cPluscDC_103978	ocr2openGene	ALG
immune	cDC_CD1c	rs5758343	chr22	41403829	rs75784	ENSG00000183864	ENST00000327492	TOB2	41403779	41404317	CD1cPluscDC_103977	ocr2openGene	ALG
immune	cDC_CD1c	rs3197999	chr3	49352409	rs17080528	ENSG00000145029	ENST00000436744	NICN1	49352335	49352683	CD1cPluscDC_108270	ocr2openGene	IBD
immune	cDC_CD1c	rs3197999	chr3	49386850	rs6793308	ENSG00000067560	ENST00000422781	RHOA	49386104	49386868	CD1cPluscDC_108274	ocr2openGene	IBD
immune	cDC_CD1c	rs11755393	chr6	34792548	rs7752060	ENSG00000196821	ENST00000374023	ILRUN	34791474	34793259	CD1cPluscDC_140665	openGene2openGene	SLE
immune	cDC_CD1c	rs1966115	chr8	78665491	rs3808619	ENSG00000147586	ENST00000522987	MRPS28	78665361	78666837	CD1cPluscDC_163747	openGene2openGene	SLE
immune	cDC_CD1c	rs17323934	chr7	26865151	rs73069540	ENSG00000233429	ENST00000425358	HOTAIRM1	26864106	26865188	CD1cPluscDC_151155	openGene2openGene	T1D
immune	cDC_CD1c	rs13210649	chr6	167048074	rs10484530	ENSG00000026297	ENST00000358165	RNASET2	167047227	167048099	CD1cPluscDC_148920	ocr2openGene	GD
immune	cDC_CD1c	rs9469899	chr6	34792548	rs7752060	ENSG00000272288	ENST00000687757	ILRUN-AS1	34791474	34793259	CD1cPluscDC_140665	openGene2openGene	GD
immune	cDC_CD1c	rs694739	chr11	64340263	rs663743	ENSG00000168066	ENST00000472725	SF1	64340024	64340920	CD1cPluscDC_29433	openGene2openGene	MS
immune	cDC_CD1c	rs9469899	chr6	34792959	rs11757370	ENSG00000272288	ENST00000687757	ILRUN-AS1	34791474	34793259	CD1cPluscDC_140665	openGene2openGene	GD
immune	cDC_CD1c	rs3197999	chr3	49386850	rs6793308	ENSG00000114316	ENST00000475873	USP4	49386104	49386868	CD1cPluscDC_108274	ocr2openGene	IBD
immune	cDC_CD1c	rs17323934	chr7	26865151	rs73069540	ENSG00000233429	ENST00000434063	HOTAIRM1	26864106	26865188	CD1cPluscDC_151155	openGene2openGene	T1D
immune	cDC_CD1c	rs13210649	chr6	167048074	rs10484530	ENSG00000026297	ENST00000476238	RNASET2	167047227	167048099	CD1cPluscDC_148920	ocr2openGene	GD
immune	cDC_CD1c	rs212388	chr6	159093095	rs2451278	ENSG00000271913	ENST00000664321	TAGAP-AS1	159092491	159093113	CD1cPluscDC_148394	openGene2openGene	CRO
immune	cDC_CD1c	rs1887428	chr9	4984530	rs1887428	ENSG00000106993	ENST00000381858	CDC37L1	4984436	4985577	CD1cPluscDC_168548	openGene2openGene	IBD
immune	cDC_CD1c	rs5758343	chr22	41544367	rs11554327	ENSG00000100412	ENST00000677427	ACO2	41543828	41544908	CD1cPluscDC_103997	openGene2openGene	ALG
immune	cDC_CD1c	rs28449958	chr16	28507775	rs153109	ENSG00000188603	ENST00000569030	CLN3	28507688	28508434	CD1cPluscDC_60545	openGene2openGene	IBD
immune	cDC_CD1c	rs1031034	chr4	101346296	rs2583391	ENSG00000138821	ENST00000683916	SLC39A8	101346288	101346510	CD1cPluscDC_122610	openGene2openGene	VIT
immune	cDC_CD1c	rs5758343	chr22	41544520	rs28623192	ENSG00000100412	ENST00000676959	ACO2	41543828	41544908	CD1cPluscDC_103997	openGene2openGene	ALG
immune	cDC_CD1c	rs3197999	chr3	49352409	rs17080528	ENSG00000114316	ENST00000265560	USP4	49352335	49352683	CD1cPluscDC_108270	ocr2openGene	IBD
immune	cDC_CD1c	rs5758343	chr22	41544520	rs28623192	ENSG00000100412	ENST00000678454	ACO2	41543828	41544908	CD1cPluscDC_103997	openGene2openGene	ALG
immune	cDC_CD1c	rs2017445	chr12	56041628	rs705704	ENSG00000182796	ENST00000635938	TMEM198B	56041408	56042557	CD1cPluscDC_38334	openGene2openGene	VIT
immune	cDC_CD1c	rs1463485	chr17	75855927	rs936394	ENSG00000132481	ENST00000586495	TRIM47	75855229	75856192	CD1cPluscDC_69714	openGene2openGene	SLE
immune	cDC_CD1c	rs2017445	chr12	56041628	rs705704	ENSG00000182796	ENST00000637092	TMEM198B	56041408	56042557	CD1cPluscDC_38334	openGene2openGene	VIT
immune	cDC_CD1c	rs28449958	chr16	28880144	rs8055138	ENSG00000275807	ENST00000614819	ENSG00000275807	28879605	28880534	CD1cPluscDC_60572	openGene2openGene	IBD
immune	cDC_CD1c	rs231725	chr2	203909720	rs3116518	ENSG00000119004	ENST00000356079	CYP20A1	203908883	203909969	CD1cPluscDC_92797	ocr2openGene	T1D
immune	cDC_CD1c	rs55726902	chr12	47813677	rs148066105	ENSG00000005175	ENST00000547706	RPAP3	47812801	47813923	CD1cPluscDC_37429	openGene2openGene	ALG
immune	cDC_CD1c	rs13088318	chr3	101513249	rs55749605	ENSG00000114354	ENST00000418917	TFG	101512487	101513737	CD1cPluscDC_110489	openGene2openGene	ALG
immune	cDC_CD1c	rs5758343	chr22	41381237	rs2234052	ENSG00000100380	ENST00000216218	ST13	41381064	41382029	CD1cPluscDC_103975	openGene2openGene	ALG
immune	cDC_CD1c	rs4976646	chr5	177363161	rs67111717	ENSG00000183258	ENST00000511040	DDX41	177362855	177363449	CD1cPluscDC_137208	openGene2openGene	MS
immune	cDC_CD1c	rs8107548	chr19	49334120	rs5828386	ENSG00000104901	ENST00000594268	DKKL1	49333869	49334198	CD1cPluscDC_79190	openGene2openGene	MS
immune	cDC_CD1c	rs78037977	chr1	172746562	rs78037977	ENSG00000234741	ENST00000689860	GAS5	172746267	172746715	CD1cPluscDC_10799	ocr2openGene	VIT
immune	cDC_CD1c	rs508970	chr11	61129867	rs10897141	ENSG00000006118	ENST00000536928	TMEM132A	61129623	61130374	CD1cPluscDC_29069	ocr2openGene	RA
immune	cDC_CD1c	rs13088318	chr3	101513249	rs55749605	ENSG00000114354	ENST00000490574	TFG	101512487	101513737	CD1cPluscDC_110489	openGene2openGene	ALG
immune	cDC_CD1c	rs8107548	chr19	49333989	rs1465697	ENSG00000104901	ENST00000597873	DKKL1	49333869	49334198	CD1cPluscDC_79190	openGene2openGene	MS
immune	cDC_CD1c	rs12720356	chr19	10305768	rs73510898	ENSG00000105371	ENST00000340992	ICAM4	10305470	10306048	CD1cPluscDC_76195	openGene2openGene	PSO
immune	cDC_CD1c	rs112006329	chr11	575800	rs34793529	ENSG00000177106	ENST00000524973	EPS8L2	575601	576768	CD1cPluscDC_25565	openGene2openGene	SLE
immune	cDC_CD1c	rs2066819	chr12	56359090	rs57870697	ENSG00000257727	ENST00000553191	CNPY2	56358943	56359113	CD1cPluscDC_38372	ocr2openGene	PSO
immune	cDC_CD1c	rs2066819	chr12	56359090	rs57870697	ENSG00000257727	ENST00000551276	CNPY2	56358943	56359113	CD1cPluscDC_38372	ocr2openGene	PSO
immune	cDC_CD1c	rs2017445	chr12	56041720	rs705705	ENSG00000182796	ENST00000508246	TMEM198B	56041408	56042557	CD1cPluscDC_38334	openGene2openGene	VIT
immune	cDC_CD1c	rs5758343	chr22	41381909	rs2234059	ENSG00000100417	ENST00000466645	PMM1	41381064	41382029	CD1cPluscDC_103975	openGene2openGene	ALG
immune	cDC_CD1c	rs5758343	chr22	41381879	rs2234058	ENSG00000100417	ENST00000466645	PMM1	41381064	41382029	CD1cPluscDC_103975	openGene2openGene	ALG
immune	cDC_CD1c	rs36014129	chr6	26021644	rs41266779	ENSG00000282988	ENST00000635641	ENSG00000282988	26021073	26022048	CD1cPluscDC_139690	openGene2openGene	SLE
immune	cDC_CD1c	rs4809219	chr20	63738996	rs1056441	ENSG00000197114	ENST00000448100	ZGPAT	63738871	63739123	CD1cPluscDC_100104	openGene2openGene	ECZ
immune	cDC_CD1c	rs773125	chr12	56042145	rs1131017	ENSG00000065357	ENST00000555218	DGKA	56041408	56042557	CD1cPluscDC_38334	openGene2openGene	RA
immune	cDC_CD1c	rs3197999	chr3	49158420	rs5848864	ENSG00000178467	ENST00000343546	P4HTM	49158136	49158603	CD1cPluscDC_108254	ocr2openGene	IBD
immune	cDC_CD1c	rs7204270	chr16	30183519	rs930392	ENSG00000149926	ENST00000571269	TLCD3B	30182827	30183698	CD1cPluscDC_60716	openGene2openGene	MS
immune	cDC_CD1c	rs55726902	chr12	47813677	rs148066105	ENSG00000257433	ENST00000691756	RPAP3-DT	47812801	47813923	CD1cPluscDC_37429	openGene2openGene	ALG
immune	cDC_CD1c	rs10936599	chr3	169769649	rs12637184	ENSG00000286994	ENST00000652838	ENSG00000286994	169769313	169769663	CD1cPluscDC_115292	openGene2openGene	CEL
immune	cDC_CD1c	rs35327136	chr17	45431944	rs62064652	ENSG00000267121	ENST00000590522	FMNL1-DT	45431561	45432017	CD1cPluscDC_67403	openGene2openGene	T1D
immune	cDC_CD1c	rs10068717	chr5	142134401	rs7723666	ENSG00000164620	ENST00000297164	RELL2	142134034	142134948	CD1cPluscDC_134694	openGene2openGene	ALG
immune	cDC_CD1c	rs5758343	chr22	41381879	rs2234058	ENSG00000100417	ENST00000216259	PMM1	41381064	41382029	CD1cPluscDC_103975	openGene2openGene	ALG
immune	cDC_CD1c	rs4686953	chr3	188390854	rs56046601	ENSG00000289331	ENST00000691617	ENSG00000289331	188389893	188391083	CD1cPluscDC_116599	ocr2openGene	MS
immune	cDC_CD1c	rs5758343	chr22	41381237	rs2234052	ENSG00000100401	ENST00000455915	RANGAP1	41381064	41382029	CD1cPluscDC_103975	openGene2openGene	ALG
immune	cDC_CD1c	rs773125	chr12	56042145	rs1131017	ENSG00000065357	ENST00000432422	DGKA	56041408	56042557	CD1cPluscDC_38334	openGene2openGene	RA
immune	cDC_CD1c	rs35327136	chr17	45431950	rs62064653	ENSG00000267121	ENST00000590495	FMNL1-DT	45431561	45432017	CD1cPluscDC_67403	openGene2openGene	T1D
immune	cDC_CD1c	rs35327136	chr17	45432821	rs55642947	ENSG00000267121	ENST00000590495	FMNL1-DT	45432800	45433050	CD1cPluscDC_67404	openGene2openGene	T1D
immune	cDC_CD1c	rs10876864	chr12	56042145	rs1131017	ENSG00000065357	ENST00000549368	DGKA	56041408	56042557	CD1cPluscDC_38334	openGene2openGene	ALG
immune	cDC_CD1c	rs10174949	chr2	8302417	rs891058	ENSG00000236008	ENST00000655346	LINC01814	8302050	8302485	CD1cPluscDC_80477	ocr2openGene	ALG
immune	cDC_CD1c	rs28449958	chr16	28507775	rs153109	ENSG00000188603	ENST00000566816	CLN3	28507688	28508434	CD1cPluscDC_60545	openGene2openGene	IBD
immune	cDC_CD1c	rs6873255	chr5	173885889	rs144869372	ENSG00000181163	ENST00000676625	NPM1	173885728	173886011	CD1cPluscDC_137020	openGene2openGene	CRO
immune	cDC_CD1c	rs2066819	chr12	56360038	rs2066818	ENSG00000111602	ENST00000553532	TIMELESS	56359940	56360688	CD1cPluscDC_38373	openGene2openGene	PSO
immune	cDC_CD1c	rs4690229	chr4	973657	rs13137144	ENSG00000127418	ENST00000398484	FGFRL1	972915	973926	CD1cPluscDC_117520	openGene2openGene	SLE
immune	cDC_CD1c	rs4690229	chr4	973657	rs13137144	ENSG00000127418	ENST00000504138	FGFRL1	972915	973926	CD1cPluscDC_117520	openGene2openGene	SLE
immune	cDC_CD1c	rs79893749	chr3	46316331	rs113507038	ENSG00000121807	ENST00000445132	CCR2	46316037	46316706	CD1cPluscDC_108002	ocr2openGene	JIA
immune	cDC_CD1c	rs343478	chr9	6068879	rs34539080	ENSG00000183354	ENST00000381461	KIAA2026	6068534	6069398	CD1cPluscDC_168654	ocr2openGene	ALG
immune	cDC_CD1c	rs33993564	chr5	150846862	rs10051804	ENSG00000086589	ENST00000521594	RBM22	150846655	150847591	CD1cPluscDC_135506	openGene2openGene	IBD
immune	cDC_CD1c	rs11755393	chr6	34792177	rs6457791	ENSG00000064995	ENST00000686190	TAF11	34791474	34793259	CD1cPluscDC_140665	openGene2openGene	SLE
immune	cDC_CD1c	rs1813006	chr4	101791385	rs7683892	ENSG00000138821	ENST00000683916	SLC39A8	101790422	101791555	CD1cPluscDC_122633	openGene2openGene	CRO
immune	cDC_CD1c	rs7132277	chr12	123405729	rs28576953	ENSG00000086598	ENST00000543425	TMED2	123405283	123405992	CD1cPluscDC_42936	ocr2openGene	MS
immune	cDC_CD1c	rs10663129	chr3	141553427	rs35938493	ENSG00000155903	ENST00000515549	RASA2	141552704	141553463	CD1cPluscDC_113388	ocr2openGene	ALG
immune	cDC_CD1c	rs2038255	chr14	35122110	rs28365850	ENSG00000100883	ENST00000555317	SRP54	35121595	35122836	CD1cPluscDC_49226	openGene2openGene	ECZ
immune	cDC_CD1c	rs7187776	chr16	28840056	rs148099387	ENSG00000176953	ENST00000320805	NFATC2IP	28839989	28840249	CD1cPluscDC_60568	openGene2openGene	T1D
immune	cDC_CD1c	rs7187776	chr16	28840056	rs148099387	ENSG00000176953	ENST00000565919	NFATC2IP	28839989	28840249	CD1cPluscDC_60568	openGene2openGene	T1D
immune	cDC_CD1c	rs7132277	chr12	123364549	rs7485502	ENSG00000086598	ENST00000544188	TMED2	123364403	123364594	CD1cPluscDC_42930	openGene2openGene	MS
immune	cDC_CD1c	rs60131261	chr6	29965088	rs9357088	ENSG00000204622	ENST00000495278	HLA-J	29964896	29965198	CD1cPluscDC_140048	ocr2openGene	VIT
immune	cDC_CD1c	rs7187776	chr16	28846324	rs7187776	ENSG00000176953	ENST00000565919	NFATC2IP	28846056	28846877	CD1cPluscDC_60569	openGene2openGene	T1D
immune	cDC_CD1c	rs1813006	chr4	101791385	rs7683892	ENSG00000138821	ENST00000424970	SLC39A8	101790422	101791555	CD1cPluscDC_122633	openGene2openGene	CRO
immune	cDC_CD1c	rs7187776	chr16	28824359	rs149808056	ENSG00000260442	ENST00000561547	ATP2A1-AS1	28823678	28824498	CD1cPluscDC_60566	openGene2openGene	T1D
immune	cDC_CD1c	rs2283789	chr22	21587626	rs12484550	ENSG00000161180	ENST00000425975	CCDC116	21587576	21588470	CD1cPluscDC_102449	ocr2openGene	CRO
immune	cDC_CD1c	rs7187776	chr16	28864161	rs7193733	ENSG00000176953	ENST00000564978	NFATC2IP	28862902	28864163	CD1cPluscDC_60570	openGene2openGene	T1D
immune	cDC_CD1c	rs8042861	chr15	90529921	rs111742752	ENSG00000196547	ENST00000560192	MAN2A2	90529564	90530770	CD1cPluscDC_57958	openGene2openGene	MS
immune	cDC_CD1c	rs2283789	chr22	21630090	rs3747093	ENSG00000184436	ENST00000476667	THAP7	21629678	21630313	CD1cPluscDC_102453	openGene2openGene	CRO
immune	cDC_CD1c	rs1031034	chr4	101347783	rs2850328	ENSG00000138780	ENST00000509336	GSTCD	101346854	101348250	CD1cPluscDC_122612	openGene2openGene	VIT
immune	cDC_CD1c	rs180977001	chr3	58332737	rs180977001	ENSG00000168291	ENST00000474765	PDHB	58332577	58333567	CD1cPluscDC_108965	openGene2openGene	SLE
immune	cDC_CD1c	rs116660017	chr1	161499981	rs116660017	ENSG00000162746	ENST00000367945	FCRLB	161499479	161500089	CD1cPluscDC_10060	ocr2openGene	SLE
immune	cDC_CD1c	rs11590283	chr1	1308516	rs61766198	ENSG00000160087	ENST00000422076	UBE2J2	1307743	1308825	CD1cPluscDC_94	openGene2openGene	SLE
immune	cDC_CD1c	rs13088318	chr3	101513249	rs55749605	ENSG00000114354	ENST00000615993	TFG	101512487	101513737	CD1cPluscDC_110489	openGene2openGene	ALG
immune	cDC_CD1c	rs2283789	chr22	21630090	rs3747093	ENSG00000184436	ENST00000471723	THAP7	21629678	21630313	CD1cPluscDC_102453	openGene2openGene	CRO
immune	cDC_CD1c	rs7187776	chr16	28863226	rs62037367	ENSG00000169682	ENST00000568388	SPNS1	28862902	28864163	CD1cPluscDC_60570	openGene2openGene	T1D
immune	cDC_CD1c	rs7187776	chr16	28863801	rs7198606	ENSG00000260442	ENST00000561547	ATP2A1-AS1	28862902	28864163	CD1cPluscDC_60570	openGene2openGene	T1D
immune	cDC_CD1c	rs11675538	chr2	65431010	rs12993075	ENSG00000273763	ENST00000688491	ENSG00000273763	65430450	65431601	CD1cPluscDC_84402	openGene2openGene	UC
immune	cDC_CD1c	rs79157249	chr11	118926544	rs76598569	ENSG00000272186	ENST00000607709	VPS11-DT	118926213	118926634	CD1cPluscDC_33146	openGene2openGene	CRO
immune	cDC_CD1c	rs7187776	chr16	28864161	rs7193733	ENSG00000169682	ENST00000568388	SPNS1	28862902	28864163	CD1cPluscDC_60570	openGene2openGene	T1D
immune	cDC_CD1c	rs3197999	chr3	49333111	rs9883813	ENSG00000173402	ENST00000418588	DAG1	49332875	49333663	CD1cPluscDC_108265	ocr2openGene	IBD
immune	cDC_CD1c	rs7723899	chr5	96896641	rs56321917	ENSG00000164307	ENST00000503921	ERAP1	96896248	96897358	CD1cPluscDC_131888	openGene2openGene	CRO
immune	cDC_CD1c	rs3197999	chr3	49333111	rs9883813	ENSG00000173402	ENST00000431960	DAG1	49332875	49333663	CD1cPluscDC_108265	ocr2openGene	IBD
immune	cDC_CD1c	rs180977001	chr3	58332750	rs185407974	ENSG00000168291	ENST00000482894	PDHB	58332577	58333567	CD1cPluscDC_108965	openGene2openGene	SLE
immune	cDC_CD1c	rs3748817	chr1	2642639	rs9970196	ENSG00000289610	ENST00000686752	ENSG00000289610	2642548	2643456	CD1cPluscDC_255	ocr2openGene	MS
immune	cDC_CD1c	rs3024493	chr1	206766559	rs3024505	ENSG00000162894	ENST00000442471	FCMR	206766372	206766765	CD1cPluscDC_13324	openGene2openGene	T1D
immune	cDC_CD1c	rs11755393	chr6	34792107	rs6934662	ENSG00000064995	ENST00000689560	TAF11	34791474	34793259	CD1cPluscDC_140665	openGene2openGene	SLE
immune	cDC_CD1c	rs3748816	chr1	2642639	rs9970196	ENSG00000157911	ENST00000650293	PEX10	2642548	2643456	CD1cPluscDC_255	ocr2openGene	CEL
immune	cDC_CD1c	rs3748816	chr1	2642639	rs9970196	ENSG00000157911	ENST00000514502	PEX10	2642548	2643456	CD1cPluscDC_255	ocr2openGene	CEL
immune	cDC_CD1c	rs3197999	chr3	50155393	rs2526389	ENSG00000214706	ENST00000469855	IFRD2	50154474	50155537	CD1cPluscDC_108334	openGene2openGene	IBD
immune	cDC_CD1c	rs756699	chr5	134114136	rs244656	ENSG00000043143	ENST00000402835	JADE2	134113938	134115073	CD1cPluscDC_133942	openGene2openGene	MS
immune	cDC_CD1c	rs3197999	chr3	50155393	rs2526389	ENSG00000214706	ENST00000468737	IFRD2	50154474	50155537	CD1cPluscDC_108334	openGene2openGene	IBD
immune	cDC_CD1c	rs9926533	chr16	30958165	rs11643872	ENSG00000099364	ENST00000562798	FBXL19	30957415	30958408	CD1cPluscDC_60810	openGene2openGene	SLE
immune	cDC_CD1c	rs10936599	chr3	169769649	rs12637184	ENSG00000173889	ENST00000467570	PHC3	169769313	169769663	CD1cPluscDC_115292	openGene2openGene	CEL
immune	cDC_CD1c	rs12470864	chr2	102357957	rs12998521	ENSG00000115607	ENST00000497795	IL18RAP	102357822	102358349	CD1cPluscDC_86436	openGene2openGene	ALG
immune	cDC_CD1c	rs11246217	chr11	575800	rs34793529	ENSG00000177963	ENST00000527468	RIC8A	575601	576768	CD1cPluscDC_25565	openGene2openGene	SLE
immune	cDC_CD1c	rs12445568	chr16	31033362	rs58726213	ENSG00000099364	ENST00000471231	FBXL19	31032735	31034157	CD1cPluscDC_60820	openGene2openGene	PSO
immune	cDC_CD1c	rs11681718	chr2	102436681	rs34773218	ENSG00000115590	ENST00000493749	IL1R2	102435436	102436728	CD1cPluscDC_86444	openGene2openGene	SLE
immune	cDC_CD1c	rs41263646	chr1	183590726	rs2333681	ENSG00000116698	ENST00000347615	SMG7	183590334	183591136	CD1cPluscDC_11609	openGene2openGene	SLE
immune	cDC_CD1c	rs17323934	chr7	26865151	rs73069540	ENSG00000122566	ENST00000676932	HNRNPA2B1	26864106	26865188	CD1cPluscDC_151155	openGene2openGene	T1D
immune	cDC_CD1c	rs9611565	chr22	41413633	rs202635	ENSG00000196419	ENST00000428575	XRCC6	41413261	41414418	CD1cPluscDC_103978	ocr2openGene	VIT
immune	cDC_CD1c	rs9989735	chr2	230226625	rs6734753	ENSG00000185404	ENST00000444636	SP140L	230226009	230226645	CD1cPluscDC_94558	openGene2openGene	MS
immune	cDC_CD1c	rs7723899	chr5	96896995	rs2548535	ENSG00000164307	ENST00000507154	ERAP1	96896248	96897358	CD1cPluscDC_131888	openGene2openGene	CRO
immune	cDC_CD1c	rs9611565	chr22	41381237	rs2234052	ENSG00000100418	ENST00000263256	DESI1	41381064	41382029	CD1cPluscDC_103975	openGene2openGene	VIT
immune	cDC_CD1c	rs17323934	chr7	26864711	rs17323934	ENSG00000122566	ENST00000679318	HNRNPA2B1	26864106	26865188	CD1cPluscDC_151155	openGene2openGene	T1D
immune	cDC_CD1c	rs60131261	chr6	29964961	rs9393984	ENSG00000237669	ENST00000458060	ENSG00000237669	29964896	29965198	CD1cPluscDC_140048	ocr2openGene	VIT
immune	cDC_CD1c	rs78865465	chr12	55974117	rs75639074	ENSG00000135404	ENST00000552754	CD63	55973371	55974186	CD1cPluscDC_38323	openGene2openGene	T1D
immune	cDC_CD1c	rs7187776	chr16	28846324	rs7187776	ENSG00000261067	ENST00000569969	ENSG00000261067	28846056	28846877	CD1cPluscDC_60569	openGene2openGene	T1D
immune	cDC_CD1c	rs7187776	chr16	28863226	rs62037367	ENSG00000261067	ENST00000569969	ENSG00000261067	28862902	28864163	CD1cPluscDC_60570	openGene2openGene	T1D
immune	cDC_CD1c	rs1194	chr6	35260055	rs4713844	ENSG00000096060	ENST00000357266	FKBP5	35258878	35260161	CD1cPluscDC_140704	openGene2openGene	SLE
immune	cDC_CD1c	rs1194	chr6	35260055	rs4713844	ENSG00000096060	ENST00000539068	FKBP5	35258878	35260161	CD1cPluscDC_140704	openGene2openGene	SLE
immune	cDC_CD1c	rs4690229	chr4	973657	rs13137144	ENSG00000159692	ENST00000290921	CTBP1	972915	973926	CD1cPluscDC_117520	openGene2openGene	SLE
immune	cDC_CD1c	rs11719975	chr3	18745764	rs9849719	ENSG00000131374	ENST00000444756	TBC1D5	18745476	18745847	CD1cPluscDC_106073	openGene2openGene	MS
immune	cDC_CD1c	rs11719975	chr3	18745764	rs9849719	ENSG00000131374	ENST00000412981	TBC1D5	18745476	18745847	CD1cPluscDC_106073	openGene2openGene	MS
immune	cDC_CD1c	rs2266959	chr22	21568075	rs140491	ENSG00000207751	ENST00000498589	ENSG00000207751	21567542	21568444	CD1cPluscDC_102447	openGene2openGene	JIA
immune	cDC_CD1c	rs9977672	chr21	39094542	rs9808651	ENSG00000235888	ENST00000419664	ENSG00000235888	39094240	39094783	CD1cPluscDC_101526	ocr2openGene	IBD
immune	cDC_CD1c	rs11246217	chr11	575800	rs34793529	ENSG00000142082	ENST00000529937	SIRT3	575601	576768	CD1cPluscDC_25565	openGene2openGene	SLE
immune	cDC_CD1c	rs4821124	chr22	21587626	rs12484550	ENSG00000161179	ENST00000398873	YDJC	21587576	21588470	CD1cPluscDC_102449	ocr2openGene	PSO
immune	cDC_CD1c	rs9926533	chr16	30958165	rs11643872	ENSG00000089280	ENST00000566605	FUS	30957415	30958408	CD1cPluscDC_60810	openGene2openGene	SLE
immune	cDC_CD1c	rs4821124	chr22	21587718	rs9621715	ENSG00000161179	ENST00000468686	YDJC	21587576	21588470	CD1cPluscDC_102449	ocr2openGene	PSO
immune	cDC_CD1c	rs2066819	chr12	56233835	rs75274818	ENSG00000258199	ENST00000553176	ENSG00000258199	56233600	56233838	CD1cPluscDC_38360	openGene2openGene	PSO
immune	cDC_CD1c	rs2542162	chr18	12884344	rs2292759	ENSG00000101624	ENST00000587929	CEP76	12883691	12884689	CD1cPluscDC_71517	openGene2openGene	T1D
immune	cDC_CD1c	rs12771452	chr10	113679771	rs28411397	ENSG00000023041	ENST00000682616	ZDHHC6	113679037	113680546	CD1cPluscDC_24012	openGene2openGene	VIT
immune	cDC_CD1c	rs4456788	chr21	44196789	rs2070551	ENSG00000275799	ENST00000620163	ENSG00000275799	44196170	44196847	CD1cPluscDC_101931	ocr2openGene	IBD
immune	cDC_CD1c	rs11755393	chr6	34792959	rs11757370	ENSG00000124562	ENST00000374017	SNRPC	34791474	34793259	CD1cPluscDC_140665	openGene2openGene	SLE
immune	cDC_CD1c	rs9926533	chr16	31106068	rs56314408	ENSG00000089280	ENST00000254108	FUS	31105684	31106128	CD1cPluscDC_60832	openGene2openGene	SLE
immune	cDC_CD1c	rs28449958	chr16	28863226	rs62037367	ENSG00000169682	ENST00000568900	SPNS1	28862902	28864163	CD1cPluscDC_60570	openGene2openGene	IBD
immune	cDC_CD1c	rs2066819	chr12	56360038	rs2066818	ENSG00000110958	ENST00000537473	PTGES3	56359940	56360688	CD1cPluscDC_38373	openGene2openGene	PSO
immune	cDC_CD1c	rs773125	chr12	56042145	rs1131017	ENSG00000185664	ENST00000549413	PMEL	56041408	56042557	CD1cPluscDC_38334	openGene2openGene	RA
immune	cDC_CD1c	rs149010539	chr3	48504480	rs114743756	ENSG00000232112	ENST00000438607	TMA7	48503948	48504893	CD1cPluscDC_108175	openGene2openGene	CRO
immune	cDC_CD1c	rs17323934	chr7	26865151	rs73069540	ENSG00000122566	ENST00000678697	HNRNPA2B1	26864106	26865188	CD1cPluscDC_151155	openGene2openGene	T1D
immune	cDC_CD1c	rs2066819	chr12	56359090	rs57870697	ENSG00000196465	ENST00000549178	MYL6B	56358943	56359113	CD1cPluscDC_38372	openGene2openGene	PSO
immune	cDC_CD1c	rs5758343	chr22	41413619	rs202634	ENSG00000100412	ENST00000216254	ACO2	41413261	41414418	CD1cPluscDC_103978	ocr2openGene	ALG
immune	cDC_CD1c	rs9926533	chr16	31129478	rs9936329	ENSG00000103496	ENST00000613541	STX4	31128501	31129554	CD1cPluscDC_60837	openGene2openGene	SLE
immune	cDC_CD1c	rs17293632	chr15	67150258	rs17293632	ENSG00000166949	ENST00000559937	SMAD3	67150027	67150401	CD1cPluscDC_56141	openGene2openGene	CRO
immune	cDC_CD1c	rs2283792	chr22	21868030	rs9607340	ENSG00000100023	ENST00000498109	PPIL2	21867181	21868393	CD1cPluscDC_102478	openGene2openGene	MS
immune	cDC_CD1c	rs11089629	chr22	21568167	rs11089620	ENSG00000207751	ENST00000498589	ENSG00000207751	21567542	21568444	CD1cPluscDC_102447	openGene2openGene	SLE
immune	cDC_CD1c	rs5743618	chr4	38804362	rs59480104	ENSG00000174130	ENST00000381950	TLR6	38804207	38804394	CD1cPluscDC_119552	openGene2openGene	ALG
immune	cDC_CD1c	rs10751776	chr1	24978623	rs6600247	ENSG00000020633	ENST00000338888	RUNX3	24978349	24979219	CD1cPluscDC_1991	ocr2openGene	T1D
immune	cDC_CD1c	rs10751776	chr1	24978681	rs6600250	ENSG00000020633	ENST00000479341	RUNX3	24978349	24979219	CD1cPluscDC_1991	ocr2openGene	T1D
immune	cDC_CD1c	rs11059927	chr12	128807222	rs35065646	ENSG00000139370	ENST00000376744	SLC15A4	128807130	128807802	CD1cPluscDC_43256	ocr2openGene	SLE
immune	cDC_CD1c	rs4561177	chr11	110092712	rs5794664	ENSG00000149311	ENST00000684061	ATM	110092501	110093885	CD1cPluscDC_32335	openGene2openGene	PSO
immune	cDC_CD1c	rs1385374	chr12	128807222	rs35065646	ENSG00000139370	ENST00000539703	SLC15A4	128807130	128807802	CD1cPluscDC_43256	ocr2openGene	SLE
immune	cDC_CD1c	rs1385374	chr12	128807222	rs35065646	ENSG00000139370	ENST00000535272	SLC15A4	128807130	128807802	CD1cPluscDC_43256	ocr2openGene	SLE
immune	cDC_CD1c	rs11624293	chr14	88006251	rs8005161	ENSG00000165533	ENST00000622513	TTC8	88006068	88006806	CD1cPluscDC_51965	ocr2openGene	AS
immune	cDC_CD1c	rs12771452	chr10	113679771	rs28411397	ENSG00000151532	ENST00000480057	VTI1A	113679037	113680546	CD1cPluscDC_24012	openGene2openGene	VIT
immune	cDC_CD1c	rs864537	chr1	167439433	rs840016	ENSG00000143190	ENST00000429375	POU2F1	167439294	167439975	CD1cPluscDC_10397	openGene2openGene	CEL
immune	cDC_CD1c	rs864537	chr1	167439877	rs840015	ENSG00000143190	ENST00000367866	POU2F1	167439294	167439975	CD1cPluscDC_10397	openGene2openGene	CEL
immune	cDC_CD1c	rs367569	chr16	11255821	rs243332	ENSG00000175643	ENST00000572992	RMI2	11254964	11256683	CD1cPluscDC_59607	openGene2openGene	PSO
immune	cDC_CD1c	rs78865465	chr12	55974117	rs75639074	ENSG00000182796	ENST00000637951	TMEM198B	55973371	55974186	CD1cPluscDC_38323	openGene2openGene	T1D
immune	cDC_CD1c	rs444210	chr6	166957511	rs2769346	ENSG00000286760	ENST00000691535	ENSG00000286760	166957336	166957575	CD1cPluscDC_148907	openGene2openGene	CRO
immune	cDC_CD1c	rs3197999	chr3	49333111	rs9883813	ENSG00000145020	ENST00000498571	AMT	49332875	49333663	CD1cPluscDC_108265	ocr2openGene	IBD
immune	cDC_CD1c	rs2283792	chr22	21868030	rs9607340	ENSG00000100023	ENST00000458567	PPIL2	21867181	21868393	CD1cPluscDC_102478	openGene2openGene	MS
immune	cDC_CD1c	rs2038255	chr14	35122110	rs28365850	ENSG00000258704	ENST00000691849	SRP54-AS1	35121595	35122836	CD1cPluscDC_49226	openGene2openGene	ECZ
immune	cDC_CD1c	rs4809219	chr20	63738996	rs1056441	ENSG00000101246	ENST00000607873	ARFRP1	63738871	63739123	CD1cPluscDC_100104	openGene2openGene	ECZ
immune	cDC_CD1c	rs519973	chr3	187917444	rs12638043	ENSG00000113916	ENST00000621333	BCL6	187917144	187917514	CD1cPluscDC_116531	ocr2openGene	ALG
immune	cDC_CD1c	rs13098911	chr3	46193709	rs13098911	ENSG00000160791	ENST00000445772	CCR5	46193447	46193808	CD1cPluscDC_107977	ocr2openGene	CEL
immune	cDC_CD1c	rs4943794	chr13	40666646	rs1957550236	ENSG00000188811	ENST00000473371	NHLRC3	40666279	40667224	CD1cPluscDC_44990	openGene2openGene	ALG
immune	cDC_CD1c	rs2298428	chr22	21587692	rs5998599	ENSG00000161179	ENST00000292778	YDJC	21587576	21588470	CD1cPluscDC_102449	ocr2openGene	CEL
immune	cDC_CD1c	rs55963299	chr2	60897715	rs34695944	ENSG00000115421	ENST00000483370	PAPOLG	60897619	60897794	CD1cPluscDC_84025	ocr2openGene	CRO
immune	cDC_CD1c	rs55963299	chr2	60897715	rs34695944	ENSG00000115421	ENST00000412217	PAPOLG	60897619	60897794	CD1cPluscDC_84025	ocr2openGene	CRO
immune	cDC_CD1c	rs4809219	chr20	63740795	rs6062510	ENSG00000101213	ENST00000217185	PTK6	63740587	63741314	CD1cPluscDC_100107	openGene2openGene	ECZ
immune	cDC_CD1c	rs28449958	chr16	28863226	rs62037367	ENSG00000149930	ENST00000279394	TAOK2	28862902	28864163	CD1cPluscDC_60570	openGene2openGene	IBD
immune	cDC_CD1c	rs12156002	chr8	128174302	rs7826019	ENSG00000249859	ENST00000668351	PVT1	128174140	128174486	CD1cPluscDC_166959	ocr2openGene	SLE
immune	cDC_CD1c	rs10876864	chr12	56042145	rs1131017	ENSG00000123374	ENST00000556146	CDK2	56041408	56042557	CD1cPluscDC_38334	openGene2openGene	ALG
immune	cDC_CD1c	rs12156002	chr8	128174302	rs7826019	ENSG00000249859	ENST00000668215	PVT1	128174140	128174486	CD1cPluscDC_166959	ocr2openGene	SLE
immune	cDC_CD1c	rs12156002	chr8	128173705	rs6470605	ENSG00000249859	ENST00000668351	PVT1	128173590	128174001	CD1cPluscDC_166958	ocr2openGene	SLE
immune	cDC_CD1c	rs694739	chr11	64340263	rs663743	ENSG00000173486	ENST00000535135	FKBP2	64340024	64340920	CD1cPluscDC_29433	openGene2openGene	MS
immune	cDC_CD1c	rs564976	chr3	160012361	rs485789	ENSG00000113810	ENST00000344722	SMC4	160011935	160012961	CD1cPluscDC_114839	openGene2openGene	SLE
immune	cDC_CD1c	rs12232003	chr12	53180847	rs59218377	ENSG00000135476	ENST00000549154	ESPL1	53180030	53181330	CD1cPluscDC_38010	openGene2openGene	T1D
immune	cDC_CD1c	rs1048990	chr14	35292469	rs1048990	ENSG00000100478	ENST00000672143	AP4S1	35291940	35292872	CD1cPluscDC_49247	openGene2openGene	ALG
immune	cDC_CD1c	rs2304206	chr19	49677009	rs975484	ENSG00000142534	ENST00000270625	RPS11	49676611	49677384	CD1cPluscDC_79245	openGene2openGene	VIT
immune	cDC_CD1c	rs1036207	chr5	142134462	rs7705547	ENSG00000164620	ENST00000520674	RELL2	142134034	142134948	CD1cPluscDC_134694	openGene2openGene	MS
immune	cDC_CD1c	rs444210	chr6	166957483	rs2149083	ENSG00000286760	ENST00000689569	ENSG00000286760	166957336	166957575	CD1cPluscDC_148907	openGene2openGene	CRO
immune	cDC_CD1c	rs1738074	chr6	159044945	rs1738074	ENSG00000271913	ENST00000667828	TAGAP-AS1	159044719	159045213	CD1cPluscDC_148380	openGene2openGene	CEL
immune	cDC_CD1c	rs766751473	chr5	132295159	rs35260072	ENSG00000125347	ENST00000679499	IRF1	132295082	132295536	CD1cPluscDC_133762	openGene2openGene	T1D
immune	cDC_CD1c	rs9611565	chr22	41413899	rs132919	ENSG00000100412	ENST00000678394	ACO2	41413261	41414418	CD1cPluscDC_103978	ocr2openGene	VIT
immune	cDC_CD1c	rs766751473	chr5	132295159	rs35260072	ENSG00000125347	ENST00000681458	IRF1	132295082	132295536	CD1cPluscDC_133762	openGene2openGene	T1D
immune	cDC_CD1c	rs112006329	chr11	575800	rs34793529	ENSG00000185187	ENST00000528209	SIGIRR	575601	576768	CD1cPluscDC_25565	openGene2openGene	SLE
immune	cDC_CD1c	rs60131261	chr6	30061023	rs9295829	ENSG00000225864	ENST00000427340	ENSG00000225864	30060520	30061907	CD1cPluscDC_140059	openGene2openGene	VIT
immune	cDC_CD1c	rs8054198	chr16	10944503	rs8054198	ENSG00000103342	ENST00000420576	GSPT1	10944160	10944979	CD1cPluscDC_59572	openGene2openGene	SLE
immune	cDC_CD1c	rs694739	chr11	64284975	rs2510066	ENSG00000149743	ENST00000546089	TRPT1	64284480	64285922	CD1cPluscDC_29423	openGene2openGene	MS
immune	cDC_CD1c	rs1021156	chr8	78723734	rs2046338	ENSG00000285744	ENST00000649603	ENSG00000285744	78723555	78724197	CD1cPluscDC_163753	openGene2openGene	MS
immune	cDC_CD1c	rs9611565	chr22	41381311	rs2234053	ENSG00000100387	ENST00000216225	RBX1	41381064	41382029	CD1cPluscDC_103975	openGene2openGene	VIT
immune	cDC_CD1c	rs9611565	chr22	41414166	rs132920	ENSG00000100412	ENST00000676959	ACO2	41413261	41414418	CD1cPluscDC_103978	ocr2openGene	VIT
immune	cDC_CD1c	rs10761648	chr10	62594503	rs10761648	ENSG00000238280	ENST00000425290	ENSG00000238280	62594053	62594590	CD1cPluscDC_20440	ocr2openGene	UC
immune	cDC_CD1c	rs80262450	chr18	12880207	rs7241016	ENSG00000128789	ENST00000588824	PSMG2	12879941	12880460	CD1cPluscDC_71516	openGene2openGene	IBD
immune	cDC_CD1c	rs1801274	chr1	161500252	rs7551957	ENSG00000118217	ENST00000681187	ATF6	161500156	161500634	CD1cPluscDC_10061	ocr2openGene	SLE
immune	cDC_CD1c	rs859637	chr1	172719772	rs859619	ENSG00000117593	ENST00000471476	DARS2	172719717	172719970	CD1cPluscDC_10792	ocr2openGene	CEL
immune	cDC_CD1c	rs766751473	chr5	132295159	rs35260072	ENSG00000125347	ENST00000459982	IRF1	132295082	132295536	CD1cPluscDC_133762	openGene2openGene	T1D
immune	cDC_CD1c	rs301807	chr1	8424763	rs301807	ENSG00000230679	ENST00000442636	ENO1-AS1	8423596	8424904	CD1cPluscDC_627	openGene2openGene	VIT
immune	cDC_CD1c	rs7708392	chr5	151081488	rs960709	ENSG00000196743	ENST00000357164	GM2A	151080427	151081557	CD1cPluscDC_135528	openGene2openGene	SLE
immune	cDC_CD1c	rs3197999	chr3	50155393	rs2526389	ENSG00000214706	ENST00000484043	IFRD2	50154474	50155537	CD1cPluscDC_108334	openGene2openGene	IBD
immune	cDC_CD1c	rs859637	chr1	172719772	rs859619	ENSG00000117593	ENST00000649689	DARS2	172719717	172719970	CD1cPluscDC_10792	ocr2openGene	CEL
immune	cDC_CD1c	rs4690229	chr4	973657	rs13137144	ENSG00000215375	ENST00000502720	MYL5	972915	973926	CD1cPluscDC_117520	openGene2openGene	SLE
immune	cDC_CD1c	rs2790159	chr10	58267855	rs2993833	ENSG00000150347	ENST00000644638	ARID5B	58266903	58268368	CD1cPluscDC_20056	openGene2openGene	CRO
immune	cDC_CD1c	rs3801810	chr7	26857820	rs3801807	ENSG00000253187	ENST00000523790	HOXA10-AS	26857428	26858289	CD1cPluscDC_151152	openGene2openGene	CRO
immune	cDC_CD1c	rs12445568	chr16	31033362	rs58726213	ENSG00000140678	ENST00000562918	ITGAX	31032735	31034157	CD1cPluscDC_60820	openGene2openGene	PSO
immune	cDC_CD1c	rs12706861	chr7	128948946	rs2070197	ENSG00000128604	ENST00000479582	IRF5	128948652	128949352	CD1cPluscDC_156900	ocr2openGene	SLE
immune	cDC_CD1c	rs12706861	chr7	128948946	rs2070197	ENSG00000128604	ENST00000464557	IRF5	128948652	128949352	CD1cPluscDC_156900	ocr2openGene	SLE
immune	cDC_CD1c	rs41263646	chr1	183590569	rs2274065	ENSG00000116698	ENST00000419169	SMG7	183590334	183591136	CD1cPluscDC_11609	openGene2openGene	SLE
immune	cDC_CD1c	rs7187776	chr16	28863226	rs62037367	ENSG00000169682	ENST00000334536	SPNS1	28862902	28864163	CD1cPluscDC_60570	openGene2openGene	T1D
immune	cDC_CD1c	rs9989735	chr2	230226508	rs13397985	ENSG00000185404	ENST00000415673	SP140L	230226009	230226645	CD1cPluscDC_94558	openGene2openGene	MS
immune	cDC_CD1c	rs1920296	chr3	121835005	rs72421117	ENSG00000173230	ENST00000694982	GOLGB1	121834572	121835484	CD1cPluscDC_111768	openGene2openGene	MS
immune	cDC_CD1c	rs181826	chr5	142133831	rs4385236	ENSG00000171720	ENST00000471968	HDAC3	142133469	142133875	CD1cPluscDC_134693	openGene2openGene	CRO
immune	cDC_CD1c	rs63406760	chr12	123364549	rs7485502	ENSG00000111364	ENST00000354291	DDX55	123364403	123364594	CD1cPluscDC_42930	openGene2openGene	ALG
immune	cDC_CD1c	rs3748816	chr1	2642639	rs9970196	ENSG00000157881	ENST00000514922	PANK4	2642548	2643456	CD1cPluscDC_255	ocr2openGene	CEL
immune	cDC_CD1c	rs522127	chr3	160012174	rs484600	ENSG00000113810	ENST00000490207	SMC4	160011935	160012961	CD1cPluscDC_114839	openGene2openGene	MS
immune	cDC_CD1c	rs1801274	chr1	161500252	rs7551957	ENSG00000118217	ENST00000680633	ATF6	161500156	161500634	CD1cPluscDC_10061	ocr2openGene	SLE
immune	cDC_CD1c	rs34835	chr16	28532060	rs12446550	ENSG00000188603	ENST00000637184	CLN3	28532057	28532341	CD1cPluscDC_60548	ocr2openGene	T1D
immune	cDC_CD1c	rs2451258	chr6	159093095	rs2451278	ENSG00000288845	ENST00000692670	ENSG00000288845	159092491	159093113	CD1cPluscDC_148394	openGene2openGene	RA
immune	cDC_CD1c	rs522127	chr3	160012131	rs10575904	ENSG00000113810	ENST00000490207	SMC4	160011935	160012961	CD1cPluscDC_114839	openGene2openGene	MS
immune	cDC_CD1c	rs1887428	chr9	4984530	rs1887428	ENSG00000080503	ENST00000634536	SMARCA2	4984436	4985577	CD1cPluscDC_168548	openGene2openGene	IBD
immune	cDC_CD1c	rs3801810	chr7	26865151	rs73069540	ENSG00000122566	ENST00000678973	HNRNPA2B1	26864106	26865188	CD1cPluscDC_151155	openGene2openGene	CRO
immune	cDC_CD1c	rs522127	chr3	160012630	rs600519	ENSG00000113810	ENST00000344722	SMC4	160011935	160012961	CD1cPluscDC_114839	openGene2openGene	MS
immune	cDC_CD1c	rs7723899	chr5	96881988	rs11375466	ENSG00000247121	ENST00000660209	ENSG00000247121	96881814	96882161	CD1cPluscDC_131886	openGene2openGene	CRO
immune	cDC_CD1c	rs7708392	chr5	151081488	rs960709	ENSG00000145901	ENST00000523200	TNIP1	151080427	151081557	CD1cPluscDC_135528	ocr2openGene	SLE
immune	cDC_CD1c	rs60131261	chr6	30061023	rs9295829	ENSG00000231074	ENST00000659836	HCG18	30060520	30061907	CD1cPluscDC_140059	openGene2openGene	VIT
immune	cDC_CD1c	rs4899260	chr14	68816828	rs4899262	ENSG00000185650	ENST00000555997	ZFP36L1	68816160	68817001	CD1cPluscDC_50864	ocr2openGene	CEL
immune	cDC_CD1c	rs7723899	chr5	96881988	rs11375466	ENSG00000247121	ENST00000660988	ENSG00000247121	96881814	96882161	CD1cPluscDC_131886	openGene2openGene	CRO
immune	cDC_CD1c	rs6716355	chr2	181305318	rs17365411	ENSG00000077232	ENST00000650903	DNAJC10	181305203	181306123	CD1cPluscDC_91322	openGene2openGene	MS
immune	cDC_CD1c	rs1048990	chr14	35122110	rs28365850	ENSG00000092148	ENST00000611816	HECTD1	35121595	35122836	CD1cPluscDC_49226	openGene2openGene	ALG
immune	cDC_CD1c	rs5758343	chr22	41381311	rs2234053	ENSG00000100412	ENST00000678688	ACO2	41381064	41382029	CD1cPluscDC_103975	openGene2openGene	ALG
immune	cDC_CD1c	rs34835	chr16	28532060	rs12446550	ENSG00000188603	ENST00000637107	CLN3	28532057	28532341	CD1cPluscDC_60548	ocr2openGene	T1D
immune	cDC_CD1c	rs34835	chr16	28532060	rs12446550	ENSG00000188603	ENST00000566472	CLN3	28532057	28532341	CD1cPluscDC_60548	ocr2openGene	T1D
immune	cDC_CD1c	rs4809219	chr20	63740795	rs6062510	ENSG00000101161	ENST00000266079	PRPF6	63740587	63741314	CD1cPluscDC_100107	openGene2openGene	ECZ
immune	cDC_CD1c	rs9469899	chr6	34792806	rs7752522	ENSG00000064995	ENST00000689560	TAF11	34791474	34793259	CD1cPluscDC_140665	openGene2openGene	GD
immune	cDC_CD1c	rs2247314	chr6	166956742	rs2247314	ENSG00000166984	ENST00000539001	TCP10L2	166956290	166957152	CD1cPluscDC_148906	openGene2openGene	VIT
immune	cDC_CD1c	rs10036748	chr5	151081488	rs960709	ENSG00000145901	ENST00000524280	TNIP1	151080427	151081557	CD1cPluscDC_135528	ocr2openGene	SLE
immune	cDC_CD1c	rs12232003	chr12	53180847	rs59218377	ENSG00000257337	ENST00000667771	ENSG00000257337	53180030	53181330	CD1cPluscDC_38010	openGene2openGene	T1D
immune	cDC_CD1c	rs9469899	chr6	34792548	rs7752060	ENSG00000064995	ENST00000689560	TAF11	34791474	34793259	CD1cPluscDC_140665	openGene2openGene	GD
immune	cDC_CD1c	rs4899260	chr14	68816658	rs4899261	ENSG00000185650	ENST00000336440	ZFP36L1	68816160	68817001	CD1cPluscDC_50864	ocr2openGene	CEL
immune	cDC_CD1c	rs27293	chr5	96881988	rs11375466	ENSG00000164308	ENST00000515387	ERAP2	96881814	96882161	CD1cPluscDC_131886	openGene2openGene	JIA
immune	cDC_CD1c	rs5758343	chr22	41381879	rs2234058	ENSG00000196419	ENST00000464116	XRCC6	41381064	41382029	CD1cPluscDC_103975	openGene2openGene	ALG
immune	cDC_CD1c	rs11624293	chr14	88006251	rs8005161	ENSG00000042317	ENST00000554102	SPATA7	88006068	88006806	CD1cPluscDC_51965	ocr2openGene	AS
immune	cDC_CD1c	rs35256947	chr2	230226508	rs13397985	ENSG00000067066	ENST00000427101	SP100	230226009	230226645	CD1cPluscDC_94558	openGene2openGene	CRO
immune	cDC_CD1c	rs11624293	chr14	88006251	rs8005161	ENSG00000042317	ENST00000553885	SPATA7	88006068	88006806	CD1cPluscDC_51965	ocr2openGene	AS
immune	cDC_CD1c	rs7187776	chr16	28824359	rs149808056	ENSG00000168488	ENST00000562686	ATXN2L	28823678	28824498	CD1cPluscDC_60566	openGene2openGene	T1D
immune	cDC_CD1c	rs7997823	chr13	99375703	rs8181880	ENSG00000125245	ENST00000397470	GPR18	99375100	99375797	CD1cPluscDC_47533	ocr2openGene	CRO
immune	cDC_CD1c	rs13018977	chr2	241316415	rs13006939	ENSG00000115677	ENST00000391975	HDLBP	241314939	241316471	CD1cPluscDC_95559	openGene2openGene	T1D
immune	cDC_CD1c	rs34835	chr16	28554346	rs7191618	ENSG00000188603	ENST00000355477	CLN3	28553727	28554430	CD1cPluscDC_60552	openGene2openGene	T1D
immune	cDC_CD1c	rs522127	chr3	160012630	rs600519	ENSG00000113810	ENST00000470240	SMC4	160011935	160012961	CD1cPluscDC_114839	openGene2openGene	MS
immune	cDC_CD1c	rs5758343	chr22	41381909	rs2234059	ENSG00000196419	ENST00000428575	XRCC6	41381064	41382029	CD1cPluscDC_103975	openGene2openGene	ALG
immune	cDC_CD1c	rs5758343	chr22	41381237	rs2234052	ENSG00000196419	ENST00000464116	XRCC6	41381064	41382029	CD1cPluscDC_103975	openGene2openGene	ALG
immune	cDC_CD1c	rs182429	chr6	159044945	rs1738074	ENSG00000271913	ENST00000688282	TAGAP-AS1	159044719	159045213	CD1cPluscDC_148380	openGene2openGene	T1D
immune	cDC_CD1c	rs1217382	chr1	113905292	rs971173	ENSG00000007341	ENST00000467335	ST7L	113904289	113905516	CD1cPluscDC_8037	openGene2openGene	CRO
immune	cDC_CD1c	rs6756736	chr2	43332933	rs6544643	ENSG00000115970	ENST00000485353	THADA	43332862	43333012	CD1cPluscDC_82952	ocr2openGene	SLE
immune	cDC_CD1c	rs917997	chr2	102435746	rs2110734	ENSG00000115607	ENST00000450855	IL18RAP	102435436	102436728	CD1cPluscDC_86444	openGene2openGene	CEL
immune	cDC_CD1c	rs28414437	chr14	80996305	rs4903961	ENSG00000165417	ENST00000298173	GTF2A1	80996212	80996778	CD1cPluscDC_51763	ocr2openGene	GD
immune	cDC_CD1c	rs5758343	chr22	41413899	rs132919	ENSG00000100410	ENST00000459687	PHF5A	41413261	41414418	CD1cPluscDC_103978	ocr2openGene	ALG
immune	cDC_CD1c	rs2304206	chr19	49677009	rs975484	ENSG00000161618	ENST00000599652	ALDH16A1	49676611	49677384	CD1cPluscDC_79245	openGene2openGene	VIT
immune	cDC_CD1c	rs5758343	chr22	41381909	rs2234059	ENSG00000100412	ENST00000677007	ACO2	41381064	41382029	CD1cPluscDC_103975	openGene2openGene	ALG
immune	cDC_CD1c	rs4976646	chr5	177363161	rs67111717	ENSG00000196923	ENST00000493815	PDLIM7	177362855	177363449	CD1cPluscDC_137208	openGene2openGene	MS
immune	cDC_CD1c	rs12445568	chr16	31033362	rs58726213	ENSG00000099377	ENST00000574447	HSD3B7	31032735	31034157	CD1cPluscDC_60820	openGene2openGene	PSO
immune	cDC_CD1c	rs3122605	chr1	206770623	rs3024493	ENSG00000203710	ENST00000367053	CR1	206770556	206770906	CD1cPluscDC_13325	openGene2openGene	SLE
immune	cDC_CD1c	rs4976646	chr5	177363161	rs67111717	ENSG00000196923	ENST00000355572	PDLIM7	177362855	177363449	CD1cPluscDC_137208	openGene2openGene	MS
immune	cDC_CD1c	rs9469899	chr6	34792451	rs7769820	ENSG00000065029	ENST00000469195	ZNF76	34791474	34793259	CD1cPluscDC_140665	openGene2openGene	GD
immune	cDC_CD1c	rs5758343	chr22	41381554	rs9607799	ENSG00000100412	ENST00000677153	ACO2	41381064	41382029	CD1cPluscDC_103975	openGene2openGene	ALG
immune	cDC_CD1c	rs10200159	chr2	55618001	rs34380337	ENSG00000085760	ENST00000412530	MTIF2	55617005	55618086	CD1cPluscDC_83689	openGene2openGene	VIT
immune	cDC_CD1c	rs5758343	chr22	41381554	rs9607799	ENSG00000100410	ENST00000459687	PHF5A	41381064	41382029	CD1cPluscDC_103975	openGene2openGene	ALG
immune	cDC_CD1c	rs1048990	chr14	35292469	rs1048990	ENSG00000100890	ENST00000534898	PRORP	35291940	35292872	CD1cPluscDC_49247	openGene2openGene	ALG
immune	cDC_CD1c	rs1048990	chr14	35292469	rs1048990	ENSG00000100890	ENST00000603544	PRORP	35291940	35292872	CD1cPluscDC_49247	openGene2openGene	ALG
immune	cDC_CD1c	rs28449958	chr16	28863226	rs62037367	ENSG00000168488	ENST00000336783	ATXN2L	28862902	28864163	CD1cPluscDC_60570	openGene2openGene	IBD
immune	cDC_CD1c	rs7130753	chr11	111562884	rs10891280	ENSG00000086848	ENST00000530851	ALG9	111562850	111563311	CD1cPluscDC_32475	ocr2openGene	ALG
immune	cDC_CD1c	rs2266959	chr22	21587626	rs12484550	ENSG00000161180	ENST00000425975	CCDC116	21587576	21588470	CD1cPluscDC_102449	ocr2openGene	JIA
immune	cDC_CD1c	rs9469899	chr6	34792107	rs6934662	ENSG00000124562	ENST00000244520	SNRPC	34791474	34793259	CD1cPluscDC_140665	openGene2openGene	GD
immune	cDC_CD1c	rs7723899	chr5	97009365	rs11414909	ENSG00000164308	ENST00000507346	ERAP2	97009181	97009988	CD1cPluscDC_131898	ocr2openGene	CRO
immune	cDC_CD1c	rs7723899	chr5	97009365	rs11414909	ENSG00000164308	ENST00000379904	ERAP2	97009181	97009988	CD1cPluscDC_131898	ocr2openGene	CRO
immune	cDC_CD1c	rs9469899	chr6	34792451	rs7769820	ENSG00000124562	ENST00000244520	SNRPC	34791474	34793259	CD1cPluscDC_140665	openGene2openGene	GD
immune	cDC_CD1c	rs7948458	chr11	2151600	rs7948458	ENSG00000214026	ENST00000466346	MRPL23	2151530	2151714	CD1cPluscDC_25806	openGene2openGene	T1D
immune	cDC_CD1c	rs9355260	chr6	159107100	rs7748054	ENSG00000164691	ENST00000338313	TAGAP	159106754	159107255	CD1cPluscDC_148398	openGene2openGene	MS
immune	cDC_CD1c	rs12232003	chr12	53180847	rs59218377	ENSG00000139626	ENST00000551887	ITGB7	53180030	53181330	CD1cPluscDC_38010	openGene2openGene	T1D
immune	cDC_CD1c	rs1738074	chr6	159044945	rs1738074	ENSG00000130363	ENST00000367069	RSPH3	159044719	159045213	CD1cPluscDC_148380	openGene2openGene	CEL
immune	cDC_CD1c	rs9469899	chr6	34792104	rs13215181	ENSG00000124562	ENST00000374018	SNRPC	34791474	34793259	CD1cPluscDC_140665	openGene2openGene	GD
immune	cDC_CD1c	rs5758343	chr22	41544520	rs28623192	ENSG00000196419	ENST00000405506	XRCC6	41543828	41544908	CD1cPluscDC_103997	openGene2openGene	ALG
immune	cDC_CD1c	rs6756736r	chr2	43366952	rs62137421	ENSG00000252804	ENST00000516995	RNU6-958P	43366819	43367360	CD1cPluscDC_82957	ocr2openGene	SLE
immune	cDC_CD1c	rs9926533	chr16	30994626	rs11441998	ENSG00000178226	ENST00000418068	PRSS36	30994564	30994796	CD1cPluscDC_60816	openGene2openGene	SLE
immune	cDC_CD1c	rs62149416	chr2	60881694	rs67574266	ENSG00000267520	ENST00000589496	ENSG00000267520	60880747	60881925	CD1cPluscDC_84021	openGene2openGene	PSO
immune	cDC_CD1c	rs12615545	chr2	181165502	rs10189776	ENSG00000115232	ENST00000484404	ITGA4	181165156	181165843	CD1cPluscDC_91307	ocr2openGene	AS
immune	cDC_CD1c	rs74796499	chr14	88006502	rs78461372	ENSG00000042317	ENST00000557724	SPATA7	88006068	88006806	CD1cPluscDC_51965	ocr2openGene	MS
immune	cDC_CD1c	rs5758343	chr22	41381554	rs9607799	ENSG00000100412	ENST00000679264	ACO2	41381064	41382029	CD1cPluscDC_103975	openGene2openGene	ALG
immune	cDC_CD1c	rs9268839	chr6	32623176	rs9271588	ENSG00000196735	ENST00000374949	HLA-DQA1	32622485	32623440	CD1cPluscDC_140399	ocr2openGene	RA
immune	cDC_CD1c	rs74796499	chr14	88006502	rs78461372	ENSG00000042317	ENST00000555515	SPATA7	88006068	88006806	CD1cPluscDC_51965	ocr2openGene	MS
immune	cDC_CD1c	rs4490209	chr2	100142616	rs13003982	ENSG00000144218	ENST00000673232	AFF3	100141978	100142848	CD1cPluscDC_86201	openGene2openGene	T1D
immune	cDC_CD1c	rs7130753	chr11	111562884	rs10891280	ENSG00000086848	ENST00000614444	ALG9	111562850	111563311	CD1cPluscDC_32475	ocr2openGene	ALG
immune	cDC_CD1c	rs5758343	chr22	41381879	rs2234058	ENSG00000100412	ENST00000471094	ACO2	41381064	41382029	CD1cPluscDC_103975	openGene2openGene	ALG
immune	cDC_CD1c	rs12128789	chr1	212699754	rs2202682	ENSG00000203705	ENST00000526997	TATDN3	212698860	212700069	CD1cPluscDC_13870	openGene2openGene	T1D
immune	cDC_CD1c	rs1217382	chr1	113905292	rs971173	ENSG00000116489	ENST00000498626	CAPZA1	113904289	113905516	CD1cPluscDC_8037	openGene2openGene	CRO
immune	cDC_CD1c	rs2247314	chr6	166956865	rs2757039	ENSG00000286760	ENST00000666448	ENSG00000286760	166956290	166957152	CD1cPluscDC_148906	openGene2openGene	VIT
immune	cDC_CD1c	rs73205303	chr21	35051694	rs17227210	ENSG00000185917	ENST00000399207	SETD4	35051298	35051857	CD1cPluscDC_101246	openGene2openGene	ALG
immune	cDC_CD1c	rs9469899	chr6	34792451	rs7769820	ENSG00000065029	ENST00000373953	ZNF76	34791474	34793259	CD1cPluscDC_140665	openGene2openGene	GD
immune	cDC_CD1c	rs12142199	chr1	1308516	rs61766198	ENSG00000127054	ENST00000526113	INTS11	1307743	1308825	CD1cPluscDC_94	openGene2openGene	SLE
immune	cDC_CD1c	rs12128789	chr1	212699732	rs2202683	ENSG00000203705	ENST00000525574	TATDN3	212698860	212700069	CD1cPluscDC_13870	openGene2openGene	T1D
immune	cDC_CD1c	rs7187776	chr16	28880144	rs8055138	ENSG00000168488	ENST00000564656	ATXN2L	28879605	28880534	CD1cPluscDC_60572	openGene2openGene	T1D
immune	cDC_CD1c	rs73205303	chr21	35051694	rs17227210	ENSG00000185917	ENST00000429161	SETD4	35051298	35051857	CD1cPluscDC_101246	openGene2openGene	ALG
immune	cDC_CD1c	rs9469899	chr6	34792548	rs7752060	ENSG00000065029	ENST00000339411	ZNF76	34791474	34793259	CD1cPluscDC_140665	openGene2openGene	GD
immune	cDC_CD1c	rs10200159	chr2	55618001	rs34380337	ENSG00000115239	ENST00000470916	ASB3	55617005	55618086	CD1cPluscDC_83689	openGene2openGene	VIT
immune	cDC_CD1c	rs5758343	chr22	41448782	rs202657	ENSG00000100412	ENST00000677427	ACO2	41448247	41448808	CD1cPluscDC_103987	openGene2openGene	ALG
immune	cDC_CD1c	rs17119	chr6	14717283	rs2144684	ENSG00000285639	ENST00000650535	ENSG00000285639	14717254	14717626	CD1cPluscDC_138876	ocr2openGene	MS
immune	cDC_CD1c	rs12142199	chr1	1308516	rs61766198	ENSG00000127054	ENST00000531019	INTS11	1307743	1308825	CD1cPluscDC_94	openGene2openGene	SLE
immune	cDC_CD1c	rs34779708	chr10	35126627	rs4934730	ENSG00000095794	ENST00000488328	CREM	35126547	35127847	CD1cPluscDC_19128	openGene2openGene	IBD
immune	cDC_CD1c	rs1170436	chr16	68540161	rs1170442	ENSG00000103047	ENST00000564180	TANGO6	68540084	68540272	CD1cPluscDC_62212	openGene2openGene	SLE
immune	cDC_CD1c	rs2038255	chr14	35122110	rs28365850	ENSG00000092108	ENST00000484733	SCFD1	35121595	35122836	CD1cPluscDC_49226	openGene2openGene	ECZ
immune	cDC_CD1c	rs2038255	chr14	35122110	rs28365850	ENSG00000092108	ENST00000557076	SCFD1	35121595	35122836	CD1cPluscDC_49226	openGene2openGene	ECZ
immune	cDC_CD1c	rs2038255	chr14	35122110	rs28365850	ENSG00000092108	ENST00000463622	SCFD1	35121595	35122836	CD1cPluscDC_49226	openGene2openGene	ECZ
immune	cDC_CD1c	rs5987194	chrX	154007775	rs4898375	ENSG00000184216	ENST00000443220	IRAK1	154007738	154008428	CD1cPluscDC_180543	ocr2openGene	RA
immune	cDC_CD1c	rs10876864	chr12	56042145	rs1131017	ENSG00000135482	ENST00000551880	ZC3H10	56041408	56042557	CD1cPluscDC_38334	openGene2openGene	ALG
immune	cDC_CD1c	rs859637	chr1	172719772	rs859619	ENSG00000117593	ENST00000649067	DARS2	172719717	172719970	CD1cPluscDC_10792	ocr2openGene	CEL
immune	cDC_CD1c	rs2790159	chr10	58267362	rs1339580	ENSG00000150347	ENST00000644638	ARID5B	58266903	58268368	CD1cPluscDC_20056	openGene2openGene	CRO
immune	cDC_CD1c	rs7187776	chr16	28863883	rs11864750	ENSG00000260442	ENST00000686287	ATP2A1-AS1	28862902	28864163	CD1cPluscDC_60570	openGene2openGene	T1D
immune	cDC_CD1c	rs5758343	chr22	41413899	rs132919	ENSG00000100412	ENST00000676748	ACO2	41413261	41414418	CD1cPluscDC_103978	ocr2openGene	ALG
immune	cDC_CD1c	rs2247314	chr6	166956504	rs2247325	ENSG00000261420	ENST00000568025	MPC1-DT	166956290	166957152	CD1cPluscDC_148906	openGene2openGene	VIT
immune	cDC_CD1c	rs78865465	chr12	55974117	rs75639074	ENSG00000135404	ENST00000552067	CD63	55973371	55974186	CD1cPluscDC_38323	openGene2openGene	T1D
immune	cDC_CD1c	rs7187776	chr16	28864161	rs7193733	ENSG00000196296	ENST00000357084	ATP2A1	28862902	28864163	CD1cPluscDC_60570	openGene2openGene	T1D
immune	cDC_CD1c	rs35000415	chr7	128948946	rs2070197	ENSG00000128604	ENST00000402030	IRF5	128948652	128949352	CD1cPluscDC_156900	ocr2openGene	SLE
immune	cDC_CD1c	rs7187776	chr16	28864161	rs7193733	ENSG00000196296	ENST00000395503	ATP2A1	28862902	28864163	CD1cPluscDC_60570	openGene2openGene	T1D
immune	cDC_CD1c	rs1249910	chr3	112676994	rs12637953	ENSG00000144848	ENST00000402314	ATG3	112676663	112677397	CD1cPluscDC_111186	ocr2openGene	ECZ
immune	cDC_CD1c	rs56375023	chr15	67150258	rs17293632	ENSG00000166949	ENST00000559092	SMAD3	67150027	67150401	CD1cPluscDC_56141	openGene2openGene	ALG
immune	cDC_CD1c	rs4794058	chr17	47660335	rs7219303	ENSG00000108424	ENST00000577875	KPNB1	47659799	47660512	CD1cPluscDC_67534	openGene2openGene	MS
immune	cDC_CD1c	rs4239702	chr20	46118343	rs1883832	ENSG00000204044	ENST00000535913	SLC12A5-AS1	46117751	46118385	CD1cPluscDC_98760	openGene2openGene	CRO
immune	cDC_CD1c	rs4810485	chr20	46111557	rs6074022	ENSG00000080189	ENST00000481809	SLC35C2	46111139	46111671	CD1cPluscDC_98759	ocr2openGene	SLE
immune	cDC_CD1c	rs12114284	chr8	78665491	rs3808619	ENSG00000147586	ENST00000518271	MRPS28	78665361	78666837	CD1cPluscDC_163747	openGene2openGene	SLE
immune	cDC_CD1c	rs2495365	chr1	2556327	rs2227313	ENSG00000157911	ENST00000515760	PEX10	2555513	2556689	CD1cPluscDC_246	openGene2openGene	UC
immune	cDC_CD1c	rs9469899	chr6	34792806	rs7752522	ENSG00000272288	ENST00000687757	ILRUN-AS1	34791474	34793259	CD1cPluscDC_140665	openGene2openGene	GD
immune	cDC_CD1c	rs10985070	chr9	120876986	rs73541868	ENSG00000095261	ENST00000625444	PSMD5	120876935	120877711	CD1cPluscDC_173976	openGene2openGene	RA
immune	cDC_CD1c	rs17323934	chr7	26865151	rs73069540	ENSG00000233429	ENST00000429611	HOTAIRM1	26864106	26865188	CD1cPluscDC_151155	openGene2openGene	T1D
immune	cDC_CD1c	rs508970	chr11	61147401	rs675625	ENSG00000110446	ENST00000536784	SLC15A3	61147387	61147572	CD1cPluscDC_29071	openGene2openGene	RA
immune	cDC_CD1c	rs1966115	chr8	78665491	rs3808619	ENSG00000147586	ENST00000519386	MRPS28	78665361	78666837	CD1cPluscDC_163747	openGene2openGene	SLE
immune	cDC_CD1c	rs2304206	chr19	49677009	rs975484	ENSG00000142541	ENST00000476268	RPL13A	49676611	49677384	CD1cPluscDC_79245	openGene2openGene	VIT
immune	cDC_CD1c	rs2304206	chr19	49677009	rs975484	ENSG00000142541	ENST00000467825	RPL13A	49676611	49677384	CD1cPluscDC_79245	openGene2openGene	VIT
immune	cDC_CD1c	rs12114284	chr8	78665491	rs3808619	ENSG00000147586	ENST00000519386	MRPS28	78665361	78666837	CD1cPluscDC_163747	openGene2openGene	SLE
immune	cDC_CD1c	rs10200159	chr2	55618001	rs34380337	ENSG00000163001	ENST00000406691	CFAP36	55617005	55618086	CD1cPluscDC_83689	openGene2openGene	VIT
immune	cDC_CD1c	rs13210649	chr6	167047400	rs61515295	ENSG00000026297	ENST00000476238	RNASET2	167047227	167048099	CD1cPluscDC_148920	ocr2openGene	GD
immune	cDC_CD1c	rs9469899	chr6	34792385	rs7769961	ENSG00000272288	ENST00000687757	ILRUN-AS1	34791474	34793259	CD1cPluscDC_140665	openGene2openGene	GD
immune	cDC_CD1c	rs1031034	chr4	101346296	rs2583391	ENSG00000138821	ENST00000684386	SLC39A8	101346288	101346510	CD1cPluscDC_122610	openGene2openGene	VIT
immune	cDC_CD1c	rs3197999	chr3	48685869	rs6792510	ENSG00000114268	ENST00000412035	PFKFB4	48685574	48686317	CD1cPluscDC_108210	openGene2openGene	IBD
immune	cDC_CD1c	rs7775055	chr6	32622863	rs2395226	ENSG00000204287	ENST00000395388	HLA-DRA	32622485	32623440	CD1cPluscDC_140399	ocr2openGene	JIA
immune	cDC_CD1c	rs60131261	chr6	29964961	rs9393984	ENSG00000273340	ENST00000510438	MICE	29964896	29965198	CD1cPluscDC_140048	ocr2openGene	VIT
immune	cDC_CD1c	rs212388	chr6	159093095	rs2451278	ENSG00000271913	ENST00000665423	TAGAP-AS1	159092491	159093113	CD1cPluscDC_148394	openGene2openGene	CRO
immune	cDC_CD1c	rs2038255	chr14	35122110	rs28365850	ENSG00000129515	ENST00000555648	SNX6	35121595	35122836	CD1cPluscDC_49226	openGene2openGene	ECZ
immune	cDC_CD1c	rs77000060	chr6	137846946	rs80126770	ENSG00000237499	ENST00000440578	WAKMAR2	137846701	137847415	CD1cPluscDC_146549	ocr2openGene	SLE
immune	cDC_CD1c	rs2230926	chr6	137846946	rs80126770	ENSG00000237499	ENST00000440578	WAKMAR2	137846701	137847415	CD1cPluscDC_146549	ocr2openGene	SLE
immune	cDC_CD1c	rs5758343	chr22	41544520	rs28623192	ENSG00000100412	ENST00000676792	ACO2	41543828	41544908	CD1cPluscDC_103997	openGene2openGene	ALG
immune	cDC_CD1c	rs3122605	chr1	206770623	rs3024493	ENSG00000162894	ENST00000530505	FCMR	206770556	206770906	CD1cPluscDC_13325	openGene2openGene	SLE
immune	cDC_CD1c	rs1217382	chr1	113905292	rs971173	ENSG00000134242	ENST00000528414	PTPN22	113904289	113905516	CD1cPluscDC_8037	openGene2openGene	CRO
immune	cDC_CD1c	rs3197999	chr3	49416401	rs6997	ENSG00000114316	ENST00000351842	USP4	49416341	49416587	CD1cPluscDC_108279	openGene2openGene	IBD
immune	cDC_CD1c	rs3197999	chr3	49416401	rs6997	ENSG00000114316	ENST00000415188	USP4	49416341	49416587	CD1cPluscDC_108279	openGene2openGene	IBD
immune	cDC_CD1c	rs231725	chr2	203909720	rs3116518	ENSG00000119004	ENST00000428265	CYP20A1	203908883	203909969	CD1cPluscDC_92797	ocr2openGene	T1D
immune	cDC_CD1c	rs231725	chr2	203909720	rs3116518	ENSG00000119004	ENST00000431118	CYP20A1	203908883	203909969	CD1cPluscDC_92797	ocr2openGene	T1D
immune	cDC_CD1c	rs1031034	chr4	101347783	rs2850328	ENSG00000138821	ENST00000512657	SLC39A8	101346854	101348250	CD1cPluscDC_122612	openGene2openGene	VIT
immune	cDC_CD1c	rs3197999	chr3	49416401	rs6997	ENSG00000114316	ENST00000265560	USP4	49416341	49416587	CD1cPluscDC_108279	openGene2openGene	IBD
immune	cDC_CD1c	rs75637965	chr8	11457482	rs61251746	ENSG00000164733	ENST00000678615	CTSB	11456511	11457490	CD1cPluscDC_159697	ocr2openGene	MS
immune	cDC_CD1c	rs2066819	chr12	56267121	rs60542959	ENSG00000229117	ENST00000358888	RPL41	56266599	56267594	CD1cPluscDC_38363	openGene2openGene	PSO
immune	cDC_CD1c	rs1031034	chr4	101347783	rs2850328	ENSG00000138821	ENST00000682243	SLC39A8	101346854	101348250	CD1cPluscDC_122612	openGene2openGene	VIT
immune	cDC_CD1c	rs10174949	chr2	8302118	rs10174949	ENSG00000236008	ENST00000685270	LINC01814	8302050	8302485	CD1cPluscDC_80477	ocr2openGene	ALG
immune	cDC_CD1c	rs2304206	chr19	49677009	rs975484	ENSG00000126460	ENST00000597121	PRRG2	49676611	49677384	CD1cPluscDC_79245	openGene2openGene	VIT
immune	cDC_CD1c	rs2304206	chr19	49677009	rs975484	ENSG00000126460	ENST00000596700	PRRG2	49676611	49677384	CD1cPluscDC_79245	openGene2openGene	VIT
immune	cDC_CD1c	rs74610550	chr19	1180566	rs72977562	ENSG00000064932	ENST00000586109	SBNO2	1180366	1181007	CD1cPluscDC_75119	ocr2openGene	CRO
immune	cDC_CD1c	rs859637	chr1	172719772	rs859619	ENSG00000234741	ENST00000456812	GAS5	172719717	172719970	CD1cPluscDC_10792	ocr2openGene	CEL
immune	cDC_CD1c	rs12445568	chr16	31033576	rs12445650	ENSG00000099381	ENST00000452917	SETD1A	31032735	31034157	CD1cPluscDC_60820	openGene2openGene	PSO
immune	cDC_CD1c	rs74610550	chr19	1180566	rs72977562	ENSG00000064932	ENST00000592222	SBNO2	1180366	1181007	CD1cPluscDC_75119	ocr2openGene	CRO
immune	cDC_CD1c	rs79157249	chr11	118926294	rs73575428	ENSG00000110395	ENST00000634840	CBL	118926213	118926634	CD1cPluscDC_33146	openGene2openGene	CRO
immune	cDC_CD1c	rs9989735	chr2	230226625	rs6734753	ENSG00000067066	ENST00000409341	SP100	230226009	230226645	CD1cPluscDC_94558	openGene2openGene	MS
immune	cDC_CD1c	rs876039	chr7	50267214	rs11185603	ENSG00000185811	ENST00000492782	IKZF1	50266828	50267503	CD1cPluscDC_152845	openGene2openGene	T1D
immune	cDC_CD1c	rs75637965	chr8	11457482	rs61251746	ENSG00000164733	ENST00000678145	CTSB	11456511	11457490	CD1cPluscDC_159697	ocr2openGene	MS
immune	cDC_CD1c	rs4821124	chr22	21587626	rs12484550	ENSG00000161180	ENST00000292779	CCDC116	21587576	21588470	CD1cPluscDC_102449	ocr2openGene	PSO
immune	cDC_CD1c	rs773125	chr12	56042145	rs1131017	ENSG00000065357	ENST00000549323	DGKA	56041408	56042557	CD1cPluscDC_38334	openGene2openGene	RA
immune	cDC_CD1c	rs13277113	chr8	11493510	rs4840568	ENSG00000154319	ENST00000528111	FAM167A	11491879	11493746	CD1cPluscDC_159707	ocr2openGene	SLE
immune	cDC_CD1c	rs9469899	chr6	34792385	rs7769961	ENSG00000064999	ENST00000650178	ANKS1A	34791474	34793259	CD1cPluscDC_140665	openGene2openGene	GD
immune	cDC_CD1c	rs17035378	chr2	68371797	rs55900996	ENSG00000221823	ENST00000234310	PPP3R1	68371698	68371850	CD1cPluscDC_84547	ocr2openGene	CEL
immune	cDC_CD1c	rs5758343	chr22	41381311	rs2234053	ENSG00000100417	ENST00000414636	PMM1	41381064	41382029	CD1cPluscDC_103975	openGene2openGene	ALG
immune	cDC_CD1c	rs2265189	chr10	30433979	rs306587	ENSG00000120616	ENST00000480402	EPC1	30433289	30434366	CD1cPluscDC_18758	openGene2openGene	CRO
immune	cDC_CD1c	rs1048990	chr14	35122110	rs28365850	ENSG00000151327	ENST00000280987	FAM177A1	35121595	35122836	CD1cPluscDC_49226	openGene2openGene	ALG
immune	cDC_CD1c	rs773125	chr12	56042145	rs1131017	ENSG00000065357	ENST00000550115	DGKA	56041408	56042557	CD1cPluscDC_38334	openGene2openGene	RA
immune	cDC_CD1c	rs34779708	chr10	35120441	rs11592567	ENSG00000175395	ENST00000374633	ZNF25	35120361	35120652	CD1cPluscDC_19126	ocr2openGene	IBD
immune	cDC_CD1c	rs35327136	chr17	45430937	rs34018943	ENSG00000267121	ENST00000590495	FMNL1-DT	45430856	45431232	CD1cPluscDC_67402	openGene2openGene	T1D
immune	cDC_CD1c	rs7187776	chr16	28840056	rs148099387	ENSG00000177455	ENST00000324662	CD19	28839989	28840249	CD1cPluscDC_60568	openGene2openGene	T1D
immune	cDC_CD1c	rs12128789	chr1	212699754	rs2202682	ENSG00000117697	ENST00000366978	NSL1	212698860	212700069	CD1cPluscDC_13870	openGene2openGene	T1D
immune	cDC_CD1c	rs12142199	chr1	1308516	rs61766198	ENSG00000160087	ENST00000360466	UBE2J2	1307743	1308825	CD1cPluscDC_94	openGene2openGene	SLE
immune	cDC_CD1c	rs13088318	chr3	101512524	rs16843927	ENSG00000114354	ENST00000674615	TFG	101512487	101513737	CD1cPluscDC_110489	openGene2openGene	ALG
immune	cDC_CD1c	rs75637965	chr8	11457482	rs61251746	ENSG00000164733	ENST00000678357	CTSB	11456511	11457490	CD1cPluscDC_159697	ocr2openGene	MS
immune	cDC_CD1c	rs3197999	chr3	50292395	rs1076872	ENSG00000114383	ENST00000417867	TUSC2	50291950	50292782	CD1cPluscDC_108363	openGene2openGene	IBD
immune	cDC_CD1c	rs859637	chr1	172719772	rs859619	ENSG00000234741	ENST00000693030	GAS5	172719717	172719970	CD1cPluscDC_10792	ocr2openGene	CEL
immune	cDC_CD1c	rs10876864	chr12	56042145	rs1131017	ENSG00000065357	ENST00000557080	DGKA	56041408	56042557	CD1cPluscDC_38334	openGene2openGene	ALG
immune	cDC_CD1c	rs12128789	chr1	212699732	rs2202683	ENSG00000224535	ENST00000439570	LINC02771	212698860	212700069	CD1cPluscDC_13870	openGene2openGene	T1D
immune	cDC_CD1c	rs7132277	chr12	123364549	rs7485502	ENSG00000184445	ENST00000535410	KNTC1	123364403	123364594	CD1cPluscDC_42930	openGene2openGene	MS
immune	cDC_CD1c	rs7187776	chr16	28863801	rs7198606	ENSG00000177455	ENST00000538922	CD19	28862902	28864163	CD1cPluscDC_60570	openGene2openGene	T1D
immune	cDC_CD1c	rs10790268	chr11	118790689	rs57494551	ENSG00000110395	ENST00000264033	CBL	118790667	118791455	CD1cPluscDC_33120	openGene2openGene	RA
immune	cDC_CD1c	rs10068717	chr5	142134289	rs7709361	ENSG00000171720	ENST00000469550	HDAC3	142134034	142134948	CD1cPluscDC_134694	openGene2openGene	ALG
immune	cDC_CD1c	rs11154801	chr6	135506535	rs7750586	ENSG00000029363	ENST00000530767	BCLAF1	135506340	135506587	CD1cPluscDC_146288	ocr2openGene	MS
immune	cDC_CD1c	rs1217382	chr1	113905292	rs971173	ENSG00000226419	ENST00000428411	SLC16A1-AS1	113904289	113905516	CD1cPluscDC_8037	openGene2openGene	CRO
immune	cDC_CD1c	rs859637	chr1	172719772	rs859619	ENSG00000234741	ENST00000692671	GAS5	172719717	172719970	CD1cPluscDC_10792	ocr2openGene	CEL
immune	cDC_CD1c	rs2188962	chr5	132460471	rs72797303	ENSG00000197536	ENST00000407797	IRF1-AS1	132460098	132460519	CD1cPluscDC_133791	ocr2openGene	CRO
immune	cDC_CD1c	rs12421615	chr11	64285685	rs887314	ENSG00000149761	ENST00000441250	NUDT22	64284480	64285922	CD1cPluscDC_29423	openGene2openGene	VIT
immune	cDC_CD1c	rs1217382	chr1	113905292	rs971173	ENSG00000226419	ENST00000420168	SLC16A1-AS1	113904289	113905516	CD1cPluscDC_8037	openGene2openGene	CRO
immune	cDC_CD1c	rs11755393	chr6	34609999	rs2814978	ENSG00000186577	ENST00000495581	SMIM29	34609605	34610103	CD1cPluscDC_140655	ocr2openGene	SLE
immune	cDC_CD1c	rs2265189	chr10	30433979	rs306587	ENSG00000213778	ENST00000396326	HNRNPA1P32	30433289	30434366	CD1cPluscDC_18758	openGene2openGene	CRO
immune	cDC_CD1c	rs36016881	chr1	7982342	rs161800	ENSG00000142599	ENST00000488215	RERE	7982294	7982744	CD1cPluscDC_586	openGene2openGene	IBD
immune	cDC_CD1c	rs9926533	chr16	31129478	rs9936329	ENSG00000167397	ENST00000498155	VKORC1	31128501	31129554	CD1cPluscDC_60837	openGene2openGene	SLE
immune	cDC_CD1c	rs11590283	chr1	1358384	rs34841888	ENSG00000175756	ENST00000338338	AURKAIP1	1358279	1359045	CD1cPluscDC_101	openGene2openGene	SLE
immune	cDC_CD1c	rs12142199	chr1	1308516	rs61766198	ENSG00000187961	ENST00000481067	KLHL17	1307743	1308825	CD1cPluscDC_94	openGene2openGene	SLE
immune	cDC_CD1c	rs80262450	chr18	12880207	rs7241016	ENSG00000101624	ENST00000587929	CEP76	12879941	12880460	CD1cPluscDC_71516	ocr2openGene	IBD
immune	cDC_CD1c	rs80262450	chr18	12880207	rs7241016	ENSG00000101624	ENST00000593250	CEP76	12879941	12880460	CD1cPluscDC_71516	ocr2openGene	IBD
immune	cDC_CD1c	rs3778753	chr7	128939612	rs3823536	ENSG00000230359	ENST00000491343	TPI1P2	128939521	128939675	CD1cPluscDC_156895	openGene2openGene	RA
immune	cDC_CD1c	rs2066819	chr12	56267121	rs60542959	ENSG00000258345	ENST00000550840	ENSG00000258345	56266599	56267594	CD1cPluscDC_38363	openGene2openGene	PSO
immune	cDC_CD1c	rs8042861	chr15	90529825	rs112060611	ENSG00000140553	ENST00000495068	UNC45A	90529564	90530770	CD1cPluscDC_57958	openGene2openGene	MS
immune	cDC_CD1c	rs2266959	chr22	21568167	rs11089620	ENSG00000128228	ENST00000466935	SDF2L1	21567542	21568444	CD1cPluscDC_102447	openGene2openGene	JIA
immune	cDC_CD1c	rs28449958	chr16	28822933	rs201131521	ENSG00000174943	ENST00000566413	KCTD13	28822507	28823307	CD1cPluscDC_60565	openGene2openGene	IBD
immune	cDC_CD1c	rs3197999	chr3	49333111	rs9883813	ENSG00000173402	ENST00000461987	DAG1	49332875	49333663	CD1cPluscDC_108265	ocr2openGene	IBD
immune	cDC_CD1c	rs3802214	chr8	140597934	rs7812673	ENSG00000279766	ENST00000624190	ENSG00000279766	140597795	140598025	CD1cPluscDC_167705	ocr2openGene	T1D
immune	cDC_CD1c	rs13018977	chr2	241316415	rs13006939	ENSG00000006607	ENST00000264042	FARP2	241314939	241316471	CD1cPluscDC_95559	openGene2openGene	T1D
immune	cDC_CD1c	rs8042861	chr15	90388225	rs2589941	ENSG00000198901	ENST00000556129	PRC1	90387810	90389080	CD1cPluscDC_57942	openGene2openGene	MS
immune	cDC_CD1c	rs7187776	chr16	28863226	rs62037367	ENSG00000169682	ENST00000568900	SPNS1	28862902	28864163	CD1cPluscDC_60570	openGene2openGene	T1D
immune	cDC_CD1c	rs930297	chr17	75412743	rs9914731	ENSG00000125454	ENST00000320362	SLC25A19	75412594	75412915	CD1cPluscDC_69647	ocr2openGene	SLE
immune	cDC_CD1c	rs9355260	chr6	159107222	rs7772013	ENSG00000271913	ENST00000659171	TAGAP-AS1	159106754	159107255	CD1cPluscDC_148398	openGene2openGene	MS
immune	cDC_CD1c	rs8042861	chr15	90388225	rs2589941	ENSG00000198901	ENST00000560605	PRC1	90387810	90389080	CD1cPluscDC_57942	openGene2openGene	MS
immune	cDC_CD1c	rs12445568	chr16	31079888	rs3751855	ENSG00000099365	ENST00000566211	STX1B	31079646	31079913	CD1cPluscDC_60829	ocr2openGene	PSO
immune	cDC_CD1c	rs12421615	chr11	64285685	rs887314	ENSG00000068831	ENST00000394432	RASGRP2	64284480	64285922	CD1cPluscDC_29423	openGene2openGene	VIT
immune	cDC_CD1c	rs5987194	chrX	154007775	rs4898375	ENSG00000184216	ENST00000393687	IRAK1	154007738	154008428	CD1cPluscDC_180543	ocr2openGene	RA
immune	cDC_CD1c	rs7723899	chr5	96896541	rs200833468	ENSG00000246763	ENST00000515003	RGMB-AS1	96896248	96897358	CD1cPluscDC_131888	openGene2openGene	CRO
immune	cDC_CD1c	rs3748816	chr1	2592766	rs745368	ENSG00000157911	ENST00000447513	PEX10	2592721	2593111	CD1cPluscDC_253	openGene2openGene	CEL
immune	cDC_CD1c	rs12445568	chr16	31033576	rs12445650	ENSG00000140678	ENST00000567409	ITGAX	31032735	31034157	CD1cPluscDC_60820	openGene2openGene	PSO
immune	cDC_CD1c	rs9268839	chr6	32623139	rs9271587	ENSG00000196126	ENST00000696612	HLA-DRB1	32622485	32623440	CD1cPluscDC_140399	ocr2openGene	RA
immune	cDC_CD1c	rs842639	chr2	60927190	rs3732179	ENSG00000228414	ENST00000452343	REL-DT	60926935	60927591	CD1cPluscDC_84030	openGene2openGene	MS
immune	cDC_CD1c	rs60920700	chr3	119559610	rs41271391	ENSG00000121577	ENST00000493094	POPDC2	119559426	119559860	CD1cPluscDC_111638	openGene2openGene	VIT
immune	cDC_CD1c	rs33993564	chr5	150790321	rs74973123	ENSG00000237693	ENST00000522154	IRGM	150790165	150790629	CD1cPluscDC_135503	ocr2openGene	IBD
immune	cDC_CD1c	rs4690229	chr4	973657	rs13137144	ENSG00000159692	ENST00000513420	CTBP1	972915	973926	CD1cPluscDC_117520	openGene2openGene	SLE
immune	cDC_CD1c	rs3024493	chr1	206770623	rs3024493	ENSG00000203710	ENST00000530487	CR1	206770556	206770906	CD1cPluscDC_13325	openGene2openGene	IBD
immune	cDC_CD1c	rs760805	chr1	24929953	rs71514255	ENSG00000117616	ENST00000565733	RSRP1	24929550	24930855	CD1cPluscDC_1981	openGene2openGene	ALG
immune	cDC_CD1c	rs3197999	chr3	49352409	rs17080528	ENSG00000145029	ENST00000461015	NICN1	49352335	49352683	CD1cPluscDC_108270	ocr2openGene	IBD
immune	cDC_CD1c	rs564976	chr3	160012951	rs6808518	ENSG00000113810	ENST00000468653	SMC4	160011935	160012961	CD1cPluscDC_114839	openGene2openGene	SLE
immune	cDC_CD1c	rs78865465	chr12	55974117	rs75639074	ENSG00000135404	ENST00000546939	CD63	55973371	55974186	CD1cPluscDC_38323	openGene2openGene	T1D
immune	cDC_CD1c	rs756699	chr5	134114136	rs244656	ENSG00000043143	ENST00000395003	JADE2	134113938	134115073	CD1cPluscDC_133942	openGene2openGene	MS
immune	cDC_CD1c	rs78865465	chr12	55974117	rs75639074	ENSG00000135404	ENST00000550776	CD63	55973371	55974186	CD1cPluscDC_38323	openGene2openGene	T1D
immune	cDC_CD1c	rs7723899	chr5	96896995	rs2548535	ENSG00000246763	ENST00000505362	RGMB-AS1	96896248	96897358	CD1cPluscDC_131888	openGene2openGene	CRO
immune	cDC_CD1c	rs4810485	chr20	46111557	rs6074022	ENSG00000062598	ENST00000488853	ELMO2	46111139	46111671	CD1cPluscDC_98759	ocr2openGene	MS
immune	cDC_CD1c	rs2283789	chr22	21630090	rs3747093	ENSG00000207751	ENST00000498589	ENSG00000207751	21629678	21630313	CD1cPluscDC_102453	openGene2openGene	CRO
immune	cDC_CD1c	rs3122605	chr1	206766559	rs3024505	ENSG00000226945	ENST00000446057	ENSG00000226945	206766372	206766765	CD1cPluscDC_13324	openGene2openGene	SLE
immune	cDC_CD1c	rs149010539	chr3	48504480	rs114743756	ENSG00000114268	ENST00000478516	PFKFB4	48503948	48504893	CD1cPluscDC_108175	openGene2openGene	CRO
immune	cDC_CD1c	rs1920296	chr3	121835005	rs72421117	ENSG00000180353	ENST00000488033	HCLS1	121834572	121835484	CD1cPluscDC_111768	openGene2openGene	MS
immune	cDC_CD1c	rs149010539	chr3	48504480	rs114743756	ENSG00000114268	ENST00000471890	PFKFB4	48503948	48504893	CD1cPluscDC_108175	openGene2openGene	CRO
immune	cDC_CD1c	rs3197999	chr3	49358324	rs1800668	ENSG00000145029	ENST00000436744	NICN1	49357720	49359070	CD1cPluscDC_108271	openGene2openGene	IBD
immune	cDC_CD1c	rs7723899	chr5	96896546	chr5:96232250	ENSG00000164307	ENST00000443439	ERAP1	96896248	96897358	CD1cPluscDC_131888	openGene2openGene	CRO
immune	cDC_CD1c	rs1920296	chr3	121835005	rs72421117	ENSG00000180353	ENST00000481314	HCLS1	121834572	121835484	CD1cPluscDC_111768	openGene2openGene	MS
immune	cDC_CD1c	rs131658	chr22	21587626	rs12484550	ENSG00000161179	ENST00000292778	YDJC	21587576	21588470	CD1cPluscDC_102449	ocr2openGene	SLE
immune	cDC_CD1c	rs3748817	chr1	2642639	rs9970196	ENSG00000157870	ENST00000465233	PRXL2B	2642548	2643456	CD1cPluscDC_255	ocr2openGene	MS
immune	cDC_CD1c	rs5758343	chr22	41413899	rs132919	ENSG00000100412	ENST00000676959	ACO2	41413261	41414418	CD1cPluscDC_103978	ocr2openGene	ALG
immune	cDC_CD1c	rs5758343	chr22	41413619	rs202634	ENSG00000100412	ENST00000677516	ACO2	41413261	41414418	CD1cPluscDC_103978	ocr2openGene	ALG
immune	cDC_CD1c	rs5758343	chr22	41413899	rs132919	ENSG00000100413	ENST00000396504	POLR3H	41413261	41414418	CD1cPluscDC_103978	ocr2openGene	ALG
immune	cDC_CD1c	rs343478	chr9	6068879	rs34539080	ENSG00000229611	ENST00000412339	LINC02851	6068534	6069398	CD1cPluscDC_168654	ocr2openGene	ALG
immune	cDC_CD1c	rs4239702	chr20	46118343	rs1883832	ENSG00000124140	ENST00000626701	SLC12A5	46117751	46118385	CD1cPluscDC_98760	openGene2openGene	CRO
immune	cDC_CD1c	rs11065898	chr12	111405393	rs3842307	ENSG00000111237	ENST00000548259	VPS29	111405270	111406212	CD1cPluscDC_42023	openGene2openGene	AS
immune	cDC_CD1c	rs181826	chr5	142134289	rs7709361	ENSG00000164620	ENST00000518025	RELL2	142134034	142134948	CD1cPluscDC_134694	openGene2openGene	CRO
immune	cDC_CD1c	rs2542162	chr18	12884344	rs2292759	ENSG00000101624	ENST00000586887	CEP76	12883691	12884689	CD1cPluscDC_71517	openGene2openGene	T1D
immune	cDC_CD1c	rs11089629	chr22	21587626	rs12484550	ENSG00000161179	ENST00000473985	YDJC	21587576	21588470	CD1cPluscDC_102449	ocr2openGene	SLE
immune	cDC_CD1c	rs11065898	chr12	111405393	rs3842307	ENSG00000111237	ENST00000551655	VPS29	111405270	111406212	CD1cPluscDC_42023	openGene2openGene	AS
immune	cDC_CD1c	rs7723899	chr5	96896995	rs2548535	ENSG00000113441	ENST00000395770	LNPEP	96896248	96897358	CD1cPluscDC_131888	openGene2openGene	CRO
immune	cDC_CD1c	rs6583331	chr3	196620382	rs6583331	ENSG00000232065	ENST00000441644	LINC01063	196620181	196620572	CD1cPluscDC_117345	ocr2openGene	VIT
immune	cDC_CD1c	rs2017445	chr12	56041720	rs705705	ENSG00000185664	ENST00000549233	PMEL	56041408	56042557	CD1cPluscDC_38334	openGene2openGene	VIT
immune	cDC_CD1c	rs28449958	chr16	28863883	rs11864750	ENSG00000174943	ENST00000308768	KCTD13	28862902	28864163	CD1cPluscDC_60570	openGene2openGene	IBD
immune	cDC_CD1c	rs11089637	chr22	21587626	rs59415035	ENSG00000161180	ENST00000607942	CCDC116	21587576	21588470	CD1cPluscDC_102449	ocr2openGene	RA
immune	cDC_CD1c	rs35327136	chr17	45432821	rs55642947	ENSG00000181513	ENST00000591136	ACBD4	45432800	45433050	CD1cPluscDC_67404	openGene2openGene	T1D
immune	cDC_CD1c	rs9611565	chr22	41413619	rs202634	ENSG00000167074	ENST00000266304	TEF	41413261	41414418	CD1cPluscDC_103978	ocr2openGene	VIT
immune	cDC_CD1c	rs1237290	chr1	113678116	rs10776773	ENSG00000081026	ENST00000369611	MAGI3	113677936	113678158	CD1cPluscDC_8014	ocr2openGene	SLE
immune	cDC_CD1c	rs11335233	chr3	188401794	rs2030520	ENSG00000113916	ENST00000496823	BCL6	188401733	188401892	CD1cPluscDC_116602	ocr2openGene	HT
immune	cDC_CD1c	rs11089629	chr22	21568075	rs140491	ENSG00000207751	ENST00000498589	ENSG00000207751	21567542	21568444	CD1cPluscDC_102447	openGene2openGene	SLE
immune	cDC_CD1c	rs3197999	chr3	50292395	rs1076872	ENSG00000003756	ENST00000404526	RBM5	50291950	50292782	CD1cPluscDC_108363	openGene2openGene	IBD
immune	cDC_CD1c	rs5743618	chr4	38804814	rs200232721	ENSG00000174130	ENST00000381950	TLR6	38804714	38805262	CD1cPluscDC_119553	openGene2openGene	ALG
immune	cDC_CD1c	rs1569723	chr20	46111557	rs6074022	ENSG00000080189	ENST00000317734	SLC35C2	46111139	46111671	CD1cPluscDC_98759	ocr2openGene	GD
immune	cDC_CD1c	rs13210649	chr6	167091392	rs2239826	ENSG00000272980	ENST00000609590	ENSG00000272980	167090944	167091544	CD1cPluscDC_148926	ocr2openGene	GD
immune	cDC_CD1c	rs4561177	chr11	110092712	rs5794664	ENSG00000149311	ENST00000682430	ATM	110092501	110093885	CD1cPluscDC_32335	openGene2openGene	PSO
immune	cDC_CD1c	rs4561177	chr11	110093842	rs11213260	ENSG00000149311	ENST00000526567	ATM	110092501	110093885	CD1cPluscDC_32335	openGene2openGene	PSO
immune	cDC_CD1c	rs508970	chr11	61147401	rs675625	ENSG00000110108	ENST00000227525	TMEM109	61147387	61147572	CD1cPluscDC_29071	openGene2openGene	RA
immune	cDC_CD1c	rs7725052	chr5	40486794	rs7720838	ENSG00000153071	ENST00000507990	DAB2	40486396	40487274	CD1cPluscDC_128738	ocr2openGene	CRO
immune	cDC_CD1c	rs12720356	chr19	10380329	rs2304257	ENSG00000161847	ENST00000611074	RAVER1	10380113	10381021	CD1cPluscDC_76203	openGene2openGene	T1D
immune	cDC_CD1c	rs28449958	chr16	28863801	rs7198606	ENSG00000169682	ENST00000568829	SPNS1	28862902	28864163	CD1cPluscDC_60570	openGene2openGene	IBD
immune	cDC_CD1c	rs564976	chr3	160012892	rs6808498	ENSG00000113810	ENST00000462787	SMC4	160011935	160012961	CD1cPluscDC_114839	openGene2openGene	SLE
immune	cDC_CD1c	rs1534154	chr3	119589507	rs13443	ENSG00000138495	ENST00000484810	COX17	119589075	119589547	CD1cPluscDC_111646	ocr2openGene	SLE
immune	cDC_CD1c	rs1385374	chr12	128807222	rs35065646	ENSG00000139370	ENST00000376740	SLC15A4	128807130	128807802	CD1cPluscDC_43256	ocr2openGene	SLE
immune	cDC_CD1c	rs13153019	chr5	177357611	rs4075959	ENSG00000169228	ENST00000504395	RAB24	177357543	177358334	CD1cPluscDC_137206	openGene2openGene	ALG
immune	cDC_CD1c	rs2066819	chr12	56359090	rs57870697	ENSG00000135482	ENST00000549973	ZC3H10	56358943	56359113	CD1cPluscDC_38372	openGene2openGene	PSO
immune	cDC_CD1c	rs444210	chr6	166957500	rs2149084	ENSG00000286760	ENST00000691535	ENSG00000286760	166957336	166957575	CD1cPluscDC_148907	openGene2openGene	CRO
immune	cDC_CD1c	rs12156002	chr8	128174390	rs7826413	ENSG00000249859	ENST00000670009	PVT1	128174140	128174486	CD1cPluscDC_166959	ocr2openGene	SLE
immune	cDC_CD1c	rs3825568	chr14	68794755	rs2236262	ENSG00000182185	ENST00000487270	RAD51B	68794433	68794779	CD1cPluscDC_50858	openGene2openGene	JIA
immune	cDC_CD1c	rs3197999	chr3	49333111	rs9883813	ENSG00000145020	ENST00000495436	AMT	49332875	49333663	CD1cPluscDC_108265	ocr2openGene	IBD
immune	cDC_CD1c	rs2066819	chr12	56360038	rs2066818	ENSG00000135482	ENST00000549973	ZC3H10	56359940	56360688	CD1cPluscDC_38373	openGene2openGene	PSO
immune	cDC_CD1c	rs2247314	chr6	166956723	rs2247315	ENSG00000272980	ENST00000609590	ENSG00000272980	166956290	166957152	CD1cPluscDC_148906	openGene2openGene	VIT
immune	cDC_CD1c	rs2283792	chr22	21868030	rs9607340	ENSG00000100023	ENST00000681791	PPIL2	21867181	21868393	CD1cPluscDC_102478	openGene2openGene	MS
immune	cDC_CD1c	rs36014129	chr6	26199675	rs34961555	ENSG00000289117	ENST00000687674	ENSG00000289117	26198735	26199952	CD1cPluscDC_139722	openGene2openGene	SLE
immune	cDC_CD1c	rs36014129	chr6	26021644	rs41266779	ENSG00000286652	ENST00000663193	ENSG00000286652	26021073	26022048	CD1cPluscDC_139690	openGene2openGene	SLE
immune	cDC_CD1c	rs842639	chr2	60868110	rs842639	ENSG00000162928	ENST00000401576	PEX13	60867843	60868433	CD1cPluscDC_84020	ocr2openGene	MS
immune	cDC_CD1c	rs2762051	chr13	50230580	rs2066656	ENSG00000231607	ENST00000425586	DLEU2	50230197	50230883	CD1cPluscDC_45774	ocr2openGene	CEL
immune	cDC_CD1c	rs12142199	chr1	1308516	rs61766198	ENSG00000188157	ENST00000652369	AGRN	1307743	1308825	CD1cPluscDC_94	openGene2openGene	SLE
immune	cDC_CD1c	rs444210	chr6	166957511	rs2769346	ENSG00000286760	ENST00000685896	ENSG00000286760	166957336	166957575	CD1cPluscDC_148907	openGene2openGene	CRO
immune	cDC_CD1c	rs1359062	chr1	192575969	rs7535818	ENSG00000236069	ENST00000642657	ENSG00000236069	192575294	192576081	CD1cPluscDC_12089	openGene2openGene	MS
immune	cDC_CD1c	rs694739	chr11	64340263	rs663743	ENSG00000173486	ENST00000652094	FKBP2	64340024	64340920	CD1cPluscDC_29433	openGene2openGene	MS
immune	cDC_CD1c	rs7130753	chr11	111562032	rs583032	ENSG00000255093	ENST00000527555	ENSG00000255093	111561829	111562055	CD1cPluscDC_32474	ocr2openGene	ALG
immune	cDC_CD1c	rs2304206	chr19	49677009	rs975484	ENSG00000142534	ENST00000601306	RPS11	49676611	49677384	CD1cPluscDC_79245	openGene2openGene	VIT
immune	cDC_CD1c	rs4690229	chr4	973657	rs13137144	ENSG00000127415	ENST00000509744	IDUA	972915	973926	CD1cPluscDC_117520	openGene2openGene	SLE
immune	cDC_CD1c	rs11190133	chr10	99530241	rs10883368	ENSG00000224934	ENST00000691866	GOT1-DT	99530206	99530356	CD1cPluscDC_23022	openGene2openGene	AS
immune	cDC_CD1c	rs1048990	chr14	35292469	rs1048990	ENSG00000100478	ENST00000673317	AP4S1	35291940	35292872	CD1cPluscDC_49247	openGene2openGene	ALG
immune	cDC_CD1c	rs1031034	chr4	101347783	rs2850328	ENSG00000109320	ENST00000507079	NFKB1	101346854	101348250	CD1cPluscDC_122612	openGene2openGene	VIT
immune	cDC_CD1c	rs1860545	chr12	6341779	rs767455	ENSG00000111640	ENST00000396861	GAPDH	6341549	6342199	CD1cPluscDC_35026	openGene2openGene	AS
immune	cDC_CD1c	rs1036207	chr5	142134401	rs7723666	ENSG00000164620	ENST00000444782	RELL2	142134034	142134948	CD1cPluscDC_134694	openGene2openGene	MS
immune	cDC_CD1c	rs3801810	chr7	26853905	rs3213853	ENSG00000253293	ENST00000283921	HOXA10	26853859	26854085	CD1cPluscDC_151150	openGene2openGene	CRO
immune	cDC_CD1c	rs1569723	chr20	46111557	rs6074022	ENSG00000172315	ENST00000372114	TP53RK	46111139	46111671	CD1cPluscDC_98759	ocr2openGene	GD
immune	cDC_CD1c	rs1738074	chr6	159044945	rs1738074	ENSG00000271913	ENST00000693265	TAGAP-AS1	159044719	159045213	CD1cPluscDC_148380	openGene2openGene	CEL
immune	cDC_CD1c	rs1738074	chr6	159044945	rs1738074	ENSG00000271913	ENST00000659621	TAGAP-AS1	159044719	159045213	CD1cPluscDC_148380	openGene2openGene	CEL
immune	cDC_CD1c	rs28449958	chr16	28863801	rs7198606	ENSG00000178952	ENST00000313511	TUFM	28862902	28864163	CD1cPluscDC_60570	openGene2openGene	IBD
immune	cDC_CD1c	rs2017445	chr12	56041720	rs705705	ENSG00000135404	ENST00000546457	CD63	56041408	56042557	CD1cPluscDC_38334	openGene2openGene	VIT
immune	cDC_CD1c	rs28449958	chr16	28822933	rs201131521	ENSG00000274904	ENST00000617969	ENSG00000274904	28822507	28823307	CD1cPluscDC_60565	openGene2openGene	IBD
immune	cDC_CD1c	rs2836883	chr21	39094542	rs9808651	ENSG00000288266	ENST00000671754	ENSG00000288266	39094240	39094783	CD1cPluscDC_101526	ocr2openGene	AS
immune	cDC_CD1c	rs13210649	chr6	167047230	rs12213683	ENSG00000213066	ENST00000366847	CEP43	167047227	167048099	CD1cPluscDC_148920	ocr2openGene	GD
immune	cDC_CD1c	rs7595717	chr2	68362190	rs17035355	ENSG00000115946	ENST00000430742	PNO1	68362047	68362294	CD1cPluscDC_84542	openGene2openGene	MS
immune	cDC_CD1c	rs17323934	chr7	26865151	rs73069540	ENSG00000105991	ENST00000643460	HOXA1	26864106	26865188	CD1cPluscDC_151155	openGene2openGene	T1D
immune	cDC_CD1c	rs8083786	chr18	12880207	rs7241016	ENSG00000175354	ENST00000643900	PTPN2	12879941	12880460	CD1cPluscDC_71516	ocr2openGene	RA
immune	cDC_CD1c	rs1738074	chr6	159044945	rs1738074	ENSG00000271913	ENST00000690645	TAGAP-AS1	159044719	159045213	CD1cPluscDC_148380	openGene2openGene	CEL
immune	cDC_CD1c	rs444210	chr6	166957500	rs2149084	ENSG00000198818	ENST00000478705	SFT2D1	166957336	166957575	CD1cPluscDC_148907	openGene2openGene	CRO
immune	cDC_CD1c	rs28449958	chr16	28840053	rs200502572	ENSG00000177455	ENST00000565089	CD19	28839989	28840249	CD1cPluscDC_60568	openGene2openGene	IBD
immune	cDC_CD1c	rs28449958	chr16	28864161	rs7193733	ENSG00000177455	ENST00000324662	CD19	28862902	28864163	CD1cPluscDC_60570	openGene2openGene	IBD
immune	cDC_CD1c	rs8042861	chr15	90388131	rs2589940	ENSG00000196391	ENST00000558115	ZNF774	90387810	90389080	CD1cPluscDC_57942	openGene2openGene	MS
immune	cDC_CD1c	rs28449958	chr16	28840053	rs200502572	ENSG00000177455	ENST00000324662	CD19	28839989	28840249	CD1cPluscDC_60568	openGene2openGene	IBD
immune	cDC_CD1c	rs4807000	chr19	4831866	rs4807000	ENSG00000142002	ENST00000262960	DPP9	4831285	4831982	CD1cPluscDC_75694	openGene2openGene	VIT
immune	cDC_CD1c	rs522127	chr3	160012174	rs484600	ENSG00000283154	ENST00000640565	IQCJ-SCHIP1	160011935	160012961	CD1cPluscDC_114839	openGene2openGene	MS
immune	cDC_CD1c	rs28449958	chr16	28863883	rs11864750	ENSG00000177455	ENST00000565089	CD19	28862902	28864163	CD1cPluscDC_60570	openGene2openGene	IBD
immune	cDC_CD1c	rs7187776	chr16	28824359	rs149808056	ENSG00000149929	ENST00000564026	HIRIP3	28823678	28824498	CD1cPluscDC_60566	openGene2openGene	T1D
immune	cDC_CD1c	rs2017445	chr12	56041628	rs705704	ENSG00000065357	ENST00000556001	DGKA	56041408	56042557	CD1cPluscDC_38334	openGene2openGene	VIT
immune	cDC_CD1c	rs574384	chr1	35641909	rs676614	ENSG00000142686	ENST00000270815	C1orf216	35641093	35642257	CD1cPluscDC_2868	openGene2openGene	T1D
immune	cDC_CD1c	rs34779708	chr10	35126627	rs4934730	ENSG00000108100	ENST00000492478	CCNY	35126547	35127847	CD1cPluscDC_19128	openGene2openGene	IBD
immune	cDC_CD1c	rs35327136	chr17	45432821	rs55642947	ENSG00000181513	ENST00000586346	ACBD4	45432800	45433050	CD1cPluscDC_67404	openGene2openGene	T1D
immune	cDC_CD1c	rs35327136	chr17	45430857	rs12939187	ENSG00000181513	ENST00000585553	ACBD4	45430856	45431232	CD1cPluscDC_67402	openGene2openGene	T1D
immune	cDC_CD1c	rs766751473	chr5	132295159	rs35260072	ENSG00000125347	ENST00000681603	IRF1	132295082	132295536	CD1cPluscDC_133762	openGene2openGene	T1D
immune	cDC_CD1c	rs1217382	chr1	113905292	rs971173	ENSG00000163349	ENST00000503968	HIPK1	113904289	113905516	CD1cPluscDC_8037	openGene2openGene	CRO
immune	cDC_CD1c	rs3197999	chr3	49171432	rs4955420	ENSG00000173402	ENST00000431960	DAG1	49171065	49171809	CD1cPluscDC_108257	openGene2openGene	IBD
immune	cDC_CD1c	rs13210649	chr6	167048013	rs12529876	ENSG00000284825	ENST00000642778	ENSG00000284825	167047227	167048099	CD1cPluscDC_148920	ocr2openGene	GD
immune	cDC_CD1c	rs60920700	chr3	119559846	rs41271393	ENSG00000121577	ENST00000468916	POPDC2	119559426	119559860	CD1cPluscDC_111638	openGene2openGene	VIT
immune	cDC_CD1c	rs12445568	chr16	31033576	rs12445650	ENSG00000140678	ENST00000571644	ITGAX	31032735	31034157	CD1cPluscDC_60820	openGene2openGene	PSO
immune	cDC_CD1c	rs1237290	chr1	113678116	rs10776773	ENSG00000155367	ENST00000486709	PPM1J	113677936	113678158	CD1cPluscDC_8014	ocr2openGene	SLE
immune	cDC_CD1c	rs842639	chr2	60927190	rs3732179	ENSG00000228414	ENST00000439412	REL-DT	60926935	60927591	CD1cPluscDC_84030	openGene2openGene	MS
immune	cDC_CD1c	rs12445568	chr16	31033576	rs12445650	ENSG00000099364	ENST00000562798	FBXL19	31032735	31034157	CD1cPluscDC_60820	openGene2openGene	PSO
immune	cDC_CD1c	rs56375023	chr15	67150258	rs17293632	ENSG00000166949	ENST00000560175	SMAD3	67150027	67150401	CD1cPluscDC_56141	openGene2openGene	ALG
immune	cDC_CD1c	rs3748817	chr1	2642639	rs9970196	ENSG00000157873	ENST00000466750	TNFRSF14	2642548	2643456	CD1cPluscDC_255	ocr2openGene	MS
immune	cDC_CD1c	rs1920296	chr3	121835005	rs72421117	ENSG00000173230	ENST00000695011	GOLGB1	121834572	121835484	CD1cPluscDC_111768	openGene2openGene	MS
immune	cDC_CD1c	rs36014129	chr6	26199675	rs34961555	ENSG00000217862	ENST00000406085	H4C10P	26198735	26199952	CD1cPluscDC_139722	openGene2openGene	SLE
immune	cDC_CD1c	rs181826	chr5	142134126	rs2043280	ENSG00000171720	ENST00000471968	HDAC3	142134034	142134948	CD1cPluscDC_134694	openGene2openGene	CRO
immune	cDC_CD1c	rs7187776	chr16	28824359	rs149808056	ENSG00000178188	ENST00000359285	SH2B1	28823678	28824498	CD1cPluscDC_60566	openGene2openGene	T1D
immune	cDC_CD1c	rs12706861	chr7	128948946	rs2070197	ENSG00000128604	ENST00000650798	IRF5	128948652	128949352	CD1cPluscDC_156900	ocr2openGene	SLE
immune	cDC_CD1c	rs7187776	chr16	28864161	rs7193733	ENSG00000196296	ENST00000562185	ATP2A1	28862902	28864163	CD1cPluscDC_60570	openGene2openGene	T1D
immune	cDC_CD1c	rs564976	chr3	160012361	rs485789	ENSG00000068885	ENST00000465972	IFT80	160011935	160012961	CD1cPluscDC_114839	openGene2openGene	SLE
immune	cDC_CD1c	rs564976	chr3	160012892	rs6808498	ENSG00000068885	ENST00000465972	IFT80	160011935	160012961	CD1cPluscDC_114839	openGene2openGene	SLE
immune	cDC_CD1c	rs12445568	chr16	31033576	rs12445650	ENSG00000167395	ENST00000564189	ZNF646	31032735	31034157	CD1cPluscDC_60820	openGene2openGene	PSO
immune	cDC_CD1c	rs3004212	chr10	43129385	rs2435355	ENSG00000169826	ENST00000374466	CSGALNACT2	43129303	43129859	CD1cPluscDC_19284	ocr2openGene	MS
immune	cDC_CD1c	rs7723899	chr5	96896995	rs2548535	ENSG00000286828	ENST00000654632	ENSG00000286828	96896248	96897358	CD1cPluscDC_131888	openGene2openGene	CRO
immune	cDC_CD1c	rs3024493	chr1	206770623	rs3024493	ENSG00000203710	ENST00000450439	CR1	206770556	206770906	CD1cPluscDC_13325	openGene2openGene	T1D
immune	cDC_CD1c	rs60131261	chr6	30061023	rs9295829	ENSG00000231074	ENST00000653541	HCG18	30060520	30061907	CD1cPluscDC_140059	openGene2openGene	VIT
immune	cDC_CD1c	rs7723899	chr5	96897102	rs2161657	ENSG00000286828	ENST00000654632	ENSG00000286828	96896248	96897358	CD1cPluscDC_131888	openGene2openGene	CRO
immune	cDC_CD1c	rs1463485	chr17	75855710	rs1463485	ENSG00000141569	ENST00000540812	TRIM65	75855229	75856192	CD1cPluscDC_69714	openGene2openGene	SLE
immune	cDC_CD1c	rs10036748	chr5	151081488	rs960709	ENSG00000145901	ENST00000519339	TNIP1	151080427	151081557	CD1cPluscDC_135528	ocr2openGene	SLE
immune	cDC_CD1c	rs5758343	chr22	41381237	rs2234052	ENSG00000100412	ENST00000678688	ACO2	41381064	41382029	CD1cPluscDC_103975	openGene2openGene	ALG
immune	cDC_CD1c	rs77599401	chr1	206680079	rs7531969	ENSG00000143479	ENST00000489878	DYRK3	206679549	206680174	CD1cPluscDC_13305	ocr2openGene	T1D
immune	cDC_CD1c	rs2017445	chr12	56041720	rs705705	ENSG00000229117	ENST00000546485	RPL41	56041408	56042557	CD1cPluscDC_38334	openGene2openGene	VIT
immune	cDC_CD1c	rs11065898	chr12	111405393	rs3842307	ENSG00000198324	ENST00000549321	PHETA1	111405270	111406212	CD1cPluscDC_42023	openGene2openGene	AS
immune	cDC_CD1c	rs1048990	chr14	35122110	rs28365850	ENSG00000258704	ENST00000688072	SRP54-AS1	35121595	35122836	CD1cPluscDC_49226	openGene2openGene	ALG
immune	cDC_CD1c	rs58763752	chr10	32957868	rs1187075	ENSG00000216937	ENST00000639629	CCDC7	32957358	32958715	CD1cPluscDC_18970	openGene2openGene	T1D
immune	cDC_CD1c	rs1194	chr6	35297641	rs4711414	ENSG00000232909	ENST00000452048	ENSG00000232909	35297585	35297973	CD1cPluscDC_140706	openGene2openGene	SLE
immune	cDC_CD1c	rs11624293	chr14	88006251	rs8005161	ENSG00000042317	ENST00000045347	SPATA7	88006068	88006806	CD1cPluscDC_51965	ocr2openGene	AS
immune	cDC_CD1c	rs9355260	chr6	159116839	rs4708811	ENSG00000285492	ENST00000446887	ENSG00000285492	159116374	159116962	CD1cPluscDC_148401	ocr2openGene	MS
immune	cDC_CD1c	rs35164067	chr19	10404166	rs73923215	ENSG00000129351	ENST00000593199	ILF3	10403386	10404444	CD1cPluscDC_76207	openGene2openGene	AS
immune	cDC_CD1c	rs58763752	chr10	32957868	rs1187075	ENSG00000216937	ENST00000277657	CCDC7	32957358	32958715	CD1cPluscDC_18970	openGene2openGene	T1D
immune	cDC_CD1c	rs34779708	chr10	35120441	rs11592567	ENSG00000284265	ENST00000579659	MIR4683	35120361	35120652	CD1cPluscDC_19126	ocr2openGene	IBD
immune	cDC_CD1c	rs564976	chr3	160012892	rs6808498	ENSG00000068885	ENST00000478460	IFT80	160011935	160012961	CD1cPluscDC_114839	openGene2openGene	SLE
immune	cDC_CD1c	rs34779708	chr10	35126627	rs4934730	ENSG00000284265	ENST00000579659	MIR4683	35126547	35127847	CD1cPluscDC_19128	openGene2openGene	IBD
immune	cDC_CD1c	rs2233424	chr6	44265240	rs2233433	ENSG00000096080	ENST00000427312	MRPS18A	44264928	44265903	CD1cPluscDC_141607	openGene2openGene	RA
immune	cDC_CD1c	rs645078	chr11	64373265	rs475032	ENSG00000110076	ENST00000688454	NRXN2	64372986	64373904	CD1cPluscDC_29439	ocr2openGene	PSO
immune	cDC_CD1c	rs564976	chr3	160012018	rs587422	ENSG00000283154	ENST00000460298	IQCJ-SCHIP1	160011935	160012961	CD1cPluscDC_114839	openGene2openGene	SLE
immune	cDC_CD1c	rs112006329	chr11	575800	rs34793529	ENSG00000099849	ENST00000431809	RASSF7	575601	576768	CD1cPluscDC_25565	openGene2openGene	SLE
immune	cDC_CD1c	rs1048990	chr14	35292469	rs1048990	ENSG00000100883	ENST00000678519	SRP54	35291940	35292872	CD1cPluscDC_49247	openGene2openGene	ALG
immune	cDC_CD1c	rs10414065	chr19	33235671	rs118013485	ENSG00000153879	ENST00000652630	CEBPG	33235172	33235852	CD1cPluscDC_77608	ocr2openGene	ALG
immune	cDC_CD1c	rs10200159	chr2	55617974	rs10200159	ENSG00000206964	ENST00000384237	Y_RNA	55617005	55618086	CD1cPluscDC_83689	openGene2openGene	VIT
immune	cDC_CD1c	rs7936323	chr11	76588605	rs11236797	ENSG00000137507	ENST00000421973	LRRC32	76588351	76588948	CD1cPluscDC_30644	ocr2openGene	ALG
immune	cDC_CD1c	rs77599401	chr1	206673499	rs74147142	ENSG00000142224	ENST00000656872	IL19	206672831	206673545	CD1cPluscDC_13304	ocr2openGene	T1D
immune	cDC_CD1c	rs12421615	chr11	64284975	rs2510066	ENSG00000173457	ENST00000542235	PPP1R14B	64284480	64285922	CD1cPluscDC_29423	openGene2openGene	VIT
immune	cDC_CD1c	rs12365699	chr11	118870448	rs7117261	ENSG00000110367	ENST00000620157	DDX6	118869959	118871018	CD1cPluscDC_33132	ocr2openGene	ALG
immune	cDC_CD1c	rs17849501	chr1	183471396	rs41272536	ENSG00000116406	ENST00000693477	EDEM3	183471034	183473072	CD1cPluscDC_11597	openGene2openGene	SLE
immune	cDC_CD1c	rs17323934	chr7	26857820	rs3801807	ENSG00000197576	ENST00000610970	HOXA4	26857428	26858289	CD1cPluscDC_151152	openGene2openGene	T1D
immune	cDC_CD1c	rs7595717	chr2	68371771	rs17035375	ENSG00000289156	ENST00000687213	ENSG00000289156	68371698	68371850	CD1cPluscDC_84547	ocr2openGene	MS
immune	cDC_CD1c	rs7595717	chr2	68371797	rs55900996	ENSG00000289156	ENST00000687213	ENSG00000289156	68371698	68371850	CD1cPluscDC_84547	ocr2openGene	MS
immune	cDC_CD1c	rs79157249	chr11	118926294	rs73575428	ENSG00000172269	ENST00000682191	DPAGT1	118926213	118926634	CD1cPluscDC_33146	openGene2openGene	CRO
immune	cDC_CD1c	rs7187776	chr16	28863801	rs7198606	ENSG00000174943	ENST00000567795	KCTD13	28862902	28864163	CD1cPluscDC_60570	openGene2openGene	T1D
immune	cDC_CD1c	rs12365699	chr11	118870448	rs7117261	ENSG00000110367	ENST00000534980	DDX6	118869959	118871018	CD1cPluscDC_33132	ocr2openGene	ALG
immune	cDC_CD1c	rs7187776	chr16	28863883	rs11864750	ENSG00000178188	ENST00000322610	SH2B1	28862902	28864163	CD1cPluscDC_60570	openGene2openGene	T1D
immune	cDC_CD1c	rs41263646	chr1	183590900	rs13306580	ENSG00000116406	ENST00000687113	EDEM3	183590334	183591136	CD1cPluscDC_11609	openGene2openGene	SLE
immune	cDC_CD1c	rs10174949	chr2	8302118	rs10174949	ENSG00000229727	ENST00000457568	ENSG00000229727	8302050	8302485	CD1cPluscDC_80477	ocr2openGene	ALG
immune	cDC_CD1c	rs2233424	chr6	44265240	rs2233433	ENSG00000112715	ENST00000425836	VEGFA	44264928	44265903	CD1cPluscDC_141607	openGene2openGene	RA
immune	cDC_CD1c	rs11719975	chr3	18745764	rs9849719	ENSG00000144566	ENST00000273047	RAB5A	18745476	18745847	CD1cPluscDC_106073	openGene2openGene	MS
immune	cDC_CD1c	rs28449958	chr16	28864161	rs7193733	ENSG00000260442	ENST00000686664	ATP2A1-AS1	28862902	28864163	CD1cPluscDC_60570	openGene2openGene	IBD
immune	cDC_CD1c	rs2188962	chr5	132460471	rs72797303	ENSG00000125347	ENST00000476613	IRF1	132460098	132460519	CD1cPluscDC_133791	ocr2openGene	CRO
immune	cDC_CD1c	rs10200159	chr2	55617974	rs10200159	ENSG00000115355	ENST00000644890	CCDC88A	55617005	55618086	CD1cPluscDC_83689	openGene2openGene	VIT
immune	cDC_CD1c	rs13153019	chr5	177357611	rs4075959	ENSG00000165671	ENST00000689345	NSD1	177357543	177358334	CD1cPluscDC_137206	openGene2openGene	ALG
immune	cDC_CD1c	rs2188962	chr5	132460471	rs72797303	ENSG00000125347	ENST00000613424	IRF1	132460098	132460519	CD1cPluscDC_133791	ocr2openGene	CRO
immune	cDC_CD1c	rs2188962	chr5	132460471	rs72797303	ENSG00000125347	ENST00000439555	IRF1	132460098	132460519	CD1cPluscDC_133791	ocr2openGene	CRO
immune	cDC_CD1c	rs60542850	chr19	10380676	rs71297581	ENSG00000105364	ENST00000590669	MRPL4	10380113	10381021	CD1cPluscDC_76203	openGene2openGene	IBD
immune	cDC_CD1c	rs1170436	chr16	68528912	rs4783653	ENSG00000168802	ENST00000398235	CHTF8	68528493	68528978	CD1cPluscDC_62209	openGene2openGene	SLE
immune	cDC_CD1c	rs10985070	chr9	120928959	rs1930785	ENSG00000119403	ENST00000453868	PHF19	120928703	120929297	CD1cPluscDC_173982	openGene2openGene	RA
immune	cDC_CD1c	rs74908652	chr19	10315836	rs78295726	ENSG00000161847	ENST00000592208	RAVER1	10315380	10316239	CD1cPluscDC_76196	openGene2openGene	SLE
immune	cDC_CD1c	rs7752903	chr6	137811379	rs10499197	ENSG00000118503	ENST00000612899	TNFAIP3	137811355	137811790	CD1cPluscDC_146538	ocr2openGene	RA
immune	cDC_CD1c	rs11246217	chr11	575800	rs34793529	ENSG00000174775	ENST00000417302	HRAS	575601	576768	CD1cPluscDC_25565	openGene2openGene	SLE
immune	cDC_CD1c	rs10985070	chr9	120928959	rs1930785	ENSG00000119403	ENST00000474402	PHF19	120928703	120929297	CD1cPluscDC_173982	openGene2openGene	RA
immune	cDC_CD1c	rs2066819	chr12	56267121	rs60542959	ENSG00000176422	ENST00000338146	SPRYD4	56266599	56267594	CD1cPluscDC_38363	openGene2openGene	PSO
immune	cDC_CD1c	rs4239702	chr20	46111557	rs6074022	ENSG00000101017	ENST00000466205	CD40	46111139	46111671	CD1cPluscDC_98759	ocr2openGene	CRO
immune	cDC_CD1c	rs4239702	chr20	46111557	rs6074022	ENSG00000101017	ENST00000477696	CD40	46111139	46111671	CD1cPluscDC_98759	ocr2openGene	CRO
immune	cDC_CD1c	rs2233424	chr6	44265240	rs2233433	ENSG00000112715	ENST00000518689	VEGFA	44264928	44265903	CD1cPluscDC_141607	openGene2openGene	RA
immune	cDC_CD1c	rs2233424	chr6	44265183	rs2233434	ENSG00000112715	ENST00000512683	VEGFA	44264928	44265903	CD1cPluscDC_141607	openGene2openGene	RA
immune	cDC_CD1c	rs34695944	chr2	60881694	rs67574266	ENSG00000162928	ENST00000401576	PEX13	60880747	60881925	CD1cPluscDC_84021	openGene2openGene	RA
immune	cDC_CD1c	rs2247314	chr6	166956723	rs2247315	ENSG00000213066	ENST00000476078	CEP43	166956290	166957152	CD1cPluscDC_148906	openGene2openGene	VIT
immune	cDC_CD1c	rs10200159	chr2	55618001	rs34380337	ENSG00000115355	ENST00000645477	CCDC88A	55617005	55618086	CD1cPluscDC_83689	openGene2openGene	VIT
immune	cDC_CD1c	rs77599401	chr1	206734774	rs144010760	ENSG00000162894	ENST00000463473	FCMR	206734605	206734845	CD1cPluscDC_13318	ocr2openGene	T1D
immune	cDC_CD1c	rs301806	chr1	8424763	rs301807	ENSG00000049246	ENST00000377541	PER3	8423596	8424904	CD1cPluscDC_627	openGene2openGene	ALG
immune	cDC_CD1c	rs9373839	chr6	106339294	rs7763652	ENSG00000130349	ENST00000311381	MTRES1	106339202	106339875	CD1cPluscDC_144148	ocr2openGene	SLE
immune	cDC_CD1c	rs10903122	chr1	24966746	rs11249213	ENSG00000233755	ENST00000429666	ENSG00000233755	24966726	24966987	CD1cPluscDC_1988	openGene2openGene	CEL
immune	cDC_CD1c	rs2233424	chr6	44265183	rs2233434	ENSG00000112715	ENST00000518824	VEGFA	44264928	44265903	CD1cPluscDC_141607	openGene2openGene	RA
immune	cDC_CD1c	rs3197999	chr3	50170973	rs3774750	ENSG00000012171	ENST00000456560	SEMA3B	50170699	50171086	CD1cPluscDC_108335	openGene2openGene	IBD
immune	cDC_CD1c	rs10876864	chr12	56042145	rs1131017	ENSG00000182796	ENST00000636659	TMEM198B	56041408	56042557	CD1cPluscDC_38334	openGene2openGene	ALG
immune	cDC_CD1c	rs10200159	chr2	55617974	rs10200159	ENSG00000115355	ENST00000645072	CCDC88A	55617005	55618086	CD1cPluscDC_83689	openGene2openGene	VIT
immune	cDC_CD1c	rs9989735	chr2	230226626	rs6705808	ENSG00000135932	ENST00000258418	CAB39	230226009	230226645	CD1cPluscDC_94558	openGene2openGene	MS
immune	cDC_CD1c	rs9989735	chr2	230226508	rs13397985	ENSG00000135932	ENST00000409788	CAB39	230226009	230226645	CD1cPluscDC_94558	openGene2openGene	MS
immune	cDC_CD1c	rs13210649	chr6	167091392	rs2239826	ENSG00000112592	ENST00000421512	TBP	167090944	167091544	CD1cPluscDC_148926	ocr2openGene	GD
immune	cDC_CD1c	rs13210649	chr6	167091392	rs2239826	ENSG00000112592	ENST00000540980	TBP	167090944	167091544	CD1cPluscDC_148926	ocr2openGene	GD
immune	cDC_CD1c	rs9611565	chr22	41381909	rs2234059	ENSG00000100417	ENST00000472620	PMM1	41381064	41382029	CD1cPluscDC_103975	openGene2openGene	VIT
immune	cDC_CD1c	rs11643872	chr16	30958165	rs11643872	ENSG00000103496	ENST00000460668	STX4	30957415	30958408	CD1cPluscDC_60810	openGene2openGene	GD
immune	cDC_CD1c	rs36016881	chr1	7961680	rs17523802	ENSG00000049246	ENST00000614998	PER3	7961100	7962022	CD1cPluscDC_584	openGene2openGene	IBD
immune	cDC_CD1c	rs10876864	chr12	56042145	rs1131017	ENSG00000182796	ENST00000471276	TMEM198B	56041408	56042557	CD1cPluscDC_38334	openGene2openGene	ALG
immune	cDC_CD1c	rs28449958	chr16	28880144	rs8055138	ENSG00000168488	ENST00000564304	ATXN2L	28879605	28880534	CD1cPluscDC_60572	openGene2openGene	IBD
immune	cDC_CD1c	rs10883723	chr10	102511917	rs1326193	ENSG00000107862	ENST00000678666	GBF1	102511908	102512221	CD1cPluscDC_23328	ocr2openGene	ALG
immune	cDC_CD1c	rs3825568	chr14	68794755	rs2236262	ENSG00000072121	ENST00000557407	ZFYVE26	68794433	68794779	CD1cPluscDC_50858	openGene2openGene	JIA
immune	cDC_CD1c	rs10200159	chr2	55618001	rs34380337	ENSG00000115239	ENST00000394717	ASB3	55617005	55618086	CD1cPluscDC_83689	openGene2openGene	VIT
immune	cDC_CD1c	rs3024493	chr1	206770623	rs3024493	ENSG00000162894	ENST00000528654	FCMR	206770556	206770906	CD1cPluscDC_13325	openGene2openGene	T1D
immune	cDC_CD1c	rs10876864	chr12	56042145	rs1131017	ENSG00000135482	ENST00000546903	ZC3H10	56041408	56042557	CD1cPluscDC_38334	openGene2openGene	ALG
immune	cDC_CD1c	rs3024493	chr1	206766559	rs3024505	ENSG00000162894	ENST00000530505	FCMR	206766372	206766765	CD1cPluscDC_13324	openGene2openGene	T1D
immune	cDC_CD1c	rs3024493	chr1	206770623	rs3024493	ENSG00000162894	ENST00000530505	FCMR	206770556	206770906	CD1cPluscDC_13325	openGene2openGene	T1D
immune	cDC_CD1c	rs522127	chr3	160012951	rs6808518	ENSG00000283154	ENST00000640565	IQCJ-SCHIP1	160011935	160012961	CD1cPluscDC_114839	openGene2openGene	MS
immune	cDC_CD1c	rs522127	chr3	160012892	rs6808498	ENSG00000283154	ENST00000640565	IQCJ-SCHIP1	160011935	160012961	CD1cPluscDC_114839	openGene2openGene	MS
immune	cDC_CD1c	rs4690229	chr4	973551	rs113075206	ENSG00000174137	ENST00000472884	FAM53A	972915	973926	CD1cPluscDC_117520	openGene2openGene	SLE
immune	cDC_CD1c	rs35327136	chr17	45431950	rs62064653	ENSG00000181513	ENST00000585553	ACBD4	45431561	45432017	CD1cPluscDC_67403	openGene2openGene	T1D
immune	cDC_CD1c	rs1217382	chr1	113905292	rs971173	ENSG00000163349	ENST00000369561	HIPK1	113904289	113905516	CD1cPluscDC_8037	openGene2openGene	CRO
immune	cDC_CD1c	rs17323934	chr7	26857820	rs3801807	ENSG00000078399	ENST00000465941	HOXA9	26857428	26858289	CD1cPluscDC_151152	openGene2openGene	T1D
immune	cDC_CD1c	rs2017445	chr12	56041720	rs705705	ENSG00000185664	ENST00000449260	PMEL	56041408	56042557	CD1cPluscDC_38334	openGene2openGene	VIT
immune	cDC_CD1c	rs10876864	chr12	56042145	rs1131017	ENSG00000123411	ENST00000262032	IKZF4	56041408	56042557	CD1cPluscDC_38334	openGene2openGene	ALG
immune	cDC_CD1c	rs4671601	chr2	64609133	rs4671601	ENSG00000237638	ENST00000653778	LINC02245	64608928	64609970	CD1cPluscDC_84286	ocr2openGene	ALG
immune	cDC_CD1c	rs35327136	chr17	45432821	rs55642947	ENSG00000181513	ENST00000321854	ACBD4	45432800	45433050	CD1cPluscDC_67404	openGene2openGene	T1D
immune	cDC_CD1c	rs41263646	chr1	183590900	rs13306580	ENSG00000116698	ENST00000419169	SMG7	183590334	183591136	CD1cPluscDC_11609	openGene2openGene	SLE
immune	cDC_CD1c	rs2066819	chr12	56267121	rs60542959	ENSG00000229117	ENST00000501597	RPL41	56266599	56267594	CD1cPluscDC_38363	openGene2openGene	PSO
immune	cDC_CD1c	rs694739	chr11	64340263	rs663743	ENSG00000168066	ENST00000413951	SF1	64340024	64340920	CD1cPluscDC_29433	openGene2openGene	MS
immune	cDC_CD1c	rs9611565	chr22	41413619	rs202634	ENSG00000100410	ENST00000491254	PHF5A	41413261	41414418	CD1cPluscDC_103978	ocr2openGene	VIT
immune	cDC_CD1c	rs2066819	chr12	56359090	rs57870697	ENSG00000257553	ENST00000548595	ENSG00000257553	56358943	56359113	CD1cPluscDC_38372	openGene2openGene	PSO
immune	cDC_CD1c	rs1966115	chr8	78665491	rs3808619	ENSG00000147586	ENST00000518271	MRPS28	78665361	78666837	CD1cPluscDC_163747	openGene2openGene	SLE
immune	cDC_CD1c	rs62149416	chr2	60897715	rs34695944	ENSG00000222251	ENST00000410319	RNA5SP95	60897619	60897794	CD1cPluscDC_84025	ocr2openGene	PSO
immune	cDC_CD1c	rs13210649	chr6	167047400	rs61515295	ENSG00000026297	ENST00000358165	RNASET2	167047227	167048099	CD1cPluscDC_148920	ocr2openGene	GD
immune	cDC_CD1c	rs3783782	chr14	61477041	rs74577987	ENSG00000139973	ENST00000554138	SYT16	61476466	61477332	CD1cPluscDC_50396	openGene2openGene	RA
immune	cDC_CD1c	rs7130753	chr11	111602364	rs59921976	ENSG00000150768	ENST00000681316	DLAT	111602011	111603216	CD1cPluscDC_32487	openGene2openGene	ALG
immune	cDC_CD1c	rs13018977	chr2	241316415	rs13006939	ENSG00000144504	ENST00000464991	ANKMY1	241314939	241316471	CD1cPluscDC_95559	openGene2openGene	T1D
immune	cDC_CD1c	rs4755450	chr11	36354471	rs10501149	ENSG00000166326	ENST00000299413	TRIM44	36354429	36354603	CD1cPluscDC_28052	ocr2openGene	MS
immune	cDC_CD1c	rs8042861	chr15	90388131	rs2589940	ENSG00000166965	ENST00000555737	RCCD1	90387810	90389080	CD1cPluscDC_57942	openGene2openGene	MS
immune	cDC_CD1c	rs5758343	chr22	41544520	rs28623192	ENSG00000100412	ENST00000466237	ACO2	41543828	41544908	CD1cPluscDC_103997	openGene2openGene	ALG
immune	cDC_CD1c	rs5758343	chr22	41544367	rs11554327	ENSG00000100412	ENST00000676959	ACO2	41543828	41544908	CD1cPluscDC_103997	openGene2openGene	ALG
immune	cDC_CD1c	rs12421615	chr11	64285685	rs887314	ENSG00000173153	ENST00000539594	ESRRA	64284480	64285922	CD1cPluscDC_29423	openGene2openGene	VIT
immune	cDC_CD1c	rs522127	chr3	160012892	rs6808498	ENSG00000068885	ENST00000498145	IFT80	160011935	160012961	CD1cPluscDC_114839	openGene2openGene	MS
immune	cDC_CD1c	rs3197999	chr3	48685869	rs6792510	ENSG00000114268	ENST00000422701	PFKFB4	48685574	48686317	CD1cPluscDC_108210	openGene2openGene	IBD
immune	cDC_CD1c	rs12421615	chr11	64285685	rs887314	ENSG00000173153	ENST00000677967	ESRRA	64284480	64285922	CD1cPluscDC_29423	openGene2openGene	VIT
immune	cDC_CD1c	rs6908626	chr6	90296024	rs6908626	ENSG00000118412	ENST00000237177	CASP8AP2	90295848	90296562	CD1cPluscDC_143615	openGene2openGene	T1D
immune	cDC_CD1c	rs2017445	chr12	56041720	rs705705	ENSG00000182796	ENST00000635938	TMEM198B	56041408	56042557	CD1cPluscDC_38334	openGene2openGene	VIT
immune	cDC_CD1c	rs7775055	chr6	32622863	rs2395226	ENSG00000204287	ENST00000374982	HLA-DRA	32622485	32623440	CD1cPluscDC_140399	ocr2openGene	JIA
immune	cDC_CD1c	rs10883723	chr10	102509544	rs10883728	ENSG00000107862	ENST00000676993	GBF1	102509466	102509768	CD1cPluscDC_23327	ocr2openGene	ALG
immune	cDC_CD1c	rs876039	chr7	50267214	rs11185603	ENSG00000185811	ENST00000440768	IKZF1	50266828	50267503	CD1cPluscDC_152845	ocr2openGene	T1D
immune	cDC_CD1c	rs3197999	chr3	49352409	rs17080528	ENSG00000114316	ENST00000486549	USP4	49352335	49352683	CD1cPluscDC_108270	ocr2openGene	IBD
immune	cDC_CD1c	rs7132277	chr12	123364549	rs7485502	ENSG00000111364	ENST00000540763	DDX55	123364403	123364594	CD1cPluscDC_42930	openGene2openGene	MS
immune	cDC_CD1c	rs9573641	chr13	75696094	rs7999158	ENSG00000102805	ENST00000636681	CLN5	75695853	75696294	CD1cPluscDC_46543	ocr2openGene	T1D
immune	cDC_CD1c	rs78037977	chr1	172746562	rs78037977	ENSG00000185278	ENST00000695459	ZBTB37	172746267	172746715	CD1cPluscDC_10799	ocr2openGene	VIT
immune	cDC_CD1c	rs2236262	chr14	68815161	rs194747	ENSG00000185650	ENST00000557022	ZFP36L1	68815127	68815312	CD1cPluscDC_50863	ocr2openGene	MS
immune	cDC_CD1c	rs11236797	chr11	76588605	rs11236797	ENSG00000254975	ENST00000533588	ENSG00000254975	76588351	76588948	CD1cPluscDC_30644	ocr2openGene	IBD
immune	cDC_CD1c	rs78037977	chr1	172746562	rs78037977	ENSG00000185278	ENST00000367701	ZBTB37	172746267	172746715	CD1cPluscDC_10799	ocr2openGene	VIT
immune	cDC_CD1c	rs78037977	chr1	172746562	rs78037977	ENSG00000185278	ENST00000367704	ZBTB37	172746267	172746715	CD1cPluscDC_10799	ocr2openGene	VIT
immune	cDC_CD1c	rs7723899	chr5	97009365	rs11414909	ENSG00000248489	ENST00000670964	CHD1-DT	97009181	97009988	CD1cPluscDC_131898	ocr2openGene	CRO
immune	cDC_CD1c	rs35327136	chr17	45413487	rs62064643	ENSG00000233483	ENST00000589518	EFCAB15P	45413434	45413898	CD1cPluscDC_67397	ocr2openGene	T1D
immune	cDC_CD1c	rs4917129	chr7	50228447	rs748374	ENSG00000231681	ENST00000639870	ENSG00000231681	50227609	50228541	CD1cPluscDC_152841	ocr2openGene	CRO
immune	cDC_CD1c	rs7723899	chr5	96896636	rs200093446	ENSG00000248489	ENST00000693407	CHD1-DT	96896248	96897358	CD1cPluscDC_131888	openGene2openGene	CRO
immune	cDC_CD1c	rs7723899	chr5	96896698	rs2548536	ENSG00000248489	ENST00000693407	CHD1-DT	96896248	96897358	CD1cPluscDC_131888	openGene2openGene	CRO
immune	cDC_CD1c	rs773125	chr12	56007301	rs10876864	ENSG00000182796	ENST00000637087	TMEM198B	56007230	56007904	CD1cPluscDC_38330	openGene2openGene	RA
immune	cDC_CD1c	rs564976	chr3	160028076	rs485499	ENSG00000068885	ENST00000468327	IFT80	160027561	160028144	CD1cPluscDC_114840	openGene2openGene	SLE
immune	cDC_CD1c	rs12445568	chr16	31033576	rs12445650	ENSG00000167397	ENST00000394971	VKORC1	31032735	31034157	CD1cPluscDC_60820	openGene2openGene	PSO
immune	cDC_CD1c	rs12232003	chr12	53180847	rs59218377	ENSG00000139637	ENST00000548632	MYG1	53180030	53181330	CD1cPluscDC_38010	openGene2openGene	T1D
immune	cDC_CD1c	rs10068717	chr5	142134289	rs7709361	ENSG00000164620	ENST00000517794	RELL2	142134034	142134948	CD1cPluscDC_134694	openGene2openGene	ALG
immune	cDC_CD1c	rs1021156	chr8	78665491	rs3808619	ENSG00000104497	ENST00000345957	SNX16	78665361	78666837	CD1cPluscDC_163747	openGene2openGene	MS
immune	cDC_CD1c	rs7812879	chr8	11492067	rs2251056	ENSG00000154319	ENST00000528111	FAM167A	11491879	11493746	CD1cPluscDC_159707	ocr2openGene	SLE
immune	cDC_CD1c	rs35327136	chr17	45430937	rs34018943	ENSG00000267121	ENST00000585471	FMNL1-DT	45430856	45431232	CD1cPluscDC_67402	openGene2openGene	T1D
immune	cDC_CD1c	rs35327136	chr17	45431944	rs62064652	ENSG00000267121	ENST00000585471	FMNL1-DT	45431561	45432017	CD1cPluscDC_67403	openGene2openGene	T1D
immune	cDC_CD1c	rs2736340	chr8	11493510	rs4840568	ENSG00000154319	ENST00000528111	FAM167A	11491879	11493746	CD1cPluscDC_159707	ocr2openGene	SLE
immune	cDC_CD1c	rs7668577	chr4	26088753	rs7441808	ENSG00000168214	ENST00000506956	RBPJ	26088312	26088994	CD1cPluscDC_119070	ocr2openGene	T1D
immune	cDC_CD1c	rs35327136	chr17	45432821	rs55642947	ENSG00000267121	ENST00000590522	FMNL1-DT	45432800	45433050	CD1cPluscDC_67404	openGene2openGene	T1D
immune	cDC_CD1c	rs773125	chr12	56042145	rs1131017	ENSG00000065357	ENST00000394147	DGKA	56041408	56042557	CD1cPluscDC_38334	openGene2openGene	RA
immune	cDC_CD1c	rs7723899	chr5	96896636	rs200093446	ENSG00000058729	ENST00000511920	RIOK2	96896248	96897358	CD1cPluscDC_131888	openGene2openGene	CRO
immune	cDC_CD1c	rs2233424	chr6	44265240	rs2233433	ENSG00000272114	ENST00000607600	ENSG00000272114	44264928	44265903	CD1cPluscDC_141607	openGene2openGene	RA
immune	cDC_CD1c	rs35327136	chr17	45430937	rs34018943	ENSG00000267121	ENST00000670229	FMNL1-DT	45430856	45431232	CD1cPluscDC_67402	openGene2openGene	T1D
immune	cDC_CD1c	rs11246217	chr11	575800	rs34793529	ENSG00000177542	ENST00000525010	SLC25A22	575601	576768	CD1cPluscDC_25565	openGene2openGene	SLE
immune	cDC_CD1c	rs75637965	chr8	11457482	rs61251746	ENSG00000164733	ENST00000677865	CTSB	11456511	11457490	CD1cPluscDC_159697	ocr2openGene	MS
immune	cDC_CD1c	rs7187776	chr16	28846324	rs7187776	ENSG00000177455	ENST00000567368	CD19	28846056	28846877	CD1cPluscDC_60569	openGene2openGene	T1D
immune	cDC_CD1c	rs10876864	chr12	56042145	rs1131017	ENSG00000065357	ENST00000555025	DGKA	56041408	56042557	CD1cPluscDC_38334	openGene2openGene	ALG
immune	cDC_CD1c	rs5758343	chr22	41381879	rs2234058	ENSG00000100401	ENST00000405486	RANGAP1	41381064	41382029	CD1cPluscDC_103975	openGene2openGene	ALG
immune	cDC_CD1c	rs6880778	chr5	40410482	rs11742570	ENSG00000171522	ENST00000514343	PTGER4	40410171	40410829	CD1cPluscDC_128729	openGene2openGene	MS
immune	cDC_CD1c	rs9926533	chr16	31106092	rs2032915	ENSG00000167397	ENST00000394975	VKORC1	31105684	31106128	CD1cPluscDC_60832	openGene2openGene	SLE
immune	cDC_CD1c	rs10068717	chr5	142133639	rs6863411	ENSG00000171720	ENST00000495485	HDAC3	142133469	142133875	CD1cPluscDC_134693	openGene2openGene	ALG
immune	cDC_CD1c	rs35327136	chr17	45425928	rs7209501	ENSG00000267121	ENST00000590495	FMNL1-DT	45425851	45426037	CD1cPluscDC_67399	openGene2openGene	T1D
immune	cDC_CD1c	rs5743618	chr4	38804841	rs74288437	ENSG00000197712	ENST00000515037	FAM114A1	38804714	38805262	CD1cPluscDC_119553	openGene2openGene	ALG
immune	cDC_CD1c	rs5758343	chr22	41381909	rs2234059	ENSG00000100401	ENST00000356244	RANGAP1	41381064	41382029	CD1cPluscDC_103975	openGene2openGene	ALG
immune	cDC_CD1c	rs35327136	chr17	45425634	rs62064651	ENSG00000267121	ENST00000590495	FMNL1-DT	45425581	45425774	CD1cPluscDC_67398	openGene2openGene	T1D
immune	cDC_CD1c	rs4690229	chr4	987108	rs11248061	ENSG00000249592	ENST00000507446	ENSG00000249592	986586	987592	CD1cPluscDC_117523	openGene2openGene	SLE
immune	cDC_CD1c	rs77599401	chr1	206673499	rs74147142	ENSG00000136634	ENST00000423557	IL10	206672831	206673545	CD1cPluscDC_13304	ocr2openGene	T1D
immune	cDC_CD1c	rs7204270	chr16	30183519	rs930392	ENSG00000102882	ENST00000263025	MAPK3	30182827	30183698	CD1cPluscDC_60716	openGene2openGene	MS
immune	cDC_CD1c	rs12727642	chr1	7961680	rs17523802	ENSG00000142599	ENST00000476556	RERE	7961100	7962022	CD1cPluscDC_584	openGene2openGene	CEL
immune	cDC_CD1c	rs12114284	chr8	78665491	rs3808619	ENSG00000104497	ENST00000518183	SNX16	78665361	78666837	CD1cPluscDC_163747	openGene2openGene	SLE
immune	cDC_CD1c	rs1966115	chr8	78723734	rs2046338	ENSG00000104497	ENST00000519817	SNX16	78723555	78724197	CD1cPluscDC_163753	openGene2openGene	SLE
immune	cDC_CD1c	rs4690229	chr4	986676	rs4690220	ENSG00000127418	ENST00000264748	FGFRL1	986586	987592	CD1cPluscDC_117523	openGene2openGene	SLE
immune	cDC_CD1c	rs12727642	chr1	7961913	rs35675666	ENSG00000142599	ENST00000488215	RERE	7961100	7962022	CD1cPluscDC_584	openGene2openGene	CEL
immune	cDC_CD1c	rs12727642	chr1	7961680	rs17523802	ENSG00000142599	ENST00000377464	RERE	7961100	7962022	CD1cPluscDC_584	openGene2openGene	CEL
immune	cDC_CD1c	rs4809219	chr20	63738996	rs1056441	ENSG00000197114	ENST00000478385	ZGPAT	63738871	63739123	CD1cPluscDC_100104	openGene2openGene	ECZ
immune	cDC_CD1c	rs4690229	chr4	987108	rs11248061	ENSG00000249592	ENST00000503185	ENSG00000249592	986586	987592	CD1cPluscDC_117523	openGene2openGene	SLE
immune	cDC_CD1c	rs4809219	chr20	63740795	rs6062510	ENSG00000197114	ENST00000472711	ZGPAT	63740587	63741314	CD1cPluscDC_100107	openGene2openGene	ECZ
immune	cDC_CD1c	rs180977001	chr3	58332737	rs180977001	ENSG00000168306	ENST00000467738	ACOX2	58332577	58333567	CD1cPluscDC_108965	openGene2openGene	SLE
immune	cDC_CD1c	rs55963299	chr2	60881694	rs67574266	ENSG00000289410	ENST00000691662	ENSG00000289410	60880747	60881925	CD1cPluscDC_84021	openGene2openGene	CRO
immune	cDC_CD1c	rs331463	chr11	36469839	rs981982	ENSG00000135362	ENST00000530050	PRR5L	36469834	36470125	CD1cPluscDC_28078	ocr2openGene	RA
immune	cDC_CD1c	rs62149377	chr2	60756834	rs2099613	ENSG00000162928	ENST00000472678	PEX13	60756003	60757080	CD1cPluscDC_84003	openGene2openGene	SLE
immune	cDC_CD1c	rs34779708	chr10	35126627	rs4934730	ENSG00000189180	ENST00000307441	ZNF33A	35126547	35127847	CD1cPluscDC_19128	openGene2openGene	IBD
immune	cDC_CD1c	rs533646	chr11	118700459	rs488141	ENSG00000186174	ENST00000526143	BCL9L	118700025	118700700	CD1cPluscDC_33112	openGene2openGene	MS
immune	cDC_CD1c	rs533646	chr11	118700607	rs657769	ENSG00000186174	ENST00000526143	BCL9L	118700025	118700700	CD1cPluscDC_33112	openGene2openGene	MS
immune	cDC_CD1c	rs34593439	chr15	78937617	rs60254670	ENSG00000140395	ENST00000558459	WDR61	78937268	78937665	CD1cPluscDC_57112	openGene2openGene	T1D
immune	cDC_CD1c	rs6651252	chr8	128556787	rs1561925	ENSG00000136997	ENST00000259523	MYC	128556683	128557131	CD1cPluscDC_166996	ocr2openGene	SLE
immune	cDC_CD1c	rs131658	chr22	21568167	rs11089620	ENSG00000284630	ENST00000641967	ENSG00000284630	21567542	21568444	CD1cPluscDC_102447	openGene2openGene	SLE
immune	cDC_CD1c	rs10068717	chr5	142133639	rs6863411	ENSG00000171720	ENST00000305264	HDAC3	142133469	142133875	CD1cPluscDC_134693	openGene2openGene	ALG
immune	cDC_CD1c	rs3197999	chr3	50299601	rs34136796	ENSG00000010318	ENST00000472337	PHF7	50299060	50299943	CD1cPluscDC_108365	openGene2openGene	IBD
immune	cDC_CD1c	rs7595717	chr2	68362190	rs17035355	ENSG00000243667	ENST00000409164	DNAAF10	68362047	68362294	CD1cPluscDC_84542	openGene2openGene	MS
immune	cDC_CD1c	rs4976646	chr5	177363161	rs67111717	ENSG00000198055	ENST00000512684	GRK6	177362855	177363449	CD1cPluscDC_137208	openGene2openGene	MS
immune	cDC_CD1c	rs35327136	chr17	45430857	rs12939187	ENSG00000161714	ENST00000590644	PLCD3	45430856	45431232	CD1cPluscDC_67402	openGene2openGene	T1D
immune	cDC_CD1c	rs7260516	chr19	51783432	rs17695096	ENSG00000187474	ENST00000339223	FPR3	51783389	51783662	CD1cPluscDC_79509	ocr2openGene	MS
immune	cDC_CD1c	rs28449958	chr16	28824361	rs138159013	ENSG00000174943	ENST00000566413	KCTD13	28823678	28824498	CD1cPluscDC_60566	openGene2openGene	IBD
immune	cDC_CD1c	rs7187776	chr16	28863883	rs11864750	ENSG00000169682	ENST00000565975	SPNS1	28862902	28864163	CD1cPluscDC_60570	openGene2openGene	T1D
immune	cDC_CD1c	rs180977001	chr3	58332737	rs180977001	ENSG00000168291	ENST00000469364	PDHB	58332577	58333567	CD1cPluscDC_108965	openGene2openGene	SLE
immune	cDC_CD1c	rs1800693	chr12	6341779	rs767455	ENSG00000111319	ENST00000545605	SCNN1A	6341549	6342199	CD1cPluscDC_35026	openGene2openGene	MS
immune	cDC_CD1c	rs34835	chr16	28554346	rs7191618	ENSG00000188322	ENST00000341901	SBK1	28553727	28554430	CD1cPluscDC_60552	openGene2openGene	T1D
immune	cDC_CD1c	rs4690229	chr4	973657	rs13137144	ENSG00000215375	ENST00000513662	MYL5	972915	973926	CD1cPluscDC_117520	openGene2openGene	SLE
immune	cDC_CD1c	rs28449958	chr16	28824361	rs138159013	ENSG00000149929	ENST00000563053	HIRIP3	28823678	28824498	CD1cPluscDC_60566	openGene2openGene	IBD
immune	cDC_CD1c	rs34695944	chr2	60881694	rs67574266	ENSG00000289410	ENST00000687336	ENSG00000289410	60880747	60881925	CD1cPluscDC_84021	openGene2openGene	RA
immune	cDC_CD1c	rs146029108	chr9	136363451	rs140876101	ENSG00000165689	ENST00000357365	ENTR1	136363059	136363965	CD1cPluscDC_175440	openGene2openGene	CRO
immune	cDC_CD1c	rs4690229	chr4	973657	rs13137144	ENSG00000174137	ENST00000472884	FAM53A	972915	973926	CD1cPluscDC_117520	openGene2openGene	SLE
immune	cDC_CD1c	rs28449958	chr16	28822933	rs201131521	ENSG00000174943	ENST00000649581	KCTD13	28822507	28823307	CD1cPluscDC_60565	openGene2openGene	IBD
immune	cDC_CD1c	rs11246217	chr11	575800	rs34793529	ENSG00000177963	ENST00000530889	RIC8A	575601	576768	CD1cPluscDC_25565	openGene2openGene	SLE
immune	cDC_CD1c	rs4239702	chr20	46111557	rs6074022	ENSG00000080189	ENST00000243896	SLC35C2	46111139	46111671	CD1cPluscDC_98759	ocr2openGene	RA
immune	cDC_CD1c	rs301807	chr1	8424763	rs301807	ENSG00000116288	ENST00000493678	PARK7	8423596	8424904	CD1cPluscDC_627	openGene2openGene	VIT
immune	cDC_CD1c	rs11714843	chr3	119498465	rs2280670	ENSG00000176142	ENST00000486159	TMEM39A	119498088	119499033	CD1cPluscDC_111633	openGene2openGene	JIA
immune	cDC_CD1c	rs3748817	chr1	2642639	rs9970196	ENSG00000157873	ENST00000471768	TNFRSF14	2642548	2643456	CD1cPluscDC_255	ocr2openGene	MS
immune	cDC_CD1c	rs3748817	chr1	2642639	rs9970196	ENSG00000157873	ENST00000463471	TNFRSF14	2642548	2643456	CD1cPluscDC_255	ocr2openGene	MS
immune	cDC_CD1c	rs3197999	chr3	50155393	rs2526389	ENSG00000214706	ENST00000417626	IFRD2	50154474	50155537	CD1cPluscDC_108334	openGene2openGene	IBD
immune	cDC_CD1c	rs17323934	chr7	26864711	rs17323934	ENSG00000122566	ENST00000677571	HNRNPA2B1	26864106	26865188	CD1cPluscDC_151155	openGene2openGene	T1D
immune	cDC_CD1c	rs756699	chr5	134114136	rs244656	ENSG00000043143	ENST00000612830	JADE2	134113938	134115073	CD1cPluscDC_133942	openGene2openGene	MS
immune	cDC_CD1c	rs17323934	chr7	26865151	rs73069540	ENSG00000122566	ENST00000677037	HNRNPA2B1	26864106	26865188	CD1cPluscDC_151155	openGene2openGene	T1D
immune	cDC_CD1c	rs4690229	chr4	973551	rs113075206	ENSG00000159692	ENST00000514210	CTBP1	972915	973926	CD1cPluscDC_117520	openGene2openGene	SLE
immune	cDC_CD1c	rs522127	chr3	160012131	rs10575904	ENSG00000113810	ENST00000497311	SMC4	160011935	160012961	CD1cPluscDC_114839	openGene2openGene	MS
immune	cDC_CD1c	rs2066819	chr12	56360038	rs2066818	ENSG00000207031	ENST00000384304	SNORD59A	56359940	56360688	CD1cPluscDC_38373	openGene2openGene	PSO
immune	cDC_CD1c	rs1048990	chr14	35292469	rs1048990	ENSG00000092020	ENST00000557773	PPP2R3C	35291940	35292872	CD1cPluscDC_49247	openGene2openGene	ALG
immune	cDC_CD1c	rs4690229	chr4	973551	rs113075206	ENSG00000159692	ENST00000382952	CTBP1	972915	973926	CD1cPluscDC_117520	openGene2openGene	SLE
immune	cDC_CD1c	rs35327136	chr17	45413487	rs62064643	ENSG00000184361	ENST00000586359	SPATA32	45413434	45413898	CD1cPluscDC_67397	openGene2openGene	T1D
immune	cDC_CD1c	rs3197999	chr3	50292395	rs1076872	ENSG00000173540	ENST00000678208	GMPPB	50291950	50292782	CD1cPluscDC_108363	openGene2openGene	IBD
immune	cDC_CD1c	rs3197999	chr3	50292395	rs1076872	ENSG00000173540	ENST00000480687	GMPPB	50291950	50292782	CD1cPluscDC_108363	openGene2openGene	IBD
immune	cDC_CD1c	rs2017445	chr12	55996852	rs59877680	ENSG00000139613	ENST00000552674	SMARCC2	55996794	55997547	CD1cPluscDC_38327	openGene2openGene	VIT
immune	cDC_CD1c	rs3197999	chr3	50292395	rs1076872	ENSG00000173540	ENST00000308375	GMPPB	50291950	50292782	CD1cPluscDC_108363	openGene2openGene	IBD
immune	cDC_CD1c	rs60542850	chr19	10380676	rs71297581	ENSG00000076662	ENST00000592439	ICAM3	10380113	10381021	CD1cPluscDC_76203	openGene2openGene	IBD
immune	cDC_CD1c	rs1701704	chr12	56041628	rs705704	ENSG00000111540	ENST00000548068	RAB5B	56041408	56042557	CD1cPluscDC_38334	openGene2openGene	T1D
immune	cDC_CD1c	rs2304206	chr19	49665614	rs2304206	ENSG00000126457	ENST00000454376	PRMT1	49665351	49666296	CD1cPluscDC_79243	openGene2openGene	VIT
immune	cDC_CD1c	rs2304206	chr19	49665614	rs2304206	ENSG00000126457	ENST00000524771	PRMT1	49665351	49666296	CD1cPluscDC_79243	openGene2openGene	VIT
immune	cDC_CD1c	rs2304206	chr19	49665670	rs2304205	ENSG00000126457	ENST00000524771	PRMT1	49665351	49666296	CD1cPluscDC_79243	openGene2openGene	VIT
immune	cDC_CD1c	rs131658	chr22	21587692	rs5998599	ENSG00000161179	ENST00000292778	YDJC	21587576	21588470	CD1cPluscDC_102449	ocr2openGene	SLE
immune	cDC_CD1c	rs112006329	chr11	575800	rs34793529	ENSG00000142082	ENST00000526854	SIRT3	575601	576768	CD1cPluscDC_25565	openGene2openGene	SLE
immune	cDC_CD1c	rs1569723	chr20	46118343	rs1883832	ENSG00000204044	ENST00000535913	SLC12A5-AS1	46117751	46118385	CD1cPluscDC_98760	openGene2openGene	GD
immune	cDC_CD1c	rs2017445	chr12	55996852	rs59877680	ENSG00000139613	ENST00000550519	SMARCC2	55996794	55997547	CD1cPluscDC_38327	openGene2openGene	VIT
immune	cDC_CD1c	rs2017445	chr12	55996852	rs59877680	ENSG00000139613	ENST00000267064	SMARCC2	55996794	55997547	CD1cPluscDC_38327	openGene2openGene	VIT
immune	cDC_CD1c	rs343478	chr9	6080758	rs184646	ENSG00000229611	ENST00000412339	LINC02851	6080060	6080776	CD1cPluscDC_168656	ocr2openGene	ALG
immune	cDC_CD1c	rs7775055	chr6	32622863	rs2395226	ENSG00000179344	ENST00000487676	HLA-DQB1	32622485	32623440	CD1cPluscDC_140399	ocr2openGene	JIA
immune	cDC_CD1c	rs181826	chr5	142134126	rs2043280	ENSG00000164620	ENST00000518025	RELL2	142134034	142134948	CD1cPluscDC_134694	openGene2openGene	CRO
immune	cDC_CD1c	rs4821124	chr22	21587718	rs9621715	ENSG00000161179	ENST00000398873	YDJC	21587576	21588470	CD1cPluscDC_102449	ocr2openGene	PSO
immune	cDC_CD1c	rs343478	chr9	6068879	rs34539080	ENSG00000107077	ENST00000438023	KDM4C	6068534	6069398	CD1cPluscDC_168654	ocr2openGene	ALG
immune	cDC_CD1c	rs2247314	chr6	166956742	rs2247314	ENSG00000060762	ENST00000475708	MPC1	166956290	166957152	CD1cPluscDC_148906	openGene2openGene	VIT
immune	cDC_CD1c	rs72832915	chr17	39730733	rs3809717	ENSG00000131748	ENST00000578686	STARD3	39730049	39730947	CD1cPluscDC_66793	openGene2openGene	SLE
immune	cDC_CD1c	rs4809219	chr20	63740795	rs6062510	ENSG00000101150	ENST00000351424	TPD52L2	63740587	63741314	CD1cPluscDC_100107	openGene2openGene	ECZ
immune	cDC_CD1c	rs79157249	chr11	118926544	rs76598569	ENSG00000095139	ENST00000359415	ARCN1	118926213	118926634	CD1cPluscDC_33146	openGene2openGene	CRO
immune	cDC_CD1c	rs13153019	chr5	177357611	rs4075959	ENSG00000169220	ENST00000504631	RGS14	177357543	177358334	CD1cPluscDC_137206	openGene2openGene	ALG
immune	cDC_CD1c	rs13153019	chr5	177357611	rs4075959	ENSG00000169220	ENST00000502731	RGS14	177357543	177358334	CD1cPluscDC_137206	openGene2openGene	ALG
immune	cDC_CD1c	rs12771452	chr10	113679771	rs28411397	ENSG00000023041	ENST00000682195	ZDHHC6	113679037	113680546	CD1cPluscDC_24012	openGene2openGene	VIT
immune	cDC_CD1c	rs7775055	chr6	32686078	rs76384124	ENSG00000179344	ENST00000460185	HLA-DQB1	32685582	32686103	CD1cPluscDC_140415	ocr2openGene	JIA
immune	cDC_CD1c	rs9926533	chr16	30958165	rs11643872	ENSG00000089280	ENST00000568685	FUS	30957415	30958408	CD1cPluscDC_60810	openGene2openGene	SLE
immune	cDC_CD1c	rs3801810	chr7	26853905	rs3213853	ENSG00000106004	ENST00000222726	HOXA5	26853859	26854085	CD1cPluscDC_151150	ocr2openGene	CRO
immune	cDC_CD1c	rs17323934	chr7	26857820	rs3801807	ENSG00000106004	ENST00000222726	HOXA5	26857428	26858289	CD1cPluscDC_151152	openGene2openGene	T1D
immune	cDC_CD1c	rs2283792	chr22	21868030	rs9607340	ENSG00000100023	ENST00000680061	PPIL2	21867181	21868393	CD1cPluscDC_102478	openGene2openGene	MS
immune	cDC_CD1c	rs4561177	chr11	110092712	rs5794664	ENSG00000149311	ENST00000675595	ATM	110092501	110093885	CD1cPluscDC_32335	openGene2openGene	PSO
immune	cDC_CD1c	rs2283792	chr22	21868030	rs9607340	ENSG00000100023	ENST00000496819	PPIL2	21867181	21868393	CD1cPluscDC_102478	openGene2openGene	MS
immune	cDC_CD1c	rs2304206	chr19	49677009	rs975484	ENSG00000090554	ENST00000601800	FLT3LG	49676611	49677384	CD1cPluscDC_79245	openGene2openGene	VIT
immune	cDC_CD1c	rs13210649	chr6	167048074	rs10484530	ENSG00000272980	ENST00000609590	ENSG00000272980	167047227	167048099	CD1cPluscDC_148920	ocr2openGene	GD
immune	cDC_CD1c	rs13153019	chr5	177357611	rs4075959	ENSG00000196923	ENST00000359895	PDLIM7	177357543	177358334	CD1cPluscDC_137206	openGene2openGene	ALG
immune	cDC_CD1c	rs2304206	chr19	49677009	rs975484	ENSG00000090554	ENST00000594009	FLT3LG	49676611	49677384	CD1cPluscDC_79245	openGene2openGene	VIT
immune	cDC_CD1c	rs28449958	chr16	28822933	rs201131521	ENSG00000149930	ENST00000543033	TAOK2	28822507	28823307	CD1cPluscDC_60565	openGene2openGene	IBD
immune	cDC_CD1c	rs4561177	chr11	110092712	rs5794664	ENSG00000149311	ENST00000526567	ATM	110092501	110093885	CD1cPluscDC_32335	openGene2openGene	PSO
immune	cDC_CD1c	rs11624293	chr14	88006251	rs8005161	ENSG00000165533	ENST00000380656	TTC8	88006068	88006806	CD1cPluscDC_51965	ocr2openGene	AS
immune	cDC_CD1c	rs13153019	chr5	177357611	rs4075959	ENSG00000169228	ENST00000303251	RAB24	177357543	177358334	CD1cPluscDC_137206	openGene2openGene	ALG
immune	cDC_CD1c	rs864537	chr1	167439877	rs840015	ENSG00000143190	ENST00000557909	POU2F1	167439294	167439975	CD1cPluscDC_10397	openGene2openGene	CEL
immune	cDC_CD1c	rs864537	chr1	167439877	rs840015	ENSG00000143190	ENST00000442313	POU2F1	167439294	167439975	CD1cPluscDC_10397	openGene2openGene	CEL
immune	cDC_CD1c	rs34593439	chr15	78939136	rs12148472	ENSG00000185787	ENST00000561171	MORF4L1	78938692	78939577	CD1cPluscDC_57113	openGene2openGene	T1D
immune	cDC_CD1c	rs864537	chr1	167439877	rs840015	ENSG00000143190	ENST00000271411	POU2F1	167439294	167439975	CD1cPluscDC_10397	openGene2openGene	CEL
immune	cDC_CD1c	rs2298428	chr22	21587692	rs5998599	ENSG00000161179	ENST00000464015	YDJC	21587576	21588470	CD1cPluscDC_102449	ocr2openGene	CEL
immune	cDC_CD1c	rs2451258	chr6	159093095	rs2451278	ENSG00000164691	ENST00000338313	TAGAP	159092491	159093113	CD1cPluscDC_148394	openGene2openGene	PSO
immune	cDC_CD1c	rs12771452	chr10	113679771	rs28411397	ENSG00000151532	ENST00000489357	VTI1A	113679037	113680546	CD1cPluscDC_24012	openGene2openGene	VIT
immune	cDC_CD1c	rs444210	chr6	166957483	rs2149083	ENSG00000286760	ENST00000691535	ENSG00000286760	166957336	166957575	CD1cPluscDC_148907	openGene2openGene	CRO
immune	cDC_CD1c	rs2247314	chr6	166956504	rs2247325	ENSG00000272980	ENST00000609590	ENSG00000272980	166956290	166957152	CD1cPluscDC_148906	openGene2openGene	VIT
immune	cDC_CD1c	rs444210	chr6	166957500	rs2149084	ENSG00000286760	ENST00000691898	ENSG00000286760	166957336	166957575	CD1cPluscDC_148907	openGene2openGene	CRO
immune	cDC_CD1c	rs11755393	chr6	34609999	rs2814978	ENSG00000137309	ENST00000374116	HMGA1	34609605	34610103	CD1cPluscDC_140655	ocr2openGene	SLE
immune	cDC_CD1c	rs149010539	chr3	49158519	rs116285936	ENSG00000178467	ENST00000383729	P4HTM	49158136	49158603	CD1cPluscDC_108254	ocr2openGene	CRO
immune	cDC_CD1c	rs1701704	chr12	56041628	rs705704	ENSG00000170473	ENST00000547925	PYM1	56041408	56042557	CD1cPluscDC_38334	openGene2openGene	T1D
immune	cDC_CD1c	rs9611565	chr22	41414166	rs132920	ENSG00000100412	ENST00000676664	ACO2	41413261	41414418	CD1cPluscDC_103978	ocr2openGene	VIT
immune	cDC_CD1c	rs2451258	chr6	159093095	rs2451278	ENSG00000271913	ENST00000668318	TAGAP-AS1	159092491	159093113	CD1cPluscDC_148394	openGene2openGene	PSO
immune	cDC_CD1c	rs2017445	chr12	56041720	rs705705	ENSG00000065357	ENST00000548479	DGKA	56041408	56042557	CD1cPluscDC_38334	openGene2openGene	VIT
immune	cDC_CD1c	rs9611565	chr22	41413619	rs202634	ENSG00000100412	ENST00000679320	ACO2	41413261	41414418	CD1cPluscDC_103978	ocr2openGene	VIT
immune	cDC_CD1c	rs4821124	chr22	21568167	rs11089620	ENSG00000273342	ENST00000609038	ENSG00000273342	21567542	21568444	CD1cPluscDC_102447	openGene2openGene	PSO
immune	cDC_CD1c	rs1701704	chr12	56041628	rs705704	ENSG00000139531	ENST00000552363	SUOX	56041408	56042557	CD1cPluscDC_38334	openGene2openGene	T1D
immune	cDC_CD1c	rs9268839	chr6	32623364	rs9271591	ENSG00000204287	ENST00000374982	HLA-DRA	32622485	32623440	CD1cPluscDC_140399	ocr2openGene	RA
immune	cDC_CD1c	rs4690229	chr4	973551	rs113075206	ENSG00000127415	ENST00000508168	IDUA	972915	973926	CD1cPluscDC_117520	openGene2openGene	SLE
immune	cDC_CD1c	rs28449958	chr16	28864161	rs7193733	ENSG00000149930	ENST00000543033	TAOK2	28862902	28864163	CD1cPluscDC_60570	openGene2openGene	IBD
immune	cDC_CD1c	rs4690229	chr4	973657	rs13137144	ENSG00000127415	ENST00000502910	IDUA	972915	973926	CD1cPluscDC_117520	openGene2openGene	SLE
immune	cDC_CD1c	rs149010539	chr3	49673997	chr3:49711430	ENSG00000173540	ENST00000481959	GMPPB	49673623	49674694	CD1cPluscDC_108298	openGene2openGene	CRO
immune	cDC_CD1c	rs2304206	chr19	49677009	rs975484	ENSG00000142534	ENST00000599561	RPS11	49676611	49677384	CD1cPluscDC_79245	openGene2openGene	VIT
immune	cDC_CD1c	rs444210	chr6	166957511	rs2769346	ENSG00000286760	ENST00000685549	ENSG00000286760	166957336	166957575	CD1cPluscDC_148907	openGene2openGene	CRO
immune	cDC_CD1c	rs4690229	chr4	973657	rs13137144	ENSG00000127415	ENST00000514698	IDUA	972915	973926	CD1cPluscDC_117520	openGene2openGene	SLE
immune	cDC_CD1c	rs2304206	chr19	49677009	rs975484	ENSG00000142534	ENST00000601216	RPS11	49676611	49677384	CD1cPluscDC_79245	openGene2openGene	VIT
immune	cDC_CD1c	rs79157249	chr11	118926544	rs76598569	ENSG00000172375	ENST00000529600	C2CD2L	118926213	118926634	CD1cPluscDC_33146	openGene2openGene	CRO
immune	cDC_CD1c	rs1534154	chr3	119589507	rs13443	ENSG00000113845	ENST00000494664	TIMMDC1	119589075	119589547	CD1cPluscDC_111646	ocr2openGene	SLE
immune	cDC_CD1c	rs11190133	chr10	99530241	rs10883368	ENSG00000224934	ENST00000416191	GOT1-DT	99530206	99530356	CD1cPluscDC_23022	openGene2openGene	AS
immune	cDC_CD1c	rs63406760	chr12	123364549	rs7485502	ENSG00000033030	ENST00000540586	ZCCHC8	123364403	123364594	CD1cPluscDC_42930	openGene2openGene	ALG
immune	cDC_CD1c	rs2304206	chr19	49677009	rs975484	ENSG00000142534	ENST00000594493	RPS11	49676611	49677384	CD1cPluscDC_79245	openGene2openGene	VIT
immune	cDC_CD1c	rs12720356	chr19	10380329	rs2304257	ENSG00000105364	ENST00000588963	MRPL4	10380113	10381021	CD1cPluscDC_76203	openGene2openGene	PSO
immune	cDC_CD1c	rs7812879	chr8	11480378	rs1564267	ENSG00000136573	ENST00000526778	BLK	11480197	11480428	CD1cPluscDC_159701	openGene2openGene	SLE
immune	cDC_CD1c	rs12720356	chr19	10380329	rs2304257	ENSG00000105364	ENST00000590702	MRPL4	10380113	10381021	CD1cPluscDC_76203	openGene2openGene	PSO
immune	cDC_CD1c	rs1036207	chr5	142133831	rs4385236	ENSG00000164620	ENST00000444782	RELL2	142133469	142133875	CD1cPluscDC_134693	openGene2openGene	MS
immune	cDC_CD1c	rs4809219	chr20	63740795	rs6062510	ENSG00000101152	ENST00000470551	DNAJC5	63740587	63741314	CD1cPluscDC_100107	openGene2openGene	ECZ
immune	cDC_CD1c	rs1569723	chr20	46111557	rs6074022	ENSG00000101017	ENST00000372285	CD40	46111139	46111671	CD1cPluscDC_98759	ocr2openGene	GD
immune	cDC_CD1c	rs444210	chr6	166957500	rs2149084	ENSG00000286760	ENST00000693543	ENSG00000286760	166957336	166957575	CD1cPluscDC_148907	openGene2openGene	CRO
immune	cDC_CD1c	rs78037977	chr1	172746562	rs78037977	ENSG00000224977	ENST00000688280	RC3H1-DT	172746267	172746715	CD1cPluscDC_10799	ocr2openGene	VIT
immune	cDC_CD1c	rs2066819	chr12	56360038	rs2066818	ENSG00000110955	ENST00000551020	ATP5F1B	56359940	56360688	CD1cPluscDC_38373	openGene2openGene	PSO
immune	cDC_CD1c	rs3024493	chr1	206770623	rs3024493	ENSG00000162896	ENST00000487208	PIGR	206770556	206770906	CD1cPluscDC_13325	openGene2openGene	T1D
immune	cDC_CD1c	rs3801810	chr7	26865151	rs73069540	ENSG00000122566	ENST00000678501	HNRNPA2B1	26864106	26865188	CD1cPluscDC_151155	openGene2openGene	CRO
immune	cDC_CD1c	rs77599401	chr1	206734774	rs144010760	ENSG00000162896	ENST00000487208	PIGR	206734605	206734845	CD1cPluscDC_13318	openGene2openGene	T1D
immune	cDC_CD1c	rs1036207	chr5	142133639	rs6863411	ENSG00000164620	ENST00000518025	RELL2	142133469	142133875	CD1cPluscDC_134693	openGene2openGene	MS
immune	cDC_CD1c	rs77599401	chr1	206734774	rs144010760	ENSG00000162891	ENST00000367096	IL20	206734605	206734845	CD1cPluscDC_13318	openGene2openGene	T1D
immune	cDC_CD1c	rs9469899	chr6	34792806	rs7752522	ENSG00000064995	ENST00000693593	TAF11	34791474	34793259	CD1cPluscDC_140665	openGene2openGene	GD
immune	cDC_CD1c	rs564976	chr3	160012630	rs600519	ENSG00000113810	ENST00000470240	SMC4	160011935	160012961	CD1cPluscDC_114839	openGene2openGene	SLE
immune	cDC_CD1c	rs10876864	chr12	56042145	rs1131017	ENSG00000065361	ENST00000411731	ERBB3	56041408	56042557	CD1cPluscDC_38334	openGene2openGene	ALG
immune	cDC_CD1c	rs564976	chr3	160012361	rs485789	ENSG00000113810	ENST00000470240	SMC4	160011935	160012961	CD1cPluscDC_114839	openGene2openGene	SLE
immune	cDC_CD1c	rs10985070	chr9	120934593	rs10739581	ENSG00000226752	ENST00000458394	CUTALP	120934444	120934684	CD1cPluscDC_173984	ocr2openGene	RA
immune	cDC_CD1c	rs10985070	chr9	120934593	rs10739581	ENSG00000226752	ENST00000640296	CUTALP	120934444	120934684	CD1cPluscDC_173984	ocr2openGene	RA
immune	cDC_CD1c	rs57095329	chr5	160467840	rs57095329	ENSG00000113328	ENST00000504553	CCNG1	160467362	160468389	CD1cPluscDC_136243	openGene2openGene	SLE
immune	cDC_CD1c	rs62149416	chr2	60881694	rs67574266	ENSG00000213495	ENST00000424037	RPL26P13	60880747	60881925	CD1cPluscDC_84021	openGene2openGene	PSO
immune	cDC_CD1c	rs7665090	chr4	102637648	rs6533020	ENSG00000248161	ENST00000506972	ENSG00000248161	102637390	102637783	CD1cPluscDC_122706	ocr2openGene	MS
immune	cDC_CD1c	rs533646	chr11	118689861	rs4938530	ENSG00000264211	ENST00000581627	MIR4492	118689814	118690467	CD1cPluscDC_33110	openGene2openGene	MS
immune	cDC_CD1c	rs35327136	chr17	45431950	rs62064653	ENSG00000181513	ENST00000321854	ACBD4	45431561	45432017	CD1cPluscDC_67403	openGene2openGene	T1D
immune	cDC_CD1c	rs2017445	chr12	56041720	rs705705	ENSG00000185664	ENST00000550447	PMEL	56041408	56042557	CD1cPluscDC_38334	openGene2openGene	VIT
immune	cDC_CD1c	rs7723899	chr5	96896546	chr5:96232250	ENSG00000246763	ENST00000505362	RGMB-AS1	96896248	96897358	CD1cPluscDC_131888	openGene2openGene	CRO
immune	cDC_CD1c	rs7723899	chr5	96896541	rs200833468	ENSG00000246763	ENST00000505362	RGMB-AS1	96896248	96897358	CD1cPluscDC_131888	openGene2openGene	CRO
immune	cDC_CD1c	rs9611565	chr22	41413619	rs202634	ENSG00000100410	ENST00000459687	PHF5A	41413261	41414418	CD1cPluscDC_103978	ocr2openGene	VIT
immune	cDC_CD1c	rs11675538	chr2	65436100	rs11126038	ENSG00000138069	ENST00000409751	RAB1A	65435730	65436114	CD1cPluscDC_84405	openGene2openGene	UC
immune	cDC_CD1c	rs33993564	chr5	150790321	rs74973123	ENSG00000237693	ENST00000609660	IRGM	150790165	150790629	CD1cPluscDC_135503	ocr2openGene	IBD
immune	cDC_CD1c	rs36016881	chr1	7961680	rs17523802	ENSG00000074800	ENST00000464920	ENO1	7961100	7962022	CD1cPluscDC_584	openGene2openGene	IBD
immune	cDC_CD1c	rs36016881	chr1	7961913	rs35675666	ENSG00000074800	ENST00000645600	ENO1	7961100	7962022	CD1cPluscDC_584	openGene2openGene	IBD
immune	cDC_CD1c	rs36016881	chr1	7961913	rs35675666	ENSG00000074800	ENST00000464920	ENO1	7961100	7962022	CD1cPluscDC_584	openGene2openGene	IBD
immune	cDC_CD1c	rs3802214	chr8	140598799	rs4961273	ENSG00000123908	ENST00000520412	AGO2	140598489	140599303	CD1cPluscDC_167706	ocr2openGene	T1D
immune	cDC_CD1c	rs36014129	chr6	26021644	rs41266779	ENSG00000272462	ENST00000658377	ENSG00000272462	26021073	26022048	CD1cPluscDC_139690	openGene2openGene	SLE
immune	cDC_CD1c	rs36014129	chr6	26021644	rs41266779	ENSG00000272462	ENST00000656696	ENSG00000272462	26021073	26022048	CD1cPluscDC_139690	openGene2openGene	SLE
immune	cDC_CD1c	rs3197999	chr3	49416401	rs6997	ENSG00000178252	ENST00000448293	WDR6	49416341	49416587	CD1cPluscDC_108279	openGene2openGene	IBD
immune	cDC_CD1c	rs13205210	chr6	34757701	rs7743724	ENSG00000065060	ENST00000192788	UHRF1BP1	34756876	34757787	CD1cPluscDC_140664	openGene2openGene	SLE
immune	cDC_CD1c	rs1036207	chr5	142134289	rs7709361	ENSG00000164620	ENST00000518856	RELL2	142134034	142134948	CD1cPluscDC_134694	openGene2openGene	MS
immune	cDC_CD1c	rs1048990	chr14	35122110	rs28365850	ENSG00000100916	ENST00000548758	BRMS1L	35121595	35122836	CD1cPluscDC_49226	openGene2openGene	ALG
immune	cDC_CD1c	rs12445568	chr16	31033362	rs58726213	ENSG00000167395	ENST00000428260	ZNF646	31032735	31034157	CD1cPluscDC_60820	openGene2openGene	PSO
immune	cDC_CD1c	rs60920700	chr3	119570608	rs139605155	ENSG00000242052	ENST00000495649	RPL10P7	119570185	119570874	CD1cPluscDC_111640	ocr2openGene	VIT
immune	cDC_CD1c	rs522127	chr3	160012361	rs485789	ENSG00000113810	ENST00000344722	SMC4	160011935	160012961	CD1cPluscDC_114839	openGene2openGene	MS
immune	cDC_CD1c	rs7723899	chr5	96896698	rs2548536	ENSG00000286828	ENST00000654632	ENSG00000286828	96896248	96897358	CD1cPluscDC_131888	openGene2openGene	CRO
immune	cDC_CD1c	rs7723899	chr5	96881988	rs11375466	ENSG00000247121	ENST00000665723	ENSG00000247121	96881814	96882161	CD1cPluscDC_131886	openGene2openGene	CRO
immune	cDC_CD1c	rs1463485	chr17	75855927	rs936394	ENSG00000141569	ENST00000269383	TRIM65	75855229	75856192	CD1cPluscDC_69714	openGene2openGene	SLE
immune	cDC_CD1c	rs1887428	chr9	4984530	rs1887428	ENSG00000080503	ENST00000636221	SMARCA2	4984436	4985577	CD1cPluscDC_168548	openGene2openGene	IBD
immune	cDC_CD1c	rs7723899	chr5	96896636	rs200093446	ENSG00000286828	ENST00000654632	ENSG00000286828	96896248	96897358	CD1cPluscDC_131888	openGene2openGene	CRO
immune	cDC_CD1c	rs33993564	chr5	150846690	rs33993564	ENSG00000132912	ENST00000520195	DCTN4	150846655	150847591	CD1cPluscDC_135506	openGene2openGene	IBD
immune	cDC_CD1c	rs9926533	chr16	31106092	rs2032915	ENSG00000175938	ENST00000562699	ORAI3	31105684	31106128	CD1cPluscDC_60832	openGene2openGene	SLE
immune	cDC_CD1c	rs12232003	chr12	53180847	rs59218377	ENSG00000257337	ENST00000660006	ENSG00000257337	53180030	53181330	CD1cPluscDC_38010	openGene2openGene	T1D
immune	cDC_CD1c	rs2017445	chr12	56041628	rs705704	ENSG00000229117	ENST00000358888	RPL41	56041408	56042557	CD1cPluscDC_38334	openGene2openGene	VIT
immune	cDC_CD1c	rs34659678	chr6	111423551	rs34382476	ENSG00000009413	ENST00000494858	REV3L	111422969	111423683	CD1cPluscDC_144592	ocr2openGene	IBD
immune	cDC_CD1c	rs77599401	chr1	206679685	rs144039707	ENSG00000143479	ENST00000441486	DYRK3	206679549	206680174	CD1cPluscDC_13305	ocr2openGene	T1D
immune	cDC_CD1c	rs60131261	chr6	29964961	rs9393984	ENSG00000214922	ENST00000399247	HLA-F-AS1	29964896	29965198	CD1cPluscDC_140048	ocr2openGene	VIT
immune	cDC_CD1c	rs27293	chr5	96958112	rs1363974	ENSG00000164308	ENST00000510373	ERAP2	96957916	96958226	CD1cPluscDC_131892	openGene2openGene	JIA
immune	cDC_CD1c	rs9355260	chr6	159114156	rs9365030	ENSG00000285492	ENST00000446887	ENSG00000285492	159113946	159114479	CD1cPluscDC_148400	ocr2openGene	MS
immune	cDC_CD1c	rs7260516	chr19	51783560	rs58500868	ENSG00000105379	ENST00000593992	ETFB	51783389	51783662	CD1cPluscDC_79509	ocr2openGene	MS
immune	cDC_CD1c	rs11089629	chr22	21568167	rs11089620	ENSG00000099942	ENST00000411769	CRKL	21567542	21568444	CD1cPluscDC_102447	openGene2openGene	SLE
immune	cDC_CD1c	rs522127	chr3	160012090	rs483714	ENSG00000068885	ENST00000468327	IFT80	160011935	160012961	CD1cPluscDC_114839	openGene2openGene	MS
immune	cDC_CD1c	rs3801810	chr7	26865151	rs73069540	ENSG00000122566	ENST00000677339	HNRNPA2B1	26864106	26865188	CD1cPluscDC_151155	openGene2openGene	CRO
immune	cDC_CD1c	rs522127	chr3	160012951	rs6808518	ENSG00000068885	ENST00000487943	IFT80	160011935	160012961	CD1cPluscDC_114839	openGene2openGene	MS
immune	cDC_CD1c	rs3197999	chr3	50515435	rs11715134	ENSG00000114388	ENST00000433999	NPRL2	50515303	50516304	CD1cPluscDC_108405	ocr2openGene	IBD
immune	cDC_CD1c	rs36016881	chr1	7961680	rs17523802	ENSG00000074800	ENST00000646156	ENO1	7961100	7962022	CD1cPluscDC_584	openGene2openGene	IBD
immune	cDC_CD1c	rs36016881	chr1	7961680	rs17523802	ENSG00000074800	ENST00000645609	ENO1	7961100	7962022	CD1cPluscDC_584	openGene2openGene	IBD
immune	cDC_CD1c	rs9469899	chr6	34792548	rs7752060	ENSG00000064995	ENST00000420584	TAF11	34791474	34793259	CD1cPluscDC_140665	openGene2openGene	GD
immune	cDC_CD1c	rs36016881	chr1	7961850	rs200968609	ENSG00000074800	ENST00000645609	ENO1	7961100	7962022	CD1cPluscDC_584	openGene2openGene	IBD
immune	cDC_CD1c	rs36016881	chr1	7961850	rs200968609	ENSG00000074800	ENST00000646156	ENO1	7961100	7962022	CD1cPluscDC_584	openGene2openGene	IBD
immune	cDC_CD1c	rs3024493	chr1	206770623	rs3024493	ENSG00000162897	ENST00000400962	FCAMR	206770556	206770906	CD1cPluscDC_13325	openGene2openGene	IBD
immune	cDC_CD1c	rs773125	chr12	56007301	rs10876864	ENSG00000135404	ENST00000546939	CD63	56007230	56007904	CD1cPluscDC_38330	openGene2openGene	RA
immune	cDC_CD1c	rs12928725	chr16	31301932	rs9888739	ENSG00000140678	ENST00000562918	ITGAX	31301796	31302401	CD1cPluscDC_60864	ocr2openGene	SLE
immune	cDC_CD1c	rs9611565	chr22	41414166	rs132920	ENSG00000100412	ENST00000679264	ACO2	41413261	41414418	CD1cPluscDC_103978	ocr2openGene	VIT
immune	cDC_CD1c	rs13338069	chr16	31301932	rs9888739	ENSG00000140678	ENST00000268296	ITGAX	31301796	31302401	CD1cPluscDC_60864	ocr2openGene	SLE
immune	cDC_CD1c	rs2066819	chr12	56359090	rs57870697	ENSG00000092841	ENST00000547408	MYL6	56358943	56359113	CD1cPluscDC_38372	openGene2openGene	PSO
immune	cDC_CD1c	rs34572943	chr16	31301932	rs9888739	ENSG00000140678	ENST00000268296	ITGAX	31301796	31302401	CD1cPluscDC_60864	ocr2openGene	SLE
immune	cDC_CD1c	rs10883723	chr10	102502871	rs2296590	ENSG00000120049	ENST00000483385	KCNIP2	102501955	102503110	CD1cPluscDC_23325	openGene2openGene	ALG
immune	cDC_CD1c	rs2233424	chr6	44263742	rs3799963	ENSG00000137225	ENST00000524554	CAPN11	44263471	44263784	CD1cPluscDC_141605	ocr2openGene	RA
immune	cDC_CD1c	rs75557865	chr3	121995837	rs9816720	ENSG00000114013	ENST00000482356	CD86	121995031	121995911	CD1cPluscDC_111780	ocr2openGene	ALG
immune	cDC_CD1c	rs301807	chr1	8424763	rs301807	ENSG00000049246	ENST00000613533	PER3	8423596	8424904	CD1cPluscDC_627	openGene2openGene	VIT
immune	cDC_CD1c	rs12114284	chr8	78716804	rs2717539	ENSG00000104427	ENST00000521176	ZC2HC1A	78716783	78717036	CD1cPluscDC_163751	ocr2openGene	SLE
immune	cDC_CD1c	rs301807	chr1	8424763	rs301807	ENSG00000049246	ENST00000614998	PER3	8423596	8424904	CD1cPluscDC_627	openGene2openGene	VIT
immune	cDC_CD1c	rs2304206	chr19	49677009	rs975484	ENSG00000126453	ENST00000441864	BCL2L12	49676611	49677384	CD1cPluscDC_79245	openGene2openGene	VIT
immune	cDC_CD1c	rs9926533	chr16	30958165	rs11643872	ENSG00000140678	ENST00000567409	ITGAX	30957415	30958408	CD1cPluscDC_60810	openGene2openGene	SLE
immune	cDC_CD1c	rs3801810	chr7	26864711	rs17323934	ENSG00000214870	ENST00000449537	ENSG00000214870	26864106	26865188	CD1cPluscDC_151155	openGene2openGene	CRO
immune	cDC_CD1c	rs9611565	chr22	41381237	rs2234052	ENSG00000100412	ENST00000678600	ACO2	41381064	41382029	CD1cPluscDC_103975	openGene2openGene	VIT
immune	cDC_CD1c	rs63406760	chr12	123242287	rs7313483	ENSG00000150967	ENST00000540285	ABCB9	123242175	123242988	CD1cPluscDC_42922	openGene2openGene	ALG
immune	cDC_CD1c	rs11755393	chr6	34792107	rs6934662	ENSG00000065029	ENST00000491400	ZNF76	34791474	34793259	CD1cPluscDC_140665	openGene2openGene	SLE
immune	cDC_CD1c	rs11755393	chr6	34792177	rs6457791	ENSG00000065029	ENST00000491400	ZNF76	34791474	34793259	CD1cPluscDC_140665	openGene2openGene	SLE
immune	cDC_CD1c	rs17323934	chr7	26865151	rs73069540	ENSG00000005020	ENST00000490456	SKAP2	26864106	26865188	CD1cPluscDC_151155	openGene2openGene	T1D
immune	cDC_CD1c	rs3801810	chr7	26864711	rs17323934	ENSG00000214870	ENST00000671222	ENSG00000214870	26864106	26865188	CD1cPluscDC_151155	openGene2openGene	CRO
immune	cDC_CD1c	rs3801810	chr7	26864711	rs17323934	ENSG00000214870	ENST00000668828	ENSG00000214870	26864106	26865188	CD1cPluscDC_151155	openGene2openGene	CRO
immune	cDC_CD1c	rs10985070	chr9	120934593	rs10739581	ENSG00000119402	ENST00000453291	FBXW2	120934444	120934684	CD1cPluscDC_173984	ocr2openGene	RA
immune	cDC_CD1c	rs10985070	chr9	120934593	rs10739581	ENSG00000119402	ENST00000608872	FBXW2	120934444	120934684	CD1cPluscDC_173984	ocr2openGene	RA
immune	cDC_CD1c	rs10985070	chr9	120928959	rs1930785	ENSG00000119402	ENST00000453291	FBXW2	120928703	120929297	CD1cPluscDC_173982	openGene2openGene	RA
immune	cDC_CD1c	rs793108	chr10	31133742	rs3839909	ENSG00000237036	ENST00000441257	ZEB1-AS1	31133052	31134920	CD1cPluscDC_18844	ocr2openGene	RA
immune	cDC_CD1c	rs35954981	chr12	9733403	rs10492166	ENSG00000256442	ENST00000653830	ENSG00000256442	9732985	9733464	CD1cPluscDC_35363	openGene2openGene	T1D
immune	cDC_CD1c	rs5758343	chr22	41413633	rs202635	ENSG00000100418	ENST00000263256	DESI1	41413261	41414418	CD1cPluscDC_103978	ocr2openGene	ALG
immune	cDC_CD1c	rs842639	chr2	60868110	rs842639	ENSG00000162927	ENST00000316752	PUS10	60867843	60868433	CD1cPluscDC_84020	ocr2openGene	MS
immune	cDC_CD1c	rs3825568	chr14	68787081	rs10711370	ENSG00000240210	ENST00000473054	ENSG00000240210	68786876	68787111	CD1cPluscDC_50855	ocr2openGene	JIA
immune	cDC_CD1c	rs12232003	chr12	53180847	rs59218377	ENSG00000139546	ENST00000547388	TARBP2	53180030	53181330	CD1cPluscDC_38010	openGene2openGene	T1D
immune	cDC_CD1c	rs78037977	chr1	172746562	rs78037977	ENSG00000234741	ENST00000454068	GAS5	172746267	172746715	CD1cPluscDC_10799	ocr2openGene	VIT
immune	cDC_CD1c	rs9611565	chr22	41381909	rs2234059	ENSG00000100412	ENST00000466237	ACO2	41381064	41382029	CD1cPluscDC_103975	openGene2openGene	VIT
immune	cDC_CD1c	rs9611565	chr22	41381237	rs2234052	ENSG00000100412	ENST00000676714	ACO2	41381064	41382029	CD1cPluscDC_103975	openGene2openGene	VIT
immune	cDC_CD1c	rs12232003	chr12	53180847	rs59218377	ENSG00000139546	ENST00000551741	TARBP2	53180030	53181330	CD1cPluscDC_38010	openGene2openGene	T1D
immune	cDC_CD1c	rs79157249	chr11	118926294	rs73575428	ENSG00000239726	ENST00000471754	RN7SL688P	118926213	118926634	CD1cPluscDC_33146	openGene2openGene	CRO
immune	cDC_CD1c	rs13088318	chr3	101513249	rs55749605	ENSG00000114021	ENST00000497785	NIT2	101512487	101513737	CD1cPluscDC_110489	openGene2openGene	ALG
immune	cDC_CD1c	rs7130753	chr11	111585380	rs1613778	ENSG00000258529	ENST00000542429	ENSG00000258529	111585340	111585803	CD1cPluscDC_32483	ocr2openGene	ALG
immune	cDC_CD1c	rs2017445	chr12	56041628	rs705704	ENSG00000135392	ENST00000317287	DNAJC14	56041408	56042557	CD1cPluscDC_38334	openGene2openGene	VIT
immune	cDC_CD1c	rs11714843	chr3	119525008	rs1599795	ENSG00000286584	ENST00000673748	ENSG00000286584	119524767	119525400	CD1cPluscDC_111634	ocr2openGene	JIA
immune	cDC_CD1c	rs2017445	chr12	56041628	rs705704	ENSG00000139531	ENST00000550121	SUOX	56041408	56042557	CD1cPluscDC_38334	openGene2openGene	VIT
immune	cDC_CD1c	rs2066819	chr12	56267121	rs60542959	ENSG00000139641	ENST00000550179	ESYT1	56266599	56267594	CD1cPluscDC_38363	openGene2openGene	PSO
immune	cDC_CD1c	rs2017445	chr12	56041628	rs705704	ENSG00000123374	ENST00000553376	CDK2	56041408	56042557	CD1cPluscDC_38334	openGene2openGene	VIT
immune	cDC_CD1c	rs17323934	chr7	26857820	rs3801807	ENSG00000106006	ENST00000521478	HOXA6	26857428	26858289	CD1cPluscDC_151152	openGene2openGene	T1D
immune	cDC_CD1c	rs1800693	chr12	6341779	rs767455	ENSG00000111640	ENST00000474249	GAPDH	6341549	6342199	CD1cPluscDC_35026	openGene2openGene	MS
immune	cDC_CD1c	rs78037977	chr1	172746562	rs78037977	ENSG00000234741	ENST00000448718	GAS5	172746267	172746715	CD1cPluscDC_10799	ocr2openGene	VIT
immune	cDC_CD1c	rs663743	chr11	64340263	rs663743	ENSG00000173153	ENST00000406310	ESRRA	64340024	64340920	CD1cPluscDC_29433	openGene2openGene	T1D
immune	cDC_CD1c	rs2017445	chr12	56041720	rs705705	ENSG00000123374	ENST00000555357	CDK2	56041408	56042557	CD1cPluscDC_38334	openGene2openGene	VIT
immune	cDC_CD1c	rs2017445	chr12	56041628	rs705704	ENSG00000139531	ENST00000550340	SUOX	56041408	56042557	CD1cPluscDC_38334	openGene2openGene	VIT
immune	cDC_CD1c	rs13210649	chr6	167091392	rs2239826	ENSG00000112592	ENST00000423353	TBP	167090944	167091544	CD1cPluscDC_148926	ocr2openGene	GD
immune	cDC_CD1c	rs10985070	chr9	120876986	rs73541868	ENSG00000119397	ENST00000692226	CNTRL	120876935	120877711	CD1cPluscDC_173976	openGene2openGene	RA
immune	cDC_CD1c	rs2017445	chr12	56041628	rs705704	ENSG00000135482	ENST00000549973	ZC3H10	56041408	56042557	CD1cPluscDC_38334	openGene2openGene	VIT
immune	cDC_CD1c	rs3802214	chr8	140596890	rs4961271	ENSG00000167632	ENST00000438773	TRAPPC9	140596748	140597442	CD1cPluscDC_167704	ocr2openGene	T1D
immune	cDC_CD1c	rs3825568	chr14	68794755	rs2236262	ENSG00000072121	ENST00000676512	ZFYVE26	68794433	68794779	CD1cPluscDC_50858	openGene2openGene	JIA
immune	cDC_CD1c	rs740474	chr5	141636721	rs1421896	ENSG00000013561	ENST00000507291	RNF14	141636272	141637679	CD1cPluscDC_134612	openGene2openGene	ALG
immune	cDC_CD1c	rs694739	chr11	64284975	rs2510066	ENSG00000173264	ENST00000546139	GPR137	64284480	64285922	CD1cPluscDC_29423	openGene2openGene	MS
immune	cDC_CD1c	rs694739	chr11	64285685	rs887314	ENSG00000173264	ENST00000546139	GPR137	64284480	64285922	CD1cPluscDC_29423	openGene2openGene	MS
immune	cDC_CD1c	rs34779708	chr10	35126627	rs4934730	ENSG00000095794	ENST00000469517	CREM	35126547	35127847	CD1cPluscDC_19128	openGene2openGene	IBD
immune	cDC_CD1c	rs34779708	chr10	35136203	chr10:35425131	ENSG00000095794	ENST00000487763	CREM	35135915	35136814	CD1cPluscDC_19129	openGene2openGene	IBD
immune	cDC_CD1c	rs57095329	chr5	160467536	rs73318382	ENSG00000113328	ENST00000514367	CCNG1	160467362	160468389	CD1cPluscDC_136243	openGene2openGene	SLE
immune	cDC_CD1c	rs7187776	chr16	28880144	rs8055138	ENSG00000177548	ENST00000567483	RABEP2	28879605	28880534	CD1cPluscDC_60572	openGene2openGene	T1D
immune	cDC_CD1c	rs760805	chr1	24929953	rs71514255	ENSG00000117616	ENST00000475766	RSRP1	24929550	24930855	CD1cPluscDC_1981	openGene2openGene	ALG
immune	cDC_CD1c	rs7665090	chr4	102637648	rs6533020	ENSG00000248161	ENST00000512915	ENSG00000248161	102637390	102637783	CD1cPluscDC_122706	ocr2openGene	MS
immune	cDC_CD1c	rs7665090	chr4	102637696	rs6533021	ENSG00000248161	ENST00000512915	ENSG00000248161	102637390	102637783	CD1cPluscDC_122706	ocr2openGene	MS
immune	cDC_CD1c	rs12727642	chr1	7961913	rs35675666	ENSG00000049245	ENST00000054666	VAMP3	7961100	7962022	CD1cPluscDC_584	openGene2openGene	CEL
immune	cDC_CD1c	rs12727642	chr1	7961680	rs17523802	ENSG00000049245	ENST00000470357	VAMP3	7961100	7962022	CD1cPluscDC_584	openGene2openGene	CEL
immune	cDC_CD1c	rs930297	chr17	75412743	rs9914731	ENSG00000125450	ENST00000577208	NUP85	75412594	75412915	CD1cPluscDC_69647	ocr2openGene	SLE
immune	cDC_CD1c	rs12470864	chr2	102358005	chr2:102358005:TA:T	ENSG00000115607	ENST00000497795	IL18RAP	102357822	102358349	CD1cPluscDC_86436	openGene2openGene	ALG
immune	cDC_CD1c	rs2495365	chr1	2593018	rs745367	ENSG00000157911	ENST00000650293	PEX10	2592721	2593111	CD1cPluscDC_253	openGene2openGene	UC
immune	cDC_CD1c	rs4810485	chr20	46111557	rs6074022	ENSG00000080189	ENST00000484318	SLC35C2	46111139	46111671	CD1cPluscDC_98759	ocr2openGene	SLE
immune	cDC_CD1c	rs62149416	chr2	60926668	rs34518355	ENSG00000222251	ENST00000410319	RNA5SP95	60926369	60926789	CD1cPluscDC_84029	openGene2openGene	PSO
immune	cDC_CD1c	rs2732549	chr11	35048521	rs2785152	ENSG00000289526	ENST00000685560	ENSG00000289526	35048413	35048662	CD1cPluscDC_27912	ocr2openGene	SLE
immune	cDC_CD1c	rs13260060	chr8	70217452	rs4738079	ENSG00000287230	ENST00000654135	ENSG00000287230	70217067	70217539	CD1cPluscDC_163376	ocr2openGene	MS
immune	cDC_CD1c	rs10985070	chr9	120934593	rs10739581	ENSG00000095261	ENST00000625444	PSMD5	120934444	120934684	CD1cPluscDC_173984	ocr2openGene	RA
immune	cDC_CD1c	rs13210649	chr6	167047230	rs12213683	ENSG00000026297	ENST00000358165	RNASET2	167047227	167048099	CD1cPluscDC_148920	ocr2openGene	GD
immune	cDC_CD1c	rs4561177	chr11	110092712	rs5794664	ENSG00000287245	ENST00000663040	ENSG00000287245	110092501	110093885	CD1cPluscDC_32335	openGene2openGene	PSO
immune	cDC_CD1c	rs4810485	chr20	46111557	rs6074022	ENSG00000101017	ENST00000372285	CD40	46111139	46111671	CD1cPluscDC_98759	ocr2openGene	MS
immune	cDC_CD1c	rs11089629	chr22	21568167	rs11089620	ENSG00000283871	ENST00000385018	MIR130B	21567542	21568444	CD1cPluscDC_102447	openGene2openGene	SLE
immune	cDC_CD1c	rs28449958	chr16	28824361	rs138159013	ENSG00000261766	ENST00000567731	ENSG00000261766	28823678	28824498	CD1cPluscDC_60566	openGene2openGene	IBD
immune	cDC_CD1c	rs2256814	chr20	63740688	rs1741708	ENSG00000130584	ENST00000650966	ZBTB46	63740587	63741314	CD1cPluscDC_100107	openGene2openGene	MS
immune	cDC_CD1c	rs3801810	chr7	26853905	rs3213853	ENSG00000197576	ENST00000511914	HOXA4	26853859	26854085	CD1cPluscDC_151150	ocr2openGene	CRO
immune	cDC_CD1c	rs3197999	chr3	49386850	rs6793308	ENSG00000114316	ENST00000486549	USP4	49386104	49386868	CD1cPluscDC_108274	ocr2openGene	IBD
immune	cDC_CD1c	rs11755393	chr6	34792451	rs7769820	ENSG00000196821	ENST00000374023	ILRUN	34791474	34793259	CD1cPluscDC_140665	openGene2openGene	SLE
immune	cDC_CD1c	rs2256814	chr20	63740688	rs1741708	ENSG00000258366	ENST00000686756	RTEL1	63740587	63741314	CD1cPluscDC_100107	openGene2openGene	MS
immune	cDC_CD1c	rs13098911	chr3	46222254	rs34005848	ENSG00000121797	ENST00000400882	CCRL2	46222015	46222284	CD1cPluscDC_107984	ocr2openGene	CEL
immune	cDC_CD1c	rs2070901	chr1	161215268	rs2070901	ENSG00000143252	ENST00000515731	SDHC	161215031	161215370	CD1cPluscDC_10022	openGene2openGene	ALG
immune	cDC_CD1c	rs1031034	chr4	101346296	rs2583391	ENSG00000138821	ENST00000683173	SLC39A8	101346288	101346510	CD1cPluscDC_122610	openGene2openGene	VIT
immune	cDC_CD1c	rs6908626	chr6	90296024	rs6908626	ENSG00000118412	ENST00000551025	CASP8AP2	90295848	90296562	CD1cPluscDC_143615	openGene2openGene	T1D
immune	cDC_CD1c	rs301807	chr1	8424763	rs301807	ENSG00000074800	ENST00000646370	ENO1	8423596	8424904	CD1cPluscDC_627	openGene2openGene	VIT
immune	cDC_CD1c	rs5987194	chrX	153953469	rs762653	ENSG00000102030	ENST00000393710	NAA10	153953365	153954176	CD1cPluscDC_180531	openGene2openGene	RA
immune	cDC_CD1c	rs5987194	chrX	153953469	rs762653	ENSG00000102030	ENST00000370009	NAA10	153953365	153954176	CD1cPluscDC_180531	openGene2openGene	RA
immune	cDC_CD1c	rs10883723	chr10	102511917	rs1326193	ENSG00000107862	ENST00000676807	GBF1	102511908	102512221	CD1cPluscDC_23328	ocr2openGene	ALG
immune	cDC_CD1c	rs3122605	chr1	206766559	rs3024505	ENSG00000162894	ENST00000530505	FCMR	206766372	206766765	CD1cPluscDC_13324	openGene2openGene	SLE
immune	cDC_CD1c	rs876039	chr7	50267214	rs11185603	ENSG00000185811	ENST00000615491	IKZF1	50266828	50267503	CD1cPluscDC_152845	ocr2openGene	T1D
immune	cDC_CD1c	rs13088318	chr3	101512524	rs16843927	ENSG00000114354	ENST00000490574	TFG	101512487	101513737	CD1cPluscDC_110489	openGene2openGene	ALG
immune	cDC_CD1c	rs4976646	chr5	177363161	rs67111717	ENSG00000183258	ENST00000507900	DDX41	177362855	177363449	CD1cPluscDC_137208	openGene2openGene	MS
immune	cDC_CD1c	rs13088318	chr3	101513249	rs55749605	ENSG00000114354	ENST00000675047	TFG	101512487	101513737	CD1cPluscDC_110489	openGene2openGene	ALG
immune	cDC_CD1c	rs5757584	chr22	39328553	rs5757619	ENSG00000183741	ENST00000469420	CBX6	39328367	39328567	CD1cPluscDC_103801	ocr2openGene	CRO
immune	cDC_CD1c	rs5757584	chr22	39329275	rs5750789	ENSG00000183741	ENST00000407418	CBX6	39329012	39329486	CD1cPluscDC_103802	ocr2openGene	CRO
immune	cDC_CD1c	rs13205210	chr6	34887971	rs1051115	ENSG00000065029	ENST00000373953	ZNF76	34887734	34888527	CD1cPluscDC_140669	openGene2openGene	SLE
immune	cDC_CD1c	rs7130753	chr11	111585568	rs1612013	ENSG00000137720	ENST00000260276	C11orf1	111585340	111585803	CD1cPluscDC_32483	ocr2openGene	ALG
immune	cDC_CD1c	rs9611565	chr22	41381879	rs2234058	ENSG00000100412	ENST00000471094	ACO2	41381064	41382029	CD1cPluscDC_103975	openGene2openGene	VIT
immune	cDC_CD1c	rs13088318	chr3	101513249	rs55749605	ENSG00000114354	ENST00000620299	TFG	101512487	101513737	CD1cPluscDC_110489	openGene2openGene	ALG
immune	cDC_CD1c	rs9611565	chr22	41381311	rs2234053	ENSG00000100412	ENST00000471094	ACO2	41381064	41382029	CD1cPluscDC_103975	openGene2openGene	VIT
immune	cDC_CD1c	rs917997	chr2	102436535	rs6746271	ENSG00000115590	ENST00000464994	IL1R2	102435436	102436728	CD1cPluscDC_86444	openGene2openGene	CEL
immune	cDC_CD1c	rs13205210	chr6	34757701	rs7743724	ENSG00000064995	ENST00000688059	TAF11	34756876	34757787	CD1cPluscDC_140664	openGene2openGene	SLE
immune	cDC_CD1c	rs36014129	chr6	26189128	rs13204572	ENSG00000282988	ENST00000650491	ENSG00000282988	26188466	26189402	CD1cPluscDC_139719	openGene2openGene	SLE
immune	cDC_CD1c	rs3197999	chr3	49238531	rs11920267	ENSG00000173402	ENST00000545947	DAG1	49238296	49239161	CD1cPluscDC_108259	ocr2openGene	IBD
immune	cDC_CD1c	rs4239702	chr20	46111557	rs6074022	ENSG00000062598	ENST00000396391	ELMO2	46111139	46111671	CD1cPluscDC_98759	ocr2openGene	CRO
immune	cDC_CD1c	rs63406760	chr12	123364549	rs7485502	ENSG00000184445	ENST00000450485	KNTC1	123364403	123364594	CD1cPluscDC_42930	openGene2openGene	ALG
immune	cDC_CD1c	rs112006329	chr11	575800	rs34793529	ENSG00000177542	ENST00000627843	SLC25A22	575601	576768	CD1cPluscDC_25565	openGene2openGene	SLE
immune	cDC_CD1c	rs7668577	chr4	26088753	rs7441808	ENSG00000168214	ENST00000342295	RBPJ	26088312	26088994	CD1cPluscDC_119070	ocr2openGene	T1D
immune	cDC_CD1c	rs5758343	chr22	41381909	rs2234059	ENSG00000100417	ENST00000216259	PMM1	41381064	41382029	CD1cPluscDC_103975	openGene2openGene	ALG
immune	cDC_CD1c	rs5758343	chr22	41381554	rs9607799	ENSG00000100417	ENST00000216259	PMM1	41381064	41382029	CD1cPluscDC_103975	openGene2openGene	ALG
immune	cDC_CD1c	rs3801810	chr7	26857820	rs3801807	ENSG00000272801	ENST00000498652	ENSG00000272801	26857428	26858289	CD1cPluscDC_151152	openGene2openGene	CRO
immune	cDC_CD1c	rs10068717	chr5	142134462	rs7705547	ENSG00000164620	ENST00000297164	RELL2	142134034	142134948	CD1cPluscDC_134694	openGene2openGene	ALG
immune	cDC_CD1c	rs212388	chr6	159093095	rs2451278	ENSG00000130363	ENST00000367069	RSPH3	159092491	159093113	CD1cPluscDC_148394	openGene2openGene	CRO
immune	cDC_CD1c	rs5758343	chr22	41381237	rs2234052	ENSG00000100417	ENST00000414636	PMM1	41381064	41382029	CD1cPluscDC_103975	openGene2openGene	ALG
immune	cDC_CD1c	rs3801810	chr7	26864711	rs17323934	ENSG00000106049	ENST00000265395	HIBADH	26864106	26865188	CD1cPluscDC_151155	openGene2openGene	CRO
immune	cDC_CD1c	rs35327136	chr17	45431950	rs62064653	ENSG00000267121	ENST00000670229	FMNL1-DT	45431561	45432017	CD1cPluscDC_67403	openGene2openGene	T1D
immune	cDC_CD1c	rs10068717	chr5	142134126	rs2043280	ENSG00000164620	ENST00000518025	RELL2	142134034	142134948	CD1cPluscDC_134694	openGene2openGene	ALG
immune	cDC_CD1c	rs5758343	chr22	41381554	rs9607799	ENSG00000100401	ENST00000455915	RANGAP1	41381064	41382029	CD1cPluscDC_103975	openGene2openGene	ALG
immune	cDC_CD1c	rs1217382	chr1	113905292	rs971173	ENSG00000155380	ENST00000538576	SLC16A1	113904289	113905516	CD1cPluscDC_8037	openGene2openGene	CRO
immune	cDC_CD1c	rs4690229	chr4	987108	rs11248061	ENSG00000249592	ENST00000692343	ENSG00000249592	986586	987592	CD1cPluscDC_117523	openGene2openGene	SLE
immune	cDC_CD1c	rs35327136	chr17	45425634	rs62064651	ENSG00000267121	ENST00000670229	FMNL1-DT	45425581	45425774	CD1cPluscDC_67398	openGene2openGene	T1D
immune	cDC_CD1c	rs5743618	chr4	38783103	rs10004195	ENSG00000109790	ENST00000508137	KLHL5	38782905	38783140	CD1cPluscDC_119549	openGene2openGene	ALG
immune	cDC_CD1c	rs5758343	chr22	41381311	rs2234053	ENSG00000100417	ENST00000472620	PMM1	41381064	41382029	CD1cPluscDC_103975	openGene2openGene	ALG
immune	cDC_CD1c	rs7552167	chr1	24189897	rs113333331	ENSG00000158055	ENST00000528064	GRHL3	24189612	24189928	CD1cPluscDC_1891	ocr2openGene	PSO
immune	cDC_CD1c	rs3197999	chr3	49238372	rs35218722	ENSG00000173402	ENST00000452317	DAG1	49238296	49239161	CD1cPluscDC_108259	ocr2openGene	IBD
immune	cDC_CD1c	rs3197999	chr3	49238531	rs11920267	ENSG00000173402	ENST00000466701	DAG1	49238296	49239161	CD1cPluscDC_108259	ocr2openGene	IBD
immune	cDC_CD1c	rs33993564	chr5	150846783	rs11748158	ENSG00000086589	ENST00000521594	RBM22	150846655	150847591	CD1cPluscDC_135506	openGene2openGene	IBD
immune	cDC_CD1c	rs12232003	chr12	53180847	rs59218377	ENSG00000123349	ENST00000678284	PFDN5	53180030	53181330	CD1cPluscDC_38010	openGene2openGene	T1D
immune	cDC_CD1c	rs12232003	chr12	53180847	rs59218377	ENSG00000123349	ENST00000549995	PFDN5	53180030	53181330	CD1cPluscDC_38010	openGene2openGene	T1D
immune	cDC_CD1c	rs60920700	chr3	119570608	rs139605155	ENSG00000286584	ENST00000673748	ENSG00000286584	119570185	119570874	CD1cPluscDC_111640	ocr2openGene	VIT
immune	cDC_CD1c	rs10876864	chr12	56007301	rs10876864	ENSG00000139531	ENST00000552363	SUOX	56007230	56007904	CD1cPluscDC_38330	openGene2openGene	ALG
immune	cDC_CD1c	rs10876864	chr12	56007301	rs10876864	ENSG00000139531	ENST00000266971	SUOX	56007230	56007904	CD1cPluscDC_38330	openGene2openGene	ALG
immune	cDC_CD1c	rs2790159	chr10	58282816	rs2790189	ENSG00000151151	ENST00000373935	IPMK	58282330	58283083	CD1cPluscDC_20058	ocr2openGene	CRO
immune	cDC_CD1c	rs522127	chr3	160028076	rs485499	ENSG00000068885	ENST00000477495	IFT80	160027561	160028144	CD1cPluscDC_114840	openGene2openGene	MS
immune	cDC_CD1c	rs10876864	chr12	56007301	rs10876864	ENSG00000139531	ENST00000550340	SUOX	56007230	56007904	CD1cPluscDC_38330	openGene2openGene	ALG
immune	cDC_CD1c	rs3801810	chr7	26865151	rs73069540	ENSG00000276528	ENST00000622675	ENSG00000276528	26864106	26865188	CD1cPluscDC_151155	openGene2openGene	CRO
immune	cDC_CD1c	rs12232003	chr12	53180847	rs59218377	ENSG00000123349	ENST00000550513	PFDN5	53180030	53181330	CD1cPluscDC_38010	openGene2openGene	T1D
immune	cDC_CD1c	rs60920700	chr3	119559846	rs41271393	ENSG00000286584	ENST00000686944	ENSG00000286584	119559426	119559860	CD1cPluscDC_111638	openGene2openGene	VIT
immune	cDC_CD1c	rs522127	chr3	160028076	rs485499	ENSG00000068885	ENST00000326448	IFT80	160027561	160028144	CD1cPluscDC_114840	openGene2openGene	MS
immune	cDC_CD1c	rs10174949	chr2	8302118	rs10174949	ENSG00000236790	ENST00000661371	LINC00299	8302050	8302485	CD1cPluscDC_80477	ocr2openGene	ALG
immune	cDC_CD1c	rs10174949	chr2	8302417	rs891058	ENSG00000236790	ENST00000661371	LINC00299	8302050	8302485	CD1cPluscDC_80477	ocr2openGene	ALG
immune	cDC_CD1c	rs10876864	chr12	56080024	rs7297175	ENSG00000139531	ENST00000551698	SUOX	56078984	56080217	CD1cPluscDC_38336	openGene2openGene	ALG
immune	cDC_CD1c	rs10876864	chr12	56007301	rs10876864	ENSG00000139531	ENST00000546833	SUOX	56007230	56007904	CD1cPluscDC_38330	openGene2openGene	ALG
immune	cDC_CD1c	rs2910686	chr5	96881988	rs11375466	ENSG00000113441	ENST00000231368	LNPEP	96881814	96882161	CD1cPluscDC_131886	openGene2openGene	PSO
immune	cDC_CD1c	rs10876864	chr12	56080024	rs7297175	ENSG00000139531	ENST00000552363	SUOX	56078984	56080217	CD1cPluscDC_38336	openGene2openGene	ALG
immune	cDC_CD1c	rs10174949	chr2	8302118	rs10174949	ENSG00000236790	ENST00000692033	LINC00299	8302050	8302485	CD1cPluscDC_80477	ocr2openGene	ALG
immune	cDC_CD1c	rs10876864	chr12	56080024	rs7297175	ENSG00000139531	ENST00000550340	SUOX	56078984	56080217	CD1cPluscDC_38336	openGene2openGene	ALG
immune	cDC_CD1c	rs1170436	chr16	68530545	rs1645975	ENSG00000260084	ENST00000569654	ENSG00000260084	68529935	68530573	CD1cPluscDC_62210	openGene2openGene	SLE
immune	cDC_CD1c	rs33993564	chr5	150846682	rs58398445	ENSG00000086589	ENST00000518917	RBM22	150846655	150847591	CD1cPluscDC_135506	openGene2openGene	IBD
immune	cDC_CD1c	rs1801274	chr1	161500252	rs7551957	ENSG00000162746	ENST00000367945	FCRLB	161500156	161500634	CD1cPluscDC_10061	ocr2openGene	SLE
immune	cDC_CD1c	rs7187776	chr16	28863226	rs62037367	ENSG00000260442	ENST00000561547	ATP2A1-AS1	28862902	28864163	CD1cPluscDC_60570	openGene2openGene	T1D
immune	cDC_CD1c	rs10068717	chr5	142133831	rs4385236	ENSG00000171720	ENST00000305264	HDAC3	142133469	142133875	CD1cPluscDC_134693	openGene2openGene	ALG
immune	cDC_CD1c	rs7187776	chr16	28864161	rs7193733	ENSG00000260442	ENST00000561547	ATP2A1-AS1	28862902	28864163	CD1cPluscDC_60570	openGene2openGene	T1D
immune	cDC_CD1c	rs60920700	chr3	119570608	rs139605155	ENSG00000183833	ENST00000482573	CFAP91	119570185	119570874	CD1cPluscDC_111640	ocr2openGene	VIT
immune	cDC_CD1c	rs9355260	chr6	159107100	rs7748054	ENSG00000271913	ENST00000690645	TAGAP-AS1	159106754	159107255	CD1cPluscDC_148398	openGene2openGene	MS
immune	cDC_CD1c	rs10200159	chr2	55618001	rs34380337	ENSG00000143942	ENST00000295304	CHAC2	55617005	55618086	CD1cPluscDC_83689	openGene2openGene	VIT
immune	cDC_CD1c	rs3197999	chr3	49333111	rs9883813	ENSG00000173402	ENST00000421560	DAG1	49332875	49333663	CD1cPluscDC_108265	ocr2openGene	IBD
immune	cDC_CD1c	rs8042861	chr15	90529825	rs112060611	ENSG00000140553	ENST00000553671	UNC45A	90529564	90530770	CD1cPluscDC_57958	openGene2openGene	MS
immune	cDC_CD1c	rs301806	chr1	8424763	rs301807	ENSG00000142599	ENST00000507012	RERE	8423596	8424904	CD1cPluscDC_627	openGene2openGene	ALG
immune	cDC_CD1c	rs425648	chr19	18089075	rs412744	ENSG00000105643	ENST00000600788	ARRDC2	18088942	18089450	CD1cPluscDC_77085	ocr2openGene	SLE
immune	cDC_CD1c	rs4690229	chr4	973551	rs113075206	ENSG00000215375	ENST00000511290	MYL5	972915	973926	CD1cPluscDC_117520	openGene2openGene	SLE
immune	cDC_CD1c	rs7187776	chr16	28863883	rs11864750	ENSG00000260442	ENST00000691192	ATP2A1-AS1	28862902	28864163	CD1cPluscDC_60570	openGene2openGene	T1D
immune	cDC_CD1c	rs7769192	chr6	137661807	rs11758213	ENSG00000112378	ENST00000421351	PERP	137661711	137661912	CD1cPluscDC_146509	ocr2openGene	MS
immune	cDC_CD1c	rs1701704	chr12	55996852	rs705702	ENSG00000229117	ENST00000546654	RPL41	55996794	55997547	CD1cPluscDC_38327	openGene2openGene	T1D
immune	cDC_CD1c	rs3748816	chr1	2592766	rs745368	ENSG00000157911	ENST00000514502	PEX10	2592721	2593111	CD1cPluscDC_253	openGene2openGene	CEL
immune	cDC_CD1c	rs3197999	chr3	50155393	rs2526389	ENSG00000214706	ENST00000483071	IFRD2	50154474	50155537	CD1cPluscDC_108334	openGene2openGene	IBD
immune	cDC_CD1c	rs3197999	chr3	50155393	rs2526389	ENSG00000214706	ENST00000436390	IFRD2	50154474	50155537	CD1cPluscDC_108334	openGene2openGene	IBD
immune	cDC_CD1c	rs760805	chr1	24932376	rs61774728	ENSG00000117616	ENST00000570063	RSRP1	24932292	24932522	CD1cPluscDC_1982	openGene2openGene	ALG
immune	cDC_CD1c	rs41263646	chr1	183591057	rs4987080	ENSG00000116698	ENST00000419169	SMG7	183590334	183591136	CD1cPluscDC_11609	openGene2openGene	SLE
immune	cDC_CD1c	rs1036207	chr5	142134462	rs7705547	ENSG00000164620	ENST00000517794	RELL2	142134034	142134948	CD1cPluscDC_134694	openGene2openGene	MS
immune	cDC_CD1c	rs36016881	chr1	7961680	rs17523802	ENSG00000074800	ENST00000414948	ENO1	7961100	7962022	CD1cPluscDC_584	openGene2openGene	IBD
immune	cDC_CD1c	rs73081554	chr3	58332737	rs180977001	ENSG00000168301	ENST00000404589	KCTD6	58332577	58333567	CD1cPluscDC_108965	openGene2openGene	RA
immune	cDC_CD1c	rs17323934	chr7	26864711	rs17323934	ENSG00000078399	ENST00000396345	HOXA9	26864106	26865188	CD1cPluscDC_151155	openGene2openGene	T1D
immune	cDC_CD1c	rs10876864	chr12	56007301	rs10876864	ENSG00000123411	ENST00000547791	IKZF4	56007230	56007904	CD1cPluscDC_38330	openGene2openGene	ALG
immune	cDC_CD1c	rs17323934	chr7	26865151	rs73069540	ENSG00000078399	ENST00000396345	HOXA9	26864106	26865188	CD1cPluscDC_151155	openGene2openGene	T1D
immune	cDC_CD1c	rs3197999	chr3	49333111	rs9883813	ENSG00000145029	ENST00000436744	NICN1	49332875	49333663	CD1cPluscDC_108265	ocr2openGene	IBD
immune	cDC_CD1c	rs4561177	chr11	110092712	rs5794664	ENSG00000149308	ENST00000278612	NPAT	110092501	110093885	CD1cPluscDC_32335	openGene2openGene	PSO
immune	cDC_CD1c	rs756699	chr5	134114136	rs244656	ENSG00000043143	ENST00000681820	JADE2	134113938	134115073	CD1cPluscDC_133942	openGene2openGene	MS
immune	cDC_CD1c	rs2304206	chr19	49677009	rs975484	ENSG00000126461	ENST00000598359	SCAF1	49676611	49677384	CD1cPluscDC_79245	openGene2openGene	VIT
immune	cDC_CD1c	rs11089637	chr22	21587626	rs59415035	ENSG00000161179	ENST00000398873	YDJC	21587576	21588470	CD1cPluscDC_102449	ocr2openGene	RA
immune	cDC_CD1c	rs1048990	chr14	35292469	rs1048990	ENSG00000092020	ENST00000554222	PPP2R3C	35291940	35292872	CD1cPluscDC_49247	openGene2openGene	ALG
immune	cDC_CD1c	rs13210649	chr6	167048074	rs10484530	ENSG00000285730	ENST00000649589	ENSG00000285730	167047227	167048099	CD1cPluscDC_148920	ocr2openGene	GD
immune	cDC_CD1c	rs55893453	chr2	24920539	rs112215462	ENSG00000237953	ENST00000458227	RPS13P5	24919251	24920844	CD1cPluscDC_81547	openGene2openGene	T1D
immune	cDC_CD1c	rs522127	chr3	160012090	rs483714	ENSG00000113810	ENST00000465903	SMC4	160011935	160012961	CD1cPluscDC_114839	openGene2openGene	MS
immune	cDC_CD1c	rs11089637	chr22	21587718	rs9621715	ENSG00000161179	ENST00000415762	YDJC	21587576	21588470	CD1cPluscDC_102449	ocr2openGene	RA
immune	cDC_CD1c	rs55893453	chr2	24920539	rs112215462	ENSG00000202479	ENST00000365609	SNORD14	24919251	24920844	CD1cPluscDC_81547	openGene2openGene	T1D
immune	cDC_CD1c	rs7723899	chr5	96896641	rs56321917	ENSG00000246763	ENST00000501938	RGMB-AS1	96896248	96897358	CD1cPluscDC_131888	openGene2openGene	CRO
immune	cDC_CD1c	rs10876864	chr12	56007301	rs10876864	ENSG00000257390	ENST00000546837	ENSG00000257390	56007230	56007904	CD1cPluscDC_38330	openGene2openGene	ALG
immune	cDC_CD1c	rs4690229	chr4	973657	rs13137144	ENSG00000159692	ENST00000382952	CTBP1	972915	973926	CD1cPluscDC_117520	openGene2openGene	SLE
immune	cDC_CD1c	rs1048990	chr14	35122110	rs28365850	ENSG00000100902	ENST00000553688	PSMA6	35121595	35122836	CD1cPluscDC_49226	openGene2openGene	ALG
immune	cDC_CD1c	rs5758343	chr22	41413899	rs132919	ENSG00000100412	ENST00000677427	ACO2	41413261	41414418	CD1cPluscDC_103978	ocr2openGene	ALG
immune	cDC_CD1c	rs5758343	chr22	41413633	rs202635	ENSG00000100412	ENST00000677427	ACO2	41413261	41414418	CD1cPluscDC_103978	ocr2openGene	ALG
immune	cDC_CD1c	rs11089637	chr22	21621988	rs1555887364	ENSG00000161179	ENST00000468686	YDJC	21621943	21622424	CD1cPluscDC_102451	ocr2openGene	RA
immune	cDC_CD1c	rs36014129	chr6	26021644	rs41266779	ENSG00000276410	ENST00000615966	H2BC3	26021073	26022048	CD1cPluscDC_139690	openGene2openGene	SLE
immune	cDC_CD1c	rs17323934	chr7	26865151	rs73069540	ENSG00000122566	ENST00000678884	HNRNPA2B1	26864106	26865188	CD1cPluscDC_151155	openGene2openGene	T1D
immune	cDC_CD1c	rs3783782	chr14	61461588	rs59078142	ENSG00000258667	ENST00000554254	HIF1A-AS3	61461484	61462243	CD1cPluscDC_50392	openGene2openGene	RA
immune	cDC_CD1c	rs4810485	chr20	46111557	rs6074022	ENSG00000101017	ENST00000620709	CD40	46111139	46111671	CD1cPluscDC_98759	ocr2openGene	SLE
immune	cDC_CD1c	rs12771452	chr10	113679771	rs28411397	ENSG00000023041	ENST00000626395	ZDHHC6	113679037	113680546	CD1cPluscDC_24012	openGene2openGene	VIT
immune	cDC_CD1c	rs7775055	chr6	32622863	rs2395226	ENSG00000179344	ENST00000484729	HLA-DQB1	32622485	32623440	CD1cPluscDC_140399	ocr2openGene	JIA
immune	cDC_CD1c	rs17849501	chr1	183471396	rs41272536	ENSG00000116701	ENST00000419402	NCF2	183471034	183473072	CD1cPluscDC_11597	openGene2openGene	SLE
immune	cDC_CD1c	rs12771452	chr10	113679771	rs28411397	ENSG00000023041	ENST00000682807	ZDHHC6	113679037	113680546	CD1cPluscDC_24012	openGene2openGene	VIT
immune	cDC_CD1c	rs11933540	chr4	26088753	rs7441808	ENSG00000168214	ENST00000348160	RBPJ	26088312	26088994	CD1cPluscDC_119070	ocr2openGene	RA
immune	cDC_CD1c	rs79157249	chr11	118926569	rs74584888	ENSG00000095139	ENST00000264028	ARCN1	118926213	118926634	CD1cPluscDC_33146	openGene2openGene	CRO
immune	cDC_CD1c	rs5758343	chr22	41414166	rs132920	ENSG00000100412	ENST00000676792	ACO2	41413261	41414418	CD1cPluscDC_103978	ocr2openGene	ALG
immune	cDC_CD1c	rs5758343	chr22	41413619	rs202634	ENSG00000100412	ENST00000678688	ACO2	41413261	41414418	CD1cPluscDC_103978	ocr2openGene	ALG
immune	cDC_CD1c	rs2066819	chr12	56360038	rs2066818	ENSG00000196465	ENST00000696002	MYL6B	56359940	56360688	CD1cPluscDC_38373	openGene2openGene	PSO
immune	cDC_CD1c	rs4690229	chr4	973551	rs113075206	ENSG00000196810	ENST00000514984	CTBP1-DT	972915	973926	CD1cPluscDC_117520	openGene2openGene	SLE
immune	cDC_CD1c	rs9926533	chr16	31106092	rs2032915	ENSG00000089280	ENST00000380244	FUS	31105684	31106128	CD1cPluscDC_60832	openGene2openGene	SLE
immune	cDC_CD1c	rs11933540	chr4	26088753	rs7441808	ENSG00000168214	ENST00000355476	RBPJ	26088312	26088994	CD1cPluscDC_119070	ocr2openGene	RA
immune	cDC_CD1c	rs112006329	chr11	575800	rs34793529	ENSG00000185507	ENST00000397570	IRF7	575601	576768	CD1cPluscDC_25565	openGene2openGene	SLE
immune	cDC_CD1c	rs3801810	chr7	26865151	rs73069540	ENSG00000106004	ENST00000520854	HOXA5	26864106	26865188	CD1cPluscDC_151155	openGene2openGene	CRO
immune	cDC_CD1c	rs12727642	chr1	7982342	rs161800	ENSG00000232912	ENST00000449895	RERE-AS1	7982294	7982744	CD1cPluscDC_586	openGene2openGene	CEL
immune	cDC_CD1c	rs4917129	chr7	50218038	rs4917127	ENSG00000235620	ENST00000440351	ENSG00000235620	50218034	50218215	CD1cPluscDC_152838	ocr2openGene	CRO
immune	cDC_CD1c	rs28449958	chr16	28824361	rs138159013	ENSG00000149930	ENST00000279394	TAOK2	28823678	28824498	CD1cPluscDC_60566	openGene2openGene	IBD
immune	cDC_CD1c	rs2283792	chr22	21868030	rs9607340	ENSG00000100023	ENST00000398831	PPIL2	21867181	21868393	CD1cPluscDC_102478	openGene2openGene	MS
immune	cDC_CD1c	rs13018977	chr2	241316415	rs13006939	ENSG00000115694	ENST00000440109	STK25	241314939	241316471	CD1cPluscDC_95559	openGene2openGene	T1D
immune	cDC_CD1c	rs864537	chr1	167439433	rs840016	ENSG00000143190	ENST00000442313	POU2F1	167439294	167439975	CD1cPluscDC_10397	openGene2openGene	CEL
immune	cDC_CD1c	rs34593439	chr15	78939136	rs12148472	ENSG00000185787	ENST00000559345	MORF4L1	78938692	78939577	CD1cPluscDC_57113	openGene2openGene	T1D
immune	cDC_CD1c	rs756699	chr5	134114136	rs244656	ENSG00000207459	ENST00000384728	RNU6-1311P	134113938	134115073	CD1cPluscDC_133942	openGene2openGene	MS
immune	cDC_CD1c	rs7714574	chr5	40486794	rs7720838	ENSG00000153071	ENST00000507990	DAB2	40486396	40487274	CD1cPluscDC_128738	ocr2openGene	ALG
immune	cDC_CD1c	rs1194	chr6	35260055	rs4713844	ENSG00000198755	ENST00000478340	RPL10A	35258878	35260161	CD1cPluscDC_140704	openGene2openGene	SLE
immune	cDC_CD1c	rs756699	chr5	134114136	rs244656	ENSG00000152700	ENST00000504242	SAR1B	134113938	134115073	CD1cPluscDC_133942	openGene2openGene	MS
immune	cDC_CD1c	rs10751776	chr1	24978623	rs6600247	ENSG00000020633	ENST00000479341	RUNX3	24978349	24979219	CD1cPluscDC_1991	ocr2openGene	T1D
immune	cDC_CD1c	rs1194	chr6	35260055	rs4713844	ENSG00000198755	ENST00000490335	RPL10A	35258878	35260161	CD1cPluscDC_140704	openGene2openGene	SLE
immune	cDC_CD1c	rs17106304	chr14	68794445	rs2236263	ENSG00000072121	ENST00000347230	ZFYVE26	68794433	68794779	CD1cPluscDC_50858	openGene2openGene	T1D
immune	cDC_CD1c	rs10200159	chr2	55618001	rs34380337	ENSG00000143947	ENST00000402285	RPS27A	55617005	55618086	CD1cPluscDC_83689	openGene2openGene	VIT
immune	cDC_CD1c	rs2038255	chr14	35122110	rs28365850	ENSG00000258704	ENST00000686298	SRP54-AS1	35121595	35122836	CD1cPluscDC_49226	openGene2openGene	ECZ
immune	cDC_CD1c	rs28449958	chr16	28864161	rs7193733	ENSG00000169682	ENST00000564476	SPNS1	28862902	28864163	CD1cPluscDC_60570	openGene2openGene	IBD
immune	cDC_CD1c	rs13010713	chr2	181170465	rs4667114	ENSG00000115232	ENST00000484404	ITGA4	181170309	181170597	CD1cPluscDC_91308	ocr2openGene	CEL
immune	cDC_CD1c	rs78865465	chr12	55974117	rs75639074	ENSG00000182796	ENST00000692833	TMEM198B	55973371	55974186	CD1cPluscDC_38323	openGene2openGene	T1D
immune	cDC_CD1c	rs766751473	chr5	132460471	rs72797303	ENSG00000125347	ENST00000472045	IRF1	132460098	132460519	CD1cPluscDC_133791	ocr2openGene	T1D
immune	cDC_CD1c	rs60946162	chr3	188390854	rs56046601	ENSG00000113916	ENST00000480458	BCL6	188389893	188391083	CD1cPluscDC_116599	ocr2openGene	ALG
immune	cDC_CD1c	rs4809219	chr20	63740795	rs6062510	ENSG00000101246	ENST00000622789	ARFRP1	63740587	63741314	CD1cPluscDC_100107	openGene2openGene	ECZ
immune	cDC_CD1c	rs78865465	chr12	55974117	rs75639074	ENSG00000182796	ENST00000471276	TMEM198B	55973371	55974186	CD1cPluscDC_38323	openGene2openGene	T1D
immune	cDC_CD1c	rs60946162	chr3	188390854	rs56046601	ENSG00000113916	ENST00000496823	BCL6	188389893	188391083	CD1cPluscDC_116599	ocr2openGene	ALG
immune	cDC_CD1c	rs4943794	chr13	40666646	rs1957550236	ENSG00000188811	ENST00000470258	NHLRC3	40666279	40667224	CD1cPluscDC_44990	openGene2openGene	ALG
immune	cDC_CD1c	rs663743	chr11	64284975	rs2510066	ENSG00000149743	ENST00000545812	TRPT1	64284480	64285922	CD1cPluscDC_29423	openGene2openGene	T1D
immune	cDC_CD1c	rs10876864	chr12	56042145	rs1131017	ENSG00000123374	ENST00000266970	CDK2	56041408	56042557	CD1cPluscDC_38334	openGene2openGene	ALG
immune	cDC_CD1c	rs1887428	chr9	4984530	rs1887428	ENSG00000147853	ENST00000359883	AK3	4984436	4985577	CD1cPluscDC_168548	openGene2openGene	IBD
immune	cDC_CD1c	rs1701704	chr12	56041628	rs705704	ENSG00000139531	ENST00000356124	SUOX	56041408	56042557	CD1cPluscDC_38334	openGene2openGene	T1D
immune	cDC_CD1c	rs4821124	chr22	21568075	rs140491	ENSG00000273342	ENST00000609038	ENSG00000273342	21567542	21568444	CD1cPluscDC_102447	openGene2openGene	PSO
immune	cDC_CD1c	rs9611565	chr22	41414166	rs132920	ENSG00000100412	ENST00000676748	ACO2	41413261	41414418	CD1cPluscDC_103978	ocr2openGene	VIT
immune	cDC_CD1c	rs12142199	chr1	1308516	rs61766198	ENSG00000188157	ENST00000469403	AGRN	1307743	1308825	CD1cPluscDC_94	openGene2openGene	SLE
immune	cDC_CD1c	rs756699	chr5	134114136	rs244656	ENSG00000164615	ENST00000677273	CAMLG	134113938	134115073	CD1cPluscDC_133942	openGene2openGene	MS
immune	cDC_CD1c	rs4690229	chr4	973657	rs13137144	ENSG00000127415	ENST00000508168	IDUA	972915	973926	CD1cPluscDC_117520	openGene2openGene	SLE
immune	cDC_CD1c	rs12156002	chr8	128173823	rs6470607	ENSG00000249859	ENST00000668215	PVT1	128173590	128174001	CD1cPluscDC_166958	ocr2openGene	SLE
immune	cDC_CD1c	rs1036207	chr5	142133639	rs6863411	ENSG00000164620	ENST00000520674	RELL2	142133469	142133875	CD1cPluscDC_134693	openGene2openGene	MS
immune	cDC_CD1c	rs1036207	chr5	142134126	rs2043280	ENSG00000164620	ENST00000520674	RELL2	142134034	142134948	CD1cPluscDC_134694	openGene2openGene	MS
immune	cDC_CD1c	rs1194	chr6	35260055	rs4713844	ENSG00000112039	ENST00000648059	FANCE	35258878	35260161	CD1cPluscDC_140704	openGene2openGene	SLE
immune	cDC_CD1c	rs1194	chr6	35260055	rs4713844	ENSG00000112039	ENST00000696265	FANCE	35258878	35260161	CD1cPluscDC_140704	openGene2openGene	SLE
immune	cDC_CD1c	rs766751473	chr5	132295159	rs35260072	ENSG00000125347	ENST00000472045	IRF1	132295082	132295536	CD1cPluscDC_133762	openGene2openGene	T1D
immune	cDC_CD1c	rs2304206	chr19	49677009	rs975484	ENSG00000142534	ENST00000596873	RPS11	49676611	49677384	CD1cPluscDC_79245	openGene2openGene	VIT
immune	cDC_CD1c	rs10174949	chr2	8303673	rs10178845	ENSG00000235092	ENST00000687473	ID2-AS1	8303493	8303931	CD1cPluscDC_80478	ocr2openGene	ALG
immune	cDC_CD1c	rs79157249	chr11	118926294	rs73575428	ENSG00000172375	ENST00000529600	C2CD2L	118926213	118926634	CD1cPluscDC_33146	openGene2openGene	CRO
immune	cDC_CD1c	rs1701704	chr12	55996852	rs705702	ENSG00000065361	ENST00000546884	ERBB3	55996794	55997547	CD1cPluscDC_38327	openGene2openGene	T1D
immune	cDC_CD1c	rs1701704	chr12	55996852	rs705702	ENSG00000065361	ENST00000683653	ERBB3	55996794	55997547	CD1cPluscDC_38327	openGene2openGene	T1D
immune	cDC_CD1c	rs79157249	chr11	118926569	rs74584888	ENSG00000172375	ENST00000528271	C2CD2L	118926213	118926634	CD1cPluscDC_33146	openGene2openGene	CRO
immune	cDC_CD1c	rs79157249	chr11	118926569	rs74584888	ENSG00000172375	ENST00000529600	C2CD2L	118926213	118926634	CD1cPluscDC_33146	openGene2openGene	CRO
immune	cDC_CD1c	rs116660017	chr1	161499981	rs116660017	ENSG00000118217	ENST00000681779	ATF6	161499479	161500089	CD1cPluscDC_10060	ocr2openGene	SLE
immune	cDC_CD1c	rs694739	chr11	64285685	rs887314	ENSG00000149743	ENST00000536158	TRPT1	64284480	64285922	CD1cPluscDC_29423	openGene2openGene	MS
immune	cDC_CD1c	rs9611565	chr22	41381909	rs2234059	ENSG00000100387	ENST00000216225	RBX1	41381064	41382029	CD1cPluscDC_103975	openGene2openGene	VIT
immune	cDC_CD1c	rs522127	chr3	160012630	rs600519	ENSG00000113810	ENST00000469858	SMC4	160011935	160012961	CD1cPluscDC_114839	openGene2openGene	MS
immune	cDC_CD1c	rs663743	chr11	64284975	rs2510066	ENSG00000149743	ENST00000539436	TRPT1	64284480	64285922	CD1cPluscDC_29423	openGene2openGene	T1D
immune	cDC_CD1c	rs116660017	chr1	161500484	rs111994823	ENSG00000118217	ENST00000681779	ATF6	161500156	161500634	CD1cPluscDC_10061	ocr2openGene	SLE
immune	cDC_CD1c	rs766751473	chr5	132295159	rs35260072	ENSG00000125347	ENST00000613424	IRF1	132295082	132295536	CD1cPluscDC_133762	openGene2openGene	T1D
immune	cDC_CD1c	rs80262450	chr18	12880207	rs7241016	ENSG00000128789	ENST00000317615	PSMG2	12879941	12880460	CD1cPluscDC_71516	openGene2openGene	IBD
immune	cDC_CD1c	rs116660017	chr1	161499981	rs116660017	ENSG00000118217	ENST00000681187	ATF6	161499479	161500089	CD1cPluscDC_10060	ocr2openGene	SLE
immune	cDC_CD1c	rs80262450	chr18	12880207	rs7241016	ENSG00000128789	ENST00000317615	PSMG2	12879941	12880460	CD1cPluscDC_71516	ocr2openGene	IBD
immune	cDC_CD1c	rs7120737	chr11	47565510	rs11039300	ENSG00000175213	ENST00000527008	ZNF408	47565273	47566551	CD1cPluscDC_28593	openGene2openGene	MS
immune	cDC_CD1c	rs859637	chr1	172719772	rs859619	ENSG00000117593	ENST00000647645	DARS2	172719717	172719970	CD1cPluscDC_10792	ocr2openGene	CEL
immune	cDC_CD1c	rs1701704	chr12	56041628	rs705704	ENSG00000065361	ENST00000550869	ERBB3	56041408	56042557	CD1cPluscDC_38334	openGene2openGene	T1D
immune	cDC_CD1c	rs12727642	chr1	7961913	rs35675666	ENSG00000230679	ENST00000442636	ENO1-AS1	7961100	7962022	CD1cPluscDC_584	openGene2openGene	CEL
immune	cDC_CD1c	rs859637	chr1	172719772	rs859619	ENSG00000117593	ENST00000648960	DARS2	172719717	172719970	CD1cPluscDC_10792	ocr2openGene	CEL
immune	cDC_CD1c	rs36016881	chr1	7961680	rs17523802	ENSG00000230679	ENST00000442636	ENO1-AS1	7961100	7962022	CD1cPluscDC_584	openGene2openGene	IBD
immune	cDC_CD1c	rs11335233	chr3	188390854	rs56046601	ENSG00000145012	ENST00000430340	LPP	188389893	188391083	CD1cPluscDC_116599	ocr2openGene	HT
immune	cDC_CD1c	rs35954981	chr12	9733365	rs10492165	ENSG00000139112	ENST00000421801	GABARAPL1	9732985	9733464	CD1cPluscDC_35363	openGene2openGene	T1D
immune	cDC_CD1c	rs180977001	chr3	58332750	rs185407974	ENSG00000168291	ENST00000461692	PDHB	58332577	58333567	CD1cPluscDC_108965	openGene2openGene	SLE
immune	cDC_CD1c	rs17323934	chr7	26864711	rs17323934	ENSG00000122566	ENST00000677075	HNRNPA2B1	26864106	26865188	CD1cPluscDC_151155	openGene2openGene	T1D
immune	cDC_CD1c	rs10985070	chr9	120934593	rs10739581	ENSG00000226752	ENST00000639267	CUTALP	120934444	120934684	CD1cPluscDC_173984	ocr2openGene	RA
immune	cDC_CD1c	rs7552167	chr1	24189897	rs113333331	ENSG00000133226	ENST00000466910	SRRM1	24189612	24189928	CD1cPluscDC_1891	ocr2openGene	PSO
immune	cDC_CD1c	rs12445568	chr16	31033362	rs58726213	ENSG00000140678	ENST00000268296	ITGAX	31032735	31034157	CD1cPluscDC_60820	openGene2openGene	PSO
immune	cDC_CD1c	rs36016881	chr1	7961913	rs35675666	ENSG00000074800	ENST00000646660	ENO1	7961100	7962022	CD1cPluscDC_584	openGene2openGene	IBD
immune	cDC_CD1c	rs12445568	chr16	31033576	rs12445650	ENSG00000140678	ENST00000268296	ITGAX	31032735	31034157	CD1cPluscDC_60820	openGene2openGene	PSO
immune	cDC_CD1c	rs2495365	chr1	2593018	rs745367	ENSG00000157911	ENST00000510434	PEX10	2592721	2593111	CD1cPluscDC_253	openGene2openGene	UC
immune	cDC_CD1c	rs4810485	chr20	46111557	rs6074022	ENSG00000080189	ENST00000243896	SLC35C2	46111139	46111671	CD1cPluscDC_98759	ocr2openGene	SLE
immune	cDC_CD1c	rs12445568	chr16	31033362	rs58726213	ENSG00000099364	ENST00000338343	FBXL19	31032735	31034157	CD1cPluscDC_60820	openGene2openGene	PSO
immune	cDC_CD1c	rs4671601	chr2	64609133	rs4671601	ENSG00000237638	ENST00000666526	LINC02245	64608928	64609970	CD1cPluscDC_84286	ocr2openGene	ALG
immune	cDC_CD1c	rs2542162	chr18	12884344	rs2292759	ENSG00000128789	ENST00000590217	PSMG2	12883691	12884689	CD1cPluscDC_71517	openGene2openGene	T1D
immune	cDC_CD1c	rs4239702	chr20	46111557	rs6074022	ENSG00000080189	ENST00000480329	SLC35C2	46111139	46111671	CD1cPluscDC_98759	ocr2openGene	RA
immune	cDC_CD1c	rs533646	chr11	118689860	rs4938529	ENSG00000201535	ENST00000364665	Y_RNA	118689814	118690467	CD1cPluscDC_33110	openGene2openGene	MS
immune	cDC_CD1c	rs6752107	chr2	233252023	rs10199278	ENSG00000077044	ENST00000264057	DGKD	233251377	233252132	CD1cPluscDC_94907	openGene2openGene	CRO
immune	cDC_CD1c	rs63406760	chr12	123364549	rs7485502	ENSG00000111011	ENST00000525570	RSRC2	123364403	123364594	CD1cPluscDC_42930	openGene2openGene	ALG
immune	cDC_CD1c	rs6752107	chr2	233252023	rs10199278	ENSG00000077044	ENST00000427930	DGKD	233251377	233252132	CD1cPluscDC_94907	openGene2openGene	CRO
immune	cDC_CD1c	rs12445568	chr16	31033576	rs12445650	ENSG00000167395	ENST00000300850	ZNF646	31032735	31034157	CD1cPluscDC_60820	openGene2openGene	PSO
immune	cDC_CD1c	rs3024493	chr1	206770623	rs3024493	ENSG00000203710	ENST00000400960	CR1	206770556	206770906	CD1cPluscDC_13325	openGene2openGene	IBD
immune	cDC_CD1c	rs63406760	chr12	123364549	rs7485502	ENSG00000111364	ENST00000540763	DDX55	123364403	123364594	CD1cPluscDC_42930	openGene2openGene	ALG
immune	cDC_CD1c	rs63406760	chr12	123364549	rs7485502	ENSG00000111011	ENST00000528279	RSRC2	123364403	123364594	CD1cPluscDC_42930	openGene2openGene	ALG
immune	cDC_CD1c	rs3783782	chr14	61501448	rs3783764	ENSG00000023608	ENST00000216294	SNAPC1	61501394	61501972	CD1cPluscDC_50401	ocr2openGene	RA
immune	cDC_CD1c	rs3197999	chr3	49416401	rs6997	ENSG00000178252	ENST00000452875	WDR6	49416341	49416587	CD1cPluscDC_108279	openGene2openGene	IBD
immune	cDC_CD1c	rs7723899	chr5	96896641	rs56321917	ENSG00000286828	ENST00000654632	ENSG00000286828	96896248	96897358	CD1cPluscDC_131888	openGene2openGene	CRO
immune	cDC_CD1c	rs3024493	chr1	206770623	rs3024493	ENSG00000203710	ENST00000529814	CR1	206770556	206770906	CD1cPluscDC_13325	openGene2openGene	T1D
immune	cDC_CD1c	rs6716355	chr2	181305318	rs17365411	ENSG00000077232	ENST00000680060	DNAJC10	181305203	181306123	CD1cPluscDC_91322	openGene2openGene	MS
immune	cDC_CD1c	rs1887428	chr9	4984530	rs1887428	ENSG00000080503	ENST00000637352	SMARCA2	4984436	4985577	CD1cPluscDC_168548	openGene2openGene	IBD
immune	cDC_CD1c	rs3024493	chr1	206770623	rs3024493	ENSG00000203710	ENST00000367052	CR1	206770556	206770906	CD1cPluscDC_13325	openGene2openGene	T1D
immune	cDC_CD1c	rs7723899	chr5	96881988	rs11375466	ENSG00000247121	ENST00000663822	ENSG00000247121	96881814	96882161	CD1cPluscDC_131886	openGene2openGene	CRO
immune	cDC_CD1c	rs1463485	chr17	75855927	rs936394	ENSG00000141569	ENST00000540812	TRIM65	75855229	75856192	CD1cPluscDC_69714	openGene2openGene	SLE
immune	cDC_CD1c	rs33993564	chr5	150846682	rs58398445	ENSG00000132912	ENST00000520195	DCTN4	150846655	150847591	CD1cPluscDC_135506	openGene2openGene	IBD
immune	cDC_CD1c	rs3801810	chr7	26853905	rs3213853	ENSG00000257184	ENST00000470747	ENSG00000257184	26853859	26854085	CD1cPluscDC_151150	openGene2openGene	CRO
immune	cDC_CD1c	rs12232003	chr12	53180847	rs59218377	ENSG00000257337	ENST00000670565	ENSG00000257337	53180030	53181330	CD1cPluscDC_38010	openGene2openGene	T1D
immune	cDC_CD1c	rs34835	chr16	28532060	rs12446550	ENSG00000188603	ENST00000566083	CLN3	28532057	28532341	CD1cPluscDC_60548	ocr2openGene	T1D
immune	cDC_CD1c	rs1463485	chr17	75855927	rs936394	ENSG00000141569	ENST00000648382	TRIM65	75855229	75856192	CD1cPluscDC_69714	openGene2openGene	SLE
immune	cDC_CD1c	rs11719975	chr3	18745764	rs9849719	ENSG00000286352	ENST00000665745	ENSG00000286352	18745476	18745847	CD1cPluscDC_106073	openGene2openGene	MS
immune	cDC_CD1c	rs7187776	chr16	28824359	rs149808056	ENSG00000168488	ENST00000564162	ATXN2L	28823678	28824498	CD1cPluscDC_60566	openGene2openGene	T1D
immune	cDC_CD1c	rs35256947	chr2	230226508	rs13397985	ENSG00000067066	ENST00000409112	SP100	230226009	230226645	CD1cPluscDC_94558	openGene2openGene	CRO
immune	cDC_CD1c	rs77599401	chr1	206685302	rs181345810	ENSG00000237605	ENST00000654354	DYRK3-AS1	206684717	206686346	CD1cPluscDC_13306	openGene2openGene	T1D
immune	cDC_CD1c	rs11624293	chr14	88006251	rs8005161	ENSG00000042317	ENST00000557567	SPATA7	88006068	88006806	CD1cPluscDC_51965	ocr2openGene	AS
immune	cDC_CD1c	rs11624293	chr14	88006251	rs8005161	ENSG00000042317	ENST00000557248	SPATA7	88006068	88006806	CD1cPluscDC_51965	ocr2openGene	AS
immune	cDC_CD1c	rs7187776	chr16	28824359	rs149808056	ENSG00000168488	ENST00000561732	ATXN2L	28823678	28824498	CD1cPluscDC_60566	openGene2openGene	T1D
immune	cDC_CD1c	rs7723899	chr5	96881988	rs11375466	ENSG00000247121	ENST00000656950	ENSG00000247121	96881814	96882161	CD1cPluscDC_131886	openGene2openGene	CRO
immune	cDC_CD1c	rs11624293	chr14	88006251	rs8005161	ENSG00000042317	ENST00000555515	SPATA7	88006068	88006806	CD1cPluscDC_51965	ocr2openGene	AS
immune	cDC_CD1c	rs7723899	chr5	96881988	rs11375466	ENSG00000247121	ENST00000669694	ENSG00000247121	96881814	96882161	CD1cPluscDC_131886	openGene2openGene	CRO
immune	cDC_CD1c	rs182429	chr6	159044945	rs1738074	ENSG00000271913	ENST00000659621	TAGAP-AS1	159044719	159045213	CD1cPluscDC_148380	openGene2openGene	T1D
immune	cDC_CD1c	rs13018977	chr2	241316415	rs13006939	ENSG00000115677	ENST00000449864	HDLBP	241314939	241316471	CD1cPluscDC_95559	openGene2openGene	T1D
immune	cDC_CD1c	rs149010539	chr3	49673997	chr3:49711430	ENSG00000178057	ENST00000326925	NDUFAF3	49673623	49674694	CD1cPluscDC_108298	openGene2openGene	CRO
immune	cDC_CD1c	rs7997823	chr13	99383018	rs9557205	ENSG00000125245	ENST00000397473	GPR18	99382421	99383161	CD1cPluscDC_47536	ocr2openGene	CRO
immune	cDC_CD1c	rs35256947	chr2	230226508	rs13397985	ENSG00000067066	ENST00000340126	SP100	230226009	230226645	CD1cPluscDC_94558	openGene2openGene	CRO
immune	cDC_CD1c	rs9469899	chr6	34792104	rs13215181	ENSG00000065029	ENST00000229405	ZNF76	34791474	34793259	CD1cPluscDC_140665	openGene2openGene	GD
immune	cDC_CD1c	rs7723899	chr5	97009365	rs11414909	ENSG00000145721	ENST00000512378	LIX1	97009181	97009988	CD1cPluscDC_131898	ocr2openGene	CRO
immune	cDC_CD1c	rs7723899	chr5	97009365	rs11414909	ENSG00000145721	ENST00000274382	LIX1	97009181	97009988	CD1cPluscDC_131898	ocr2openGene	CRO
immune	cDC_CD1c	rs34779708	chr10	35127585	rs12765038	ENSG00000108094	ENST00000691272	CUL2	35126547	35127847	CD1cPluscDC_19128	openGene2openGene	IBD
immune	cDC_CD1c	rs5758343	chr22	41381311	rs2234053	ENSG00000100410	ENST00000491254	PHF5A	41381064	41382029	CD1cPluscDC_103975	openGene2openGene	ALG
immune	cDC_CD1c	rs10200159	chr2	55618001	rs34380337	ENSG00000085760	ENST00000417741	MTIF2	55617005	55618086	CD1cPluscDC_83689	openGene2openGene	VIT
immune	cDC_CD1c	rs4976646	chr5	177363161	rs67111717	ENSG00000196923	ENST00000506161	PDLIM7	177362855	177363449	CD1cPluscDC_137208	openGene2openGene	MS
immune	cDC_CD1c	rs12445568	chr16	31033576	rs12445650	ENSG00000099377	ENST00000574447	HSD3B7	31032735	31034157	CD1cPluscDC_60820	openGene2openGene	PSO
immune	cDC_CD1c	rs74610550	chr19	1180566	rs72977562	ENSG00000167468	ENST00000354171	GPX4	1180366	1181007	CD1cPluscDC_75119	ocr2openGene	CRO
immune	cDC_CD1c	rs28449958	chr16	28822933	rs201131521	ENSG00000168488	ENST00000562686	ATXN2L	28822507	28823307	CD1cPluscDC_60565	openGene2openGene	IBD
immune	cDC_CD1c	rs3122605	chr1	206770623	rs3024493	ENSG00000203710	ENST00000367049	CR1	206770556	206770906	CD1cPluscDC_13325	openGene2openGene	SLE
immune	cDC_CD1c	rs5758343	chr22	41381879	rs2234058	ENSG00000100410	ENST00000491254	PHF5A	41381064	41382029	CD1cPluscDC_103975	openGene2openGene	ALG
immune	cDC_CD1c	rs5758343	chr22	41381909	rs2234059	ENSG00000100412	ENST00000396512	ACO2	41381064	41382029	CD1cPluscDC_103975	openGene2openGene	ALG
immune	cDC_CD1c	rs7130753	chr11	111562884	rs10891280	ENSG00000086848	ENST00000527294	ALG9	111562850	111563311	CD1cPluscDC_32475	ocr2openGene	ALG
immune	cDC_CD1c	rs5758343	chr22	41381554	rs9607799	ENSG00000100412	ENST00000396512	ACO2	41381064	41382029	CD1cPluscDC_103975	openGene2openGene	ALG
immune	cDC_CD1c	rs28449958	chr16	28822933	rs201131521	ENSG00000168488	ENST00000567024	ATXN2L	28822507	28823307	CD1cPluscDC_60565	openGene2openGene	IBD
immune	cDC_CD1c	rs7130753	chr11	111563191	rs12366001	ENSG00000086848	ENST00000527294	ALG9	111562850	111563311	CD1cPluscDC_32475	ocr2openGene	ALG
immune	cDC_CD1c	rs28449958	chr16	28824361	rs138159013	ENSG00000168488	ENST00000567024	ATXN2L	28823678	28824498	CD1cPluscDC_60566	openGene2openGene	IBD
immune	cDC_CD1c	rs7187776	chr16	28863801	rs7198606	ENSG00000168488	ENST00000325215	ATXN2L	28862902	28864163	CD1cPluscDC_60570	openGene2openGene	T1D
immune	cDC_CD1c	rs9268839	chr6	32623364	rs9271591	ENSG00000196735	ENST00000395363	HLA-DQA1	32622485	32623440	CD1cPluscDC_140399	ocr2openGene	RA
immune	cDC_CD1c	rs9469899	chr6	34792385	rs7769961	ENSG00000124562	ENST00000244520	SNRPC	34791474	34793259	CD1cPluscDC_140665	openGene2openGene	GD
immune	cDC_CD1c	rs9268839	chr6	32623139	rs9271587	ENSG00000196735	ENST00000395363	HLA-DQA1	32622485	32623440	CD1cPluscDC_140399	ocr2openGene	RA
immune	cDC_CD1c	rs9469899	chr6	34792548	rs7752060	ENSG00000124562	ENST00000244520	SNRPC	34791474	34793259	CD1cPluscDC_140665	openGene2openGene	GD
immune	cDC_CD1c	rs28449958	chr16	28863801	rs7198606	ENSG00000168488	ENST00000340394	ATXN2L	28862902	28864163	CD1cPluscDC_60570	openGene2openGene	IBD
immune	cDC_CD1c	rs60652743	chr19	46718300	rs313839	ENSG00000090372	ENST00000594357	STRN4	46718158	46718776	CD1cPluscDC_78857	openGene2openGene	T1D
immune	cDC_CD1c	rs9469899	chr6	34792959	rs11757370	ENSG00000124562	ENST00000244520	SNRPC	34791474	34793259	CD1cPluscDC_140665	openGene2openGene	GD
immune	cDC_CD1c	rs4690229	chr4	973551	rs113075206	ENSG00000127419	ENST00000515876	TMEM175	972915	973926	CD1cPluscDC_117520	openGene2openGene	SLE
immune	cDC_CD1c	rs4917129	chr7	50267184	rs9656588	ENSG00000185811	ENST00000642219	IKZF1	50266828	50267503	CD1cPluscDC_152845	ocr2openGene	CRO
immune	cDC_CD1c	rs9926533	chr16	30994626	rs11441998	ENSG00000178226	ENST00000562368	PRSS36	30994564	30994796	CD1cPluscDC_60816	openGene2openGene	SLE
immune	cDC_CD1c	rs9268839	chr6	32623176	rs9271588	ENSG00000196735	ENST00000343139	HLA-DQA1	32622485	32623440	CD1cPluscDC_140399	ocr2openGene	RA
immune	cDC_CD1c	rs28449958	chr16	28864161	rs7193733	ENSG00000176953	ENST00000562977	NFATC2IP	28862902	28864163	CD1cPluscDC_60570	openGene2openGene	IBD
immune	cDC_CD1c	rs9268839	chr6	32622858	rs9271578	ENSG00000196735	ENST00000374949	HLA-DQA1	32622485	32623440	CD1cPluscDC_140399	ocr2openGene	RA
immune	cDC_CD1c	rs9268839	chr6	32623139	rs9271587	ENSG00000196735	ENST00000374949	HLA-DQA1	32622485	32623440	CD1cPluscDC_140399	ocr2openGene	RA
immune	cDC_CD1c	rs4917129	chr7	50267184	rs9656588	ENSG00000185811	ENST00000331340	IKZF1	50266828	50267503	CD1cPluscDC_152845	ocr2openGene	CRO
immune	cDC_CD1c	rs4490209	chr2	100142247	rs11900482	ENSG00000144218	ENST00000673232	AFF3	100141978	100142848	CD1cPluscDC_86201	openGene2openGene	T1D
immune	cDC_CD1c	rs28449958	chr16	28863883	rs11864750	ENSG00000168488	ENST00000395547	ATXN2L	28862902	28864163	CD1cPluscDC_60570	openGene2openGene	IBD
immune	cDC_CD1c	rs12615545	chr2	181170465	rs4667114	ENSG00000115232	ENST00000339307	ITGA4	181170309	181170597	CD1cPluscDC_91308	ocr2openGene	AS
immune	cDC_CD1c	rs1217382	chr1	113905292	rs971173	ENSG00000116489	ENST00000263168	CAPZA1	113904289	113905516	CD1cPluscDC_8037	openGene2openGene	CRO
immune	cDC_CD1c	rs1217382	chr1	113905292	rs971173	ENSG00000116489	ENST00000485542	CAPZA1	113904289	113905516	CD1cPluscDC_8037	openGene2openGene	CRO
immune	cDC_CD1c	rs2247314	chr6	166956504	rs2247325	ENSG00000286760	ENST00000666448	ENSG00000286760	166956290	166957152	CD1cPluscDC_148906	openGene2openGene	VIT
immune	cDC_CD1c	rs7187776	chr16	28880144	rs8055138	ENSG00000178952	ENST00000561644	TUFM	28879605	28880534	CD1cPluscDC_60572	openGene2openGene	T1D
immune	cDC_CD1c	rs7723899	chr5	96896546	chr5:96232250	ENSG00000164308	ENST00000507346	ERAP2	96896248	96897358	CD1cPluscDC_131888	openGene2openGene	CRO
immune	cDC_CD1c	rs7723899	chr5	96896438	rs2548538	ENSG00000164308	ENST00000507346	ERAP2	96896248	96897358	CD1cPluscDC_131888	openGene2openGene	CRO
immune	cDC_CD1c	rs4690229	chr4	973551	rs113075206	ENSG00000127419	ENST00000514546	TMEM175	972915	973926	CD1cPluscDC_117520	openGene2openGene	SLE
immune	cDC_CD1c	rs4690229	chr4	973657	rs13137144	ENSG00000127419	ENST00000514546	TMEM175	972915	973926	CD1cPluscDC_117520	openGene2openGene	SLE
immune	cDC_CD1c	rs12128789	chr1	212699510	rs73079851	ENSG00000203705	ENST00000525574	TATDN3	212698860	212700069	CD1cPluscDC_13870	openGene2openGene	T1D
immune	cDC_CD1c	rs4490209	chr2	100140818	rs4851252	ENSG00000144218	ENST00000409236	AFF3	100140599	100140924	CD1cPluscDC_86200	openGene2openGene	T1D
immune	cDC_CD1c	rs7723899	chr5	96896995	rs2548535	ENSG00000247121	ENST00000655392	ENSG00000247121	96896248	96897358	CD1cPluscDC_131888	openGene2openGene	CRO
immune	cDC_CD1c	rs73205303	chr21	35051694	rs17227210	ENSG00000185917	ENST00000399205	SETD4	35051298	35051857	CD1cPluscDC_101246	openGene2openGene	ALG
immune	cDC_CD1c	rs7132277	chr12	123364549	rs7485502	ENSG00000111011	ENST00000532186	RSRC2	123364403	123364594	CD1cPluscDC_42930	openGene2openGene	MS
immune	cDC_CD1c	rs10200159	chr2	55617974	rs10200159	ENSG00000115239	ENST00000406687	ASB3	55617005	55618086	CD1cPluscDC_83689	openGene2openGene	VIT
immune	cDC_CD1c	rs7132277	chr12	123364549	rs7485502	ENSG00000111011	ENST00000525387	RSRC2	123364403	123364594	CD1cPluscDC_42930	openGene2openGene	MS
immune	cDC_CD1c	rs7132277	chr12	123364549	rs7485502	ENSG00000111011	ENST00000525335	RSRC2	123364403	123364594	CD1cPluscDC_42930	openGene2openGene	MS
immune	cDC_CD1c	rs1170436	chr16	68539384	rs1170444	ENSG00000103047	ENST00000564180	TANGO6	68538820	68539807	CD1cPluscDC_62211	openGene2openGene	SLE
immune	cDC_CD1c	rs56129466	chr11	128273495	rs79079002	ENSG00000151702	ENST00000608303	FLI1	128273345	128273872	CD1cPluscDC_33993	ocr2openGene	ALG
immune	cDC_CD1c	rs1170436	chr16	68540161	rs1170442	ENSG00000103047	ENST00000261778	TANGO6	68540084	68540272	CD1cPluscDC_62212	openGene2openGene	SLE
immune	cDC_CD1c	rs7204270	chr16	30183519	rs930392	ENSG00000180209	ENST00000568749	MYLPF	30182827	30183698	CD1cPluscDC_60716	openGene2openGene	MS
immune	cDC_CD1c	rs2038255	chr14	35122110	rs28365850	ENSG00000092108	ENST00000458591	SCFD1	35121595	35122836	CD1cPluscDC_49226	openGene2openGene	ECZ
immune	cDC_CD1c	rs3024493	chr1	206770623	rs3024493	ENSG00000162894	ENST00000463473	FCMR	206770556	206770906	CD1cPluscDC_13325	openGene2openGene	T1D
immune	cDC_CD1c	rs4821124	chr22	21568167	rs11089620	ENSG00000283871	ENST00000385018	MIR130B	21567542	21568444	CD1cPluscDC_102447	openGene2openGene	PSO
immune	cDC_CD1c	rs3024493	chr1	206770623	rs3024493	ENSG00000162894	ENST00000442471	FCMR	206770556	206770906	CD1cPluscDC_13325	openGene2openGene	T1D
immune	cDC_CD1c	rs35954981	chr12	9733403	rs10492166	ENSG00000139112	ENST00000421801	GABARAPL1	9732985	9733464	CD1cPluscDC_35363	openGene2openGene	T1D
immune	cDC_CD1c	rs34835	chr16	28532060	rs12446550	ENSG00000188603	ENST00000637985	CLN3	28532057	28532341	CD1cPluscDC_60548	ocr2openGene	T1D
immune	cDC_CD1c	rs17323934	chr7	26864711	rs17323934	ENSG00000122566	ENST00000360787	HNRNPA2B1	26864106	26865188	CD1cPluscDC_151155	openGene2openGene	T1D
immune	cDC_CD1c	rs10790268	chr11	118790689	rs57494551	ENSG00000196655	ENST00000359005	TRAPPC4	118790667	118791455	CD1cPluscDC_33120	openGene2openGene	RA
immune	cDC_CD1c	rs17035378	chr2	68388953	rs2120334	ENSG00000270354	ENST00000604190	ENSG00000270354	68388772	68389089	CD1cPluscDC_84551	ocr2openGene	CEL
immune	cDC_CD1c	rs12470864	chr2	102357957	rs12998521	ENSG00000115607	ENST00000450855	IL18RAP	102357822	102358349	CD1cPluscDC_86436	openGene2openGene	ALG
immune	cDC_CD1c	rs11675538	chr2	65436024	rs11126037	ENSG00000138069	ENST00000409892	RAB1A	65435730	65436114	CD1cPluscDC_84405	openGene2openGene	UC
immune	cDC_CD1c	rs17323934	chr7	26857820	rs3801807	ENSG00000078399	ENST00000343483	HOXA9	26857428	26858289	CD1cPluscDC_151152	openGene2openGene	T1D
immune	cDC_CD1c	rs4810485	chr20	46111557	rs6074022	ENSG00000080189	ENST00000424568	SLC35C2	46111139	46111671	CD1cPluscDC_98759	ocr2openGene	SLE
immune	cDC_CD1c	rs2495365	chr1	2556327	rs2227313	ENSG00000157911	ENST00000288774	PEX10	2555513	2556689	CD1cPluscDC_246	openGene2openGene	UC
immune	cDC_CD1c	rs4810485	chr20	46111557	rs6074022	ENSG00000080189	ENST00000372227	SLC35C2	46111139	46111671	CD1cPluscDC_98759	ocr2openGene	SLE
immune	cDC_CD1c	rs2495365	chr1	2547072	rs2477678	ENSG00000157911	ENST00000447513	PEX10	2545981	2547358	CD1cPluscDC_242	openGene2openGene	UC
immune	cDC_CD1c	rs12114284	chr8	78665491	rs3808619	ENSG00000147586	ENST00000522987	MRPS28	78665361	78666837	CD1cPluscDC_163747	openGene2openGene	SLE
immune	cDC_CD1c	rs10985070	chr9	120876986	rs73541868	ENSG00000095261	ENST00000471789	PSMD5	120876935	120877711	CD1cPluscDC_173976	openGene2openGene	RA
immune	cDC_CD1c	rs13210649	chr6	167048013	rs12529876	ENSG00000026297	ENST00000476238	RNASET2	167047227	167048099	CD1cPluscDC_148920	ocr2openGene	GD
immune	cDC_CD1c	rs842639	chr2	60927190	rs3732179	ENSG00000222251	ENST00000410319	RNA5SP95	60926935	60927591	CD1cPluscDC_84030	openGene2openGene	MS
immune	cDC_CD1c	rs3197999	chr3	50292395	rs1076872	ENSG00000004838	ENST00000475688	ZMYND10	50291950	50292782	CD1cPluscDC_108363	openGene2openGene	IBD
immune	cDC_CD1c	rs4561177	chr11	110093842	rs11213260	ENSG00000287245	ENST00000663040	ENSG00000287245	110092501	110093885	CD1cPluscDC_32335	openGene2openGene	PSO
immune	cDC_CD1c	rs5987194	chrX	153953469	rs762653	ENSG00000102030	ENST00000467451	NAA10	153953365	153954176	CD1cPluscDC_180531	openGene2openGene	RA
immune	cDC_CD1c	rs7723899	chr5	96896698	rs2548536	ENSG00000174136	ENST00000513185	RGMB	96896248	96897358	CD1cPluscDC_131888	openGene2openGene	CRO
immune	cDC_CD1c	rs7723899	chr5	96897102	rs2161657	ENSG00000174136	ENST00000513185	RGMB	96896248	96897358	CD1cPluscDC_131888	openGene2openGene	CRO
immune	cDC_CD1c	rs2304206	chr19	49677009	rs975484	ENSG00000142541	ENST00000488946	RPL13A	49676611	49677384	CD1cPluscDC_79245	openGene2openGene	VIT
immune	cDC_CD1c	rs2304206	chr19	49677009	rs975484	ENSG00000142541	ENST00000479992	RPL13A	49676611	49677384	CD1cPluscDC_79245	openGene2openGene	VIT
immune	cDC_CD1c	rs694739	chr11	64340263	rs663743	ENSG00000168066	ENST00000432725	SF1	64340024	64340920	CD1cPluscDC_29433	openGene2openGene	MS
immune	cDC_CD1c	rs694739	chr11	64340263	rs663743	ENSG00000168066	ENST00000433274	SF1	64340024	64340920	CD1cPluscDC_29433	openGene2openGene	MS
immune	cDC_CD1c	rs4686953	chr3	188390854	rs56046601	ENSG00000188001	ENST00000433971	TPRG1	188389893	188391083	CD1cPluscDC_116599	ocr2openGene	MS
immune	cDC_CD1c	rs522127	chr3	160012131	rs10575904	ENSG00000068885	ENST00000498145	IFT80	160011935	160012961	CD1cPluscDC_114839	openGene2openGene	MS
immune	cDC_CD1c	rs1516971	chr8	128556787	rs1561925	ENSG00000136997	ENST00000621592	MYC	128556683	128557131	CD1cPluscDC_166996	ocr2openGene	RA
immune	cDC_CD1c	rs1170436	chr16	68530283	rs1728769	ENSG00000274698	ENST00000619354	ENSG00000274698	68529935	68530573	CD1cPluscDC_62210	openGene2openGene	SLE
immune	cDC_CD1c	rs2038255	chr14	35122110	rs28365850	ENSG00000129515	ENST00000556303	SNX6	35121595	35122836	CD1cPluscDC_49226	openGene2openGene	ECZ
immune	cDC_CD1c	rs212388	chr6	159093095	rs2451278	ENSG00000271913	ENST00000668318	TAGAP-AS1	159092491	159093113	CD1cPluscDC_148394	openGene2openGene	CRO
immune	cDC_CD1c	rs212388	chr6	159093095	rs2451278	ENSG00000271913	ENST00000659798	TAGAP-AS1	159092491	159093113	CD1cPluscDC_148394	openGene2openGene	CRO
immune	cDC_CD1c	rs181826	chr5	142134289	rs7709361	ENSG00000120318	ENST00000512390	ARAP3	142134034	142134948	CD1cPluscDC_134694	openGene2openGene	CRO
immune	cDC_CD1c	rs5758343	chr22	41544520	rs28623192	ENSG00000100412	ENST00000677516	ACO2	41543828	41544908	CD1cPluscDC_103997	openGene2openGene	ALG
immune	cDC_CD1c	rs5758343	chr22	41544367	rs11554327	ENSG00000100412	ENST00000676792	ACO2	41543828	41544908	CD1cPluscDC_103997	openGene2openGene	ALG
immune	cDC_CD1c	rs2910686	chr5	96958225	rs2351010	ENSG00000247121	ENST00000502262	ENSG00000247121	96957916	96958226	CD1cPluscDC_131892	openGene2openGene	PSO
immune	cDC_CD1c	rs2017445	chr12	56041720	rs705705	ENSG00000182796	ENST00000637783	TMEM198B	56041408	56042557	CD1cPluscDC_38334	openGene2openGene	VIT
immune	cDC_CD1c	rs859637	chr1	172719772	rs859619	ENSG00000234741	ENST00000454068	GAS5	172719717	172719970	CD1cPluscDC_10792	ocr2openGene	CEL
immune	cDC_CD1c	rs11590283	chr1	1308516	rs61766198	ENSG00000224051	ENST00000488011	CPTP	1307743	1308825	CD1cPluscDC_94	openGene2openGene	SLE
immune	cDC_CD1c	rs11590283	chr1	1308516	rs61766198	ENSG00000224051	ENST00000343938	CPTP	1307743	1308825	CD1cPluscDC_94	openGene2openGene	SLE
immune	cDC_CD1c	rs694739	chr11	64340263	rs663743	ENSG00000168066	ENST00000496969	SF1	64340024	64340920	CD1cPluscDC_29433	openGene2openGene	MS
immune	cDC_CD1c	rs12142199	chr1	1308516	rs61766198	ENSG00000224051	ENST00000488011	CPTP	1307743	1308825	CD1cPluscDC_94	openGene2openGene	SLE
immune	cDC_CD1c	rs11675538	chr2	65436024	rs11126037	ENSG00000138069	ENST00000649427	RAB1A	65435730	65436114	CD1cPluscDC_84405	openGene2openGene	UC
immune	cDC_CD1c	rs9611565	chr22	41381879	rs2234058	ENSG00000100410	ENST00000491254	PHF5A	41381064	41382029	CD1cPluscDC_103975	openGene2openGene	VIT
immune	cDC_CD1c	rs2066819	chr12	56359090	rs57870697	ENSG00000229117	ENST00000358888	RPL41	56358943	56359113	CD1cPluscDC_38372	openGene2openGene	PSO
immune	cDC_CD1c	rs11590283	chr1	1308516	rs61766198	ENSG00000188976	ENST00000327044	NOC2L	1307743	1308825	CD1cPluscDC_94	openGene2openGene	SLE
immune	cDC_CD1c	rs859637	chr1	172719772	rs859619	ENSG00000234741	ENST00000685008	GAS5	172719717	172719970	CD1cPluscDC_10792	ocr2openGene	CEL
immune	cDC_CD1c	rs28449958	chr16	28507775	rs153109	ENSG00000188603	ENST00000568558	CLN3	28507688	28508434	CD1cPluscDC_60545	openGene2openGene	IBD
immune	cDC_CD1c	rs7723899	chr5	96896541	rs200833468	ENSG00000058729	ENST00000511293	RIOK2	96896248	96897358	CD1cPluscDC_131888	openGene2openGene	CRO
immune	cDC_CD1c	rs36014129	chr6	26199675	rs34961555	ENSG00000278637	ENST00000617569	H4C1	26198735	26199952	CD1cPluscDC_139722	openGene2openGene	SLE
immune	cDC_CD1c	rs2304206	chr19	49677009	rs975484	ENSG00000126460	ENST00000246794	PRRG2	49676611	49677384	CD1cPluscDC_79245	openGene2openGene	VIT
immune	cDC_CD1c	rs859637	chr1	172719772	rs859619	ENSG00000234741	ENST00000686231	GAS5	172719717	172719970	CD1cPluscDC_10792	ocr2openGene	CEL
immune	cDC_CD1c	rs3197999	chr3	49358324	rs1800668	ENSG00000067560	ENST00000678921	RHOA	49357720	49359070	CD1cPluscDC_108271	openGene2openGene	IBD
immune	cDC_CD1c	rs9469899	chr6	34793179	rs11755420	ENSG00000064999	ENST00000360359	ANKS1A	34791474	34793259	CD1cPluscDC_140665	openGene2openGene	GD
immune	cDC_CD1c	rs10174949	chr2	8303673	rs10178845	ENSG00000236008	ENST00000662379	LINC01814	8303493	8303931	CD1cPluscDC_80478	ocr2openGene	ALG
immune	cDC_CD1c	rs10068717	chr5	142133831	rs4385236	ENSG00000164620	ENST00000517794	RELL2	142133469	142133875	CD1cPluscDC_134693	openGene2openGene	ALG
immune	cDC_CD1c	rs4690229	chr4	973657	rs13137144	ENSG00000249592	ENST00000692343	ENSG00000249592	972915	973926	CD1cPluscDC_117520	openGene2openGene	SLE
immune	cDC_CD1c	rs7812879	chr8	11493212	rs9694294	ENSG00000154319	ENST00000528111	FAM167A	11491879	11493746	CD1cPluscDC_159707	ocr2openGene	SLE
immune	cDC_CD1c	rs4821124	chr22	21587692	rs5998599	ENSG00000161180	ENST00000425975	CCDC116	21587576	21588470	CD1cPluscDC_102449	ocr2openGene	PSO
immune	cDC_CD1c	rs63406760	chr12	123364549	rs7485502	ENSG00000184445	ENST00000535410	KNTC1	123364403	123364594	CD1cPluscDC_42930	openGene2openGene	ALG
immune	cDC_CD1c	rs773125	chr12	56042145	rs1131017	ENSG00000065357	ENST00000555025	DGKA	56041408	56042557	CD1cPluscDC_38334	openGene2openGene	RA
immune	cDC_CD1c	rs5758343	chr22	41381311	rs2234053	ENSG00000100417	ENST00000216259	PMM1	41381064	41382029	CD1cPluscDC_103975	openGene2openGene	ALG
immune	cDC_CD1c	rs4794058	chr17	47660335	rs7219303	ENSG00000263766	ENST00000582389	KPNB1-DT	47659799	47660512	CD1cPluscDC_67534	openGene2openGene	MS
immune	cDC_CD1c	rs79157249	chr11	118926569	rs74584888	ENSG00000160695	ENST00000621676	VPS11	118926213	118926634	CD1cPluscDC_33146	openGene2openGene	CRO
immune	cDC_CD1c	rs2066819	chr12	56267121	rs60542959	ENSG00000111602	ENST00000229201	TIMELESS	56266599	56267594	CD1cPluscDC_38363	openGene2openGene	PSO
immune	cDC_CD1c	rs773125	chr12	56042145	rs1131017	ENSG00000065357	ENST00000556001	DGKA	56041408	56042557	CD1cPluscDC_38334	openGene2openGene	RA
immune	cDC_CD1c	rs112006329	chr11	575800	rs34793529	ENSG00000177542	ENST00000525644	SLC25A22	575601	576768	CD1cPluscDC_25565	openGene2openGene	SLE
immune	cDC_CD1c	rs10174949	chr2	8303673	rs10178845	ENSG00000236008	ENST00000664719	LINC01814	8303493	8303931	CD1cPluscDC_80478	ocr2openGene	ALG
immune	cDC_CD1c	rs5758343	chr22	41381311	rs2234053	ENSG00000100401	ENST00000455915	RANGAP1	41381064	41382029	CD1cPluscDC_103975	openGene2openGene	ALG
immune	cDC_CD1c	rs9926533	chr16	31106068	rs56314408	ENSG00000167397	ENST00000394975	VKORC1	31105684	31106128	CD1cPluscDC_60832	openGene2openGene	SLE
immune	cDC_CD1c	rs72928038	chr6	90296024	rs6908626	ENSG00000118412	ENST00000552401	CASP8AP2	90295848	90296562	CD1cPluscDC_143615	openGene2openGene	VIT
immune	cDC_CD1c	rs1031034	chr4	101347783	rs2850328	ENSG00000138785	ENST00000340139	INTS12	101346854	101348250	CD1cPluscDC_122612	openGene2openGene	VIT
immune	cDC_CD1c	rs645078	chr11	64373265	rs475032	ENSG00000181908	ENST00000316124	LINC02724	64372986	64373904	CD1cPluscDC_29439	ocr2openGene	PSO
immune	cDC_CD1c	rs5743618	chr4	38783012	rs10012017	ENSG00000109790	ENST00000508137	KLHL5	38782905	38783140	CD1cPluscDC_119549	openGene2openGene	ALG
immune	cDC_CD1c	rs55963299	chr2	60881694	rs67574266	ENSG00000162928	ENST00000401576	PEX13	60880747	60881925	CD1cPluscDC_84021	openGene2openGene	CRO
immune	cDC_CD1c	rs2542162	chr18	12884344	rs2292759	ENSG00000175354	ENST00000643900	PTPN2	12883691	12884689	CD1cPluscDC_71517	openGene2openGene	T1D
immune	cDC_CD1c	rs859637	chr1	172719772	rs859619	ENSG00000234741	ENST00000422008	GAS5	172719717	172719970	CD1cPluscDC_10792	ocr2openGene	CEL
immune	cDC_CD1c	rs444210	chr6	166956409	rs1044059	ENSG00000265828	ENST00000582614	MIR3939	166956290	166957152	CD1cPluscDC_148906	openGene2openGene	CRO
immune	cDC_CD1c	rs444210	chr6	166957500	rs2149084	ENSG00000265828	ENST00000582614	MIR3939	166957336	166957575	CD1cPluscDC_148907	openGene2openGene	CRO
immune	cDC_CD1c	rs10790268	chr11	118790689	rs57494551	ENSG00000110395	ENST00000634840	CBL	118790667	118791455	CD1cPluscDC_33120	openGene2openGene	RA
immune	cDC_CD1c	rs773125	chr12	56042145	rs1131017	ENSG00000257390	ENST00000546837	ENSG00000257390	56041408	56042557	CD1cPluscDC_38334	openGene2openGene	RA
immune	cDC_CD1c	rs12065145	chr1	172758534	rs199842262	ENSG00000117593	ENST00000648271	DARS2	172758317	172758641	CD1cPluscDC_10802	ocr2openGene	SLE
immune	cDC_CD1c	rs12065145	chr1	172758534	rs199842262	ENSG00000117593	ENST00000647730	DARS2	172758317	172758641	CD1cPluscDC_10802	ocr2openGene	SLE
immune	cDC_CD1c	rs3197999	chr3	50299601	rs34136796	ENSG00000164062	ENST00000462439	APEH	50299060	50299943	CD1cPluscDC_108365	openGene2openGene	IBD
immune	cDC_CD1c	rs425648	chr19	18089075	rs412744	ENSG00000099308	ENST00000687212	MAST3	18088942	18089450	CD1cPluscDC_77085	openGene2openGene	SLE
immune	cDC_CD1c	rs58763752	chr10	32957868	rs1187075	ENSG00000120616	ENST00000319778	EPC1	32957358	32958715	CD1cPluscDC_18970	openGene2openGene	T1D
immune	cDC_CD1c	rs1217382	chr1	113905292	rs971173	ENSG00000226419	ENST00000435800	SLC16A1-AS1	113904289	113905516	CD1cPluscDC_8037	openGene2openGene	CRO
immune	cDC_CD1c	rs7187776	chr16	28846324	rs7187776	ENSG00000169682	ENST00000567771	SPNS1	28846056	28846877	CD1cPluscDC_60569	openGene2openGene	T1D
immune	cDC_CD1c	rs11154801	chr6	135506535	rs7750586	ENSG00000029363	ENST00000528229	BCLAF1	135506340	135506587	CD1cPluscDC_146288	ocr2openGene	MS
immune	cDC_CD1c	rs58763752	chr10	32980469	rs60724454	ENSG00000120616	ENST00000495790	EPC1	32980370	32981286	CD1cPluscDC_18973	openGene2openGene	T1D
immune	cDC_CD1c	rs10068717	chr5	142133831	rs4385236	ENSG00000171720	ENST00000519474	HDAC3	142133469	142133875	CD1cPluscDC_134693	openGene2openGene	ALG
immune	cDC_CD1c	rs11624293	chr14	88006251	rs8005161	ENSG00000100722	ENST00000555120	ZC3H14	88006068	88006806	CD1cPluscDC_51965	ocr2openGene	AS
immune	cDC_CD1c	rs12142199	chr1	1358384	rs34841888	ENSG00000175756	ENST00000321751	AURKAIP1	1358279	1359045	CD1cPluscDC_101	openGene2openGene	SLE
immune	cDC_CD1c	rs10790268	chr11	118790689	rs57494551	ENSG00000160683	ENST00000292174	CXCR5	118790667	118791455	CD1cPluscDC_33120	openGene2openGene	RA
immune	cDC_CD1c	rs231725	chr2	203909720	rs3116518	ENSG00000119004	ENST00000429815	CYP20A1	203908883	203909969	CD1cPluscDC_92797	ocr2openGene	VIT
immune	cDC_CD1c	rs773125	chr12	56042145	rs1131017	ENSG00000065361	ENST00000267101	ERBB3	56041408	56042557	CD1cPluscDC_38334	openGene2openGene	RA
immune	cDC_CD1c	rs12142199	chr1	1308516	rs61766198	ENSG00000187961	ENST00000466300	KLHL17	1307743	1308825	CD1cPluscDC_94	openGene2openGene	SLE
immune	cDC_CD1c	rs58763752	chr10	32957868	rs1187075	ENSG00000120616	ENST00000375110	EPC1	32957358	32958715	CD1cPluscDC_18970	openGene2openGene	T1D
immune	cDC_CD1c	rs11154801	chr6	135497759	rs13197384	ENSG00000029363	ENST00000392348	BCLAF1	135497356	135498115	CD1cPluscDC_146286	openGene2openGene	MS
immune	cDC_CD1c	rs58763752	chr10	32957868	rs1187075	ENSG00000120616	ENST00000462470	EPC1	32957358	32958715	CD1cPluscDC_18970	openGene2openGene	T1D
immune	cDC_CD1c	rs58763752	chr10	32980469	rs60724454	ENSG00000120616	ENST00000263062	EPC1	32980370	32981286	CD1cPluscDC_18973	openGene2openGene	T1D
immune	cDC_CD1c	rs180977001	chr3	58332750	rs185407974	ENSG00000168291	ENST00000479945	PDHB	58332577	58333567	CD1cPluscDC_108965	openGene2openGene	SLE
immune	cDC_CD1c	rs10068717	chr5	142134401	rs7723666	ENSG00000171720	ENST00000305264	HDAC3	142134034	142134948	CD1cPluscDC_134694	openGene2openGene	ALG
immune	cDC_CD1c	rs34779708	chr10	35126627	rs4934730	ENSG00000108100	ENST00000265375	CCNY	35126547	35127847	CD1cPluscDC_19128	openGene2openGene	IBD
immune	cDC_CD1c	rs11643872	chr16	30958165	rs11643872	ENSG00000255439	ENST00000529564	ENSG00000255439	30957415	30958408	CD1cPluscDC_60810	openGene2openGene	GD
immune	cDC_CD1c	rs3757387	chr7	128935498	rs3778754	ENSG00000158467	ENST00000446544	AHCYL2	128934827	128935540	CD1cPluscDC_156893	ocr2openGene	SLE
immune	cDC_CD1c	rs7723899	chr5	96896546	chr5:96232250	ENSG00000164307	ENST00000503921	ERAP1	96896248	96897358	CD1cPluscDC_131888	openGene2openGene	CRO
immune	cDC_CD1c	rs301806	chr1	8424763	rs301807	ENSG00000142599	ENST00000659924	RERE	8423596	8424904	CD1cPluscDC_627	openGene2openGene	ALG
immune	cDC_CD1c	rs12296430	chr12	6392965	rs2364482	ENSG00000111319	ENST00000538957	SCNN1A	6392627	6392997	CD1cPluscDC_35046	openGene2openGene	MS
immune	cDC_CD1c	rs28449958	chr16	28824361	rs138159013	ENSG00000149929	ENST00000566471	HIRIP3	28823678	28824498	CD1cPluscDC_60566	openGene2openGene	IBD
immune	cDC_CD1c	rs7187776	chr16	28863226	rs62037367	ENSG00000260442	ENST00000566956	ATP2A1-AS1	28862902	28864163	CD1cPluscDC_60570	openGene2openGene	T1D
immune	cDC_CD1c	rs13018977	chr2	241316415	rs13006939	ENSG00000006607	ENST00000373287	FARP2	241314939	241316471	CD1cPluscDC_95559	openGene2openGene	T1D
immune	cDC_CD1c	rs7723899	chr5	96896582	rs2549785	ENSG00000164307	ENST00000507154	ERAP1	96896248	96897358	CD1cPluscDC_131888	openGene2openGene	CRO
immune	cDC_CD1c	rs425648	chr19	18089075	rs412744	ENSG00000268173	ENST00000593731	ENSG00000268173	18088942	18089450	CD1cPluscDC_77085	ocr2openGene	SLE
immune	cDC_CD1c	rs78865465	chr12	55974117	rs75639074	ENSG00000135486	ENST00000677636	HNRNPA1	55973371	55974186	CD1cPluscDC_38323	openGene2openGene	T1D
immune	cDC_CD1c	rs10220572	chr14	88006251	rs8005161	ENSG00000042317	ENST00000393545	SPATA7	88006068	88006806	CD1cPluscDC_51965	ocr2openGene	IBD
immune	cDC_CD1c	rs3197999	chr3	49171432	rs4955420	ENSG00000173402	ENST00000308775	DAG1	49171065	49171809	CD1cPluscDC_108257	openGene2openGene	IBD
immune	cDC_CD1c	rs112006329	chr11	575800	rs34793529	ENSG00000177963	ENST00000626818	RIC8A	575601	576768	CD1cPluscDC_25565	openGene2openGene	SLE
immune	cDC_CD1c	rs116660017	chr1	161499981	rs116660017	ENSG00000118217	ENST00000681557	ATF6	161499479	161500089	CD1cPluscDC_10060	ocr2openGene	SLE
immune	cDC_CD1c	rs10876864	chr12	56007301	rs10876864	ENSG00000123411	ENST00000551701	IKZF4	56007230	56007904	CD1cPluscDC_38330	openGene2openGene	ALG
immune	cDC_CD1c	rs17323934	chr7	26857820	rs3801807	ENSG00000078399	ENST00000396345	HOXA9	26857428	26858289	CD1cPluscDC_151152	openGene2openGene	T1D
immune	cDC_CD1c	rs917997	chr2	102435746	rs2110734	ENSG00000205716	ENST00000421987	FAM183DP	102435436	102436728	CD1cPluscDC_86444	openGene2openGene	CEL
immune	cDC_CD1c	rs756699	chr5	134114136	rs244656	ENSG00000043143	ENST00000681498	JADE2	134113938	134115073	CD1cPluscDC_133942	openGene2openGene	MS
immune	cDC_CD1c	rs756699	chr5	134114136	rs244656	ENSG00000043143	ENST00000681019	JADE2	134113938	134115073	CD1cPluscDC_133942	openGene2openGene	MS
immune	cDC_CD1c	rs564976	chr3	160012895	rs6771363	ENSG00000113810	ENST00000468653	SMC4	160011935	160012961	CD1cPluscDC_114839	openGene2openGene	SLE
immune	cDC_CD1c	rs17323934	chr7	26865151	rs73069540	ENSG00000122566	ENST00000677571	HNRNPA2B1	26864106	26865188	CD1cPluscDC_151155	openGene2openGene	T1D
immune	cDC_CD1c	rs5758343	chr22	41413633	rs202635	ENSG00000100413	ENST00000432789	POLR3H	41413261	41414418	CD1cPluscDC_103978	ocr2openGene	ALG
immune	cDC_CD1c	rs3801810	chr7	26865151	rs73069540	ENSG00000106006	ENST00000521478	HOXA6	26864106	26865188	CD1cPluscDC_151155	openGene2openGene	CRO
immune	cDC_CD1c	rs11719975	chr3	18745764	rs9849719	ENSG00000131374	ENST00000429383	TBC1D5	18745476	18745847	CD1cPluscDC_106073	openGene2openGene	MS
immune	cDC_CD1c	rs2236262	chr14	68794755	rs2236262	ENSG00000182185	ENST00000471583	RAD51B	68794433	68794779	CD1cPluscDC_50858	openGene2openGene	MS
immune	cDC_CD1c	rs4810485	chr20	46111557	rs6074022	ENSG00000062598	ENST00000290246	ELMO2	46111139	46111671	CD1cPluscDC_98759	ocr2openGene	MS
immune	cDC_CD1c	rs7723899	chr5	96896582	rs2549785	ENSG00000164307	ENST00000508227	ERAP1	96896248	96897358	CD1cPluscDC_131888	openGene2openGene	CRO
immune	cDC_CD1c	rs7723899	chr5	96896438	rs2548538	ENSG00000164307	ENST00000443439	ERAP1	96896248	96897358	CD1cPluscDC_131888	openGene2openGene	CRO
immune	cDC_CD1c	rs7187776	chr16	28824359	rs149808056	ENSG00000149925	ENST00000642816	ALDOA	28823678	28824498	CD1cPluscDC_60566	openGene2openGene	T1D
immune	cDC_CD1c	rs3122605	chr1	206770623	rs3024493	ENSG00000226945	ENST00000446057	ENSG00000226945	206770556	206770906	CD1cPluscDC_13325	openGene2openGene	SLE
immune	cDC_CD1c	rs7187776	chr16	28824359	rs149808056	ENSG00000149925	ENST00000567555	ALDOA	28823678	28824498	CD1cPluscDC_60566	openGene2openGene	T1D
immune	cDC_CD1c	rs7723899	chr5	96896541	rs200833468	ENSG00000164307	ENST00000443439	ERAP1	96896248	96897358	CD1cPluscDC_131888	openGene2openGene	CRO
immune	cDC_CD1c	rs3748817	chr1	2642639	rs9970196	ENSG00000157870	ENST00000378425	PRXL2B	2642548	2643456	CD1cPluscDC_255	ocr2openGene	MS
immune	cDC_CD1c	rs3197999	chr3	49358927	rs3811699	ENSG00000145029	ENST00000494057	NICN1	49357720	49359070	CD1cPluscDC_108271	openGene2openGene	IBD
immune	cDC_CD1c	rs3812565	chr9	136386314	rs10781511	ENSG00000165684	ENST00000637388	SNAPC4	136386055	136386360	CD1cPluscDC_175446	ocr2openGene	IBD
immune	cDC_CD1c	rs3748817	chr1	2642639	rs9970196	ENSG00000157870	ENST00000481683	PRXL2B	2642548	2643456	CD1cPluscDC_255	ocr2openGene	MS
immune	cDC_CD1c	rs3197999	chr3	50292395	rs1076872	ENSG00000275334	ENST00000611784	MIR5787	50291950	50292782	CD1cPluscDC_108363	openGene2openGene	IBD
immune	cDC_CD1c	rs5758343	chr22	41414166	rs132920	ENSG00000100412	ENST00000676959	ACO2	41413261	41414418	CD1cPluscDC_103978	ocr2openGene	ALG
immune	cDC_CD1c	rs2017445	chr12	56041720	rs705705	ENSG00000185664	ENST00000548493	PMEL	56041408	56042557	CD1cPluscDC_38334	openGene2openGene	VIT
immune	cDC_CD1c	rs13098911	chr3	46142068	rs13089543	ENSG00000173578	ENST00000683768	XCR1	46141908	46142177	CD1cPluscDC_107971	ocr2openGene	CEL
immune	cDC_CD1c	rs13098911	chr3	46183724	rs34340501	ENSG00000173578	ENST00000683768	XCR1	46183264	46183785	CD1cPluscDC_107974	ocr2openGene	CEL
immune	cDC_CD1c	rs41263646	chr1	183591061	rs4987079	ENSG00000116698	ENST00000367538	SMG7	183590334	183591136	CD1cPluscDC_11609	openGene2openGene	SLE
immune	cDC_CD1c	rs11065898	chr12	111405393	rs3842307	ENSG00000111237	ENST00000360579	VPS29	111405270	111406212	CD1cPluscDC_42023	openGene2openGene	AS
immune	cDC_CD1c	rs4810485	chr20	46111557	rs6074022	ENSG00000101017	ENST00000372276	CD40	46111139	46111671	CD1cPluscDC_98759	ocr2openGene	SLE
immune	cDC_CD1c	rs4239702	chr20	46118343	rs1883832	ENSG00000124140	ENST00000626695	SLC12A5	46117751	46118385	CD1cPluscDC_98760	openGene2openGene	CRO
immune	cDC_CD1c	rs12771452	chr10	113679771	rs28411397	ENSG00000023041	ENST00000684741	ZDHHC6	113679037	113680546	CD1cPluscDC_24012	openGene2openGene	VIT
immune	cDC_CD1c	rs55893453	chr2	24920539	rs112215462	ENSG00000224165	ENST00000422449	DNAJC27-AS1	24919251	24920844	CD1cPluscDC_81547	openGene2openGene	T1D
immune	cDC_CD1c	rs11755393	chr6	34793179	rs11755420	ENSG00000124562	ENST00000374018	SNRPC	34791474	34793259	CD1cPluscDC_140665	openGene2openGene	SLE
immune	cDC_CD1c	rs28449958	chr16	28863226	rs62037367	ENSG00000174943	ENST00000568721	KCTD13	28862902	28864163	CD1cPluscDC_60570	openGene2openGene	IBD
immune	cDC_CD1c	rs11755393	chr6	34792107	rs6934662	ENSG00000124562	ENST00000374017	SNRPC	34791474	34793259	CD1cPluscDC_140665	openGene2openGene	SLE
immune	cDC_CD1c	rs2542162	chr18	12884344	rs2292759	ENSG00000101624	ENST00000423709	CEP76	12883691	12884689	CD1cPluscDC_71517	openGene2openGene	T1D
immune	cDC_CD1c	rs11755393	chr6	34792806	rs7752522	ENSG00000124562	ENST00000374018	SNRPC	34791474	34793259	CD1cPluscDC_140665	openGene2openGene	SLE
immune	cDC_CD1c	rs35327136	chr17	45431944	rs62064652	ENSG00000181513	ENST00000591136	ACBD4	45431561	45432017	CD1cPluscDC_67403	openGene2openGene	T1D
immune	cDC_CD1c	rs4690229	chr4	973657	rs13137144	ENSG00000196810	ENST00000670838	CTBP1-DT	972915	973926	CD1cPluscDC_117520	openGene2openGene	SLE
immune	cDC_CD1c	rs5758343	chr22	41381909	rs2234059	ENSG00000100387	ENST00000216225	RBX1	41381064	41382029	CD1cPluscDC_103975	openGene2openGene	ALG
immune	cDC_CD1c	rs8107548	chr19	49334120	rs5828386	ENSG00000104872	ENST00000598889	PIH1D1	49333869	49334198	CD1cPluscDC_79190	openGene2openGene	MS
immune	cDC_CD1c	rs11089637	chr22	21568075	rs140491	ENSG00000207751	ENST00000498589	ENSG00000207751	21567542	21568444	CD1cPluscDC_102447	openGene2openGene	RA
immune	cDC_CD1c	rs11335233	chr3	188400437	rs4686483	ENSG00000113916	ENST00000406870	BCL6	188400344	188400965	CD1cPluscDC_116601	ocr2openGene	HT
immune	cDC_CD1c	rs34593439	chr15	78937617	rs60254670	ENSG00000177699	ENST00000316148	ENSG00000177699	78937268	78937665	CD1cPluscDC_57112	openGene2openGene	T1D
immune	cDC_CD1c	rs59772922	chr15	78909722	rs77025588	ENSG00000177699	ENST00000316148	ENSG00000177699	78909220	78909805	CD1cPluscDC_57105	ocr2openGene	MS
immune	cDC_CD1c	rs2283792	chr22	21867813	rs9610505	ENSG00000100023	ENST00000335025	PPIL2	21867181	21868393	CD1cPluscDC_102478	openGene2openGene	MS
immune	cDC_CD1c	rs60131261	chr6	29850382	rs4711200	ENSG00000231226	ENST00000440874	TRIM31-AS1	29850096	29850449	CD1cPluscDC_140039	openGene2openGene	VIT
immune	cDC_CD1c	rs28449958	chr16	28864161	rs7193733	ENSG00000169682	ENST00000568829	SPNS1	28862902	28864163	CD1cPluscDC_60570	openGene2openGene	IBD
immune	cDC_CD1c	rs2066819	chr12	56267121	rs60542959	ENSG00000135482	ENST00000549973	ZC3H10	56266599	56267594	CD1cPluscDC_38363	openGene2openGene	PSO
immune	cDC_CD1c	rs3197999	chr3	49333111	rs9883813	ENSG00000145020	ENST00000637455	AMT	49332875	49333663	CD1cPluscDC_108265	ocr2openGene	IBD
immune	cDC_CD1c	rs2066819	chr12	56267121	rs60542959	ENSG00000135482	ENST00000552345	ZC3H10	56266599	56267594	CD1cPluscDC_38363	openGene2openGene	PSO
immune	cDC_CD1c	rs12156002	chr8	128174179	rs7825733	ENSG00000249859	ENST00000670009	PVT1	128174140	128174486	CD1cPluscDC_166959	ocr2openGene	SLE
immune	cDC_CD1c	rs2266959	chr22	21587692	rs5998599	ENSG00000161179	ENST00000292778	YDJC	21587576	21588470	CD1cPluscDC_102449	ocr2openGene	JIA
immune	cDC_CD1c	rs12156002	chr8	128174302	rs7826019	ENSG00000249859	ENST00000670009	PVT1	128174140	128174486	CD1cPluscDC_166959	ocr2openGene	SLE
immune	cDC_CD1c	rs28449958	chr16	28863226	rs62037367	ENSG00000169682	ENST00000568829	SPNS1	28862902	28864163	CD1cPluscDC_60570	openGene2openGene	IBD
immune	cDC_CD1c	rs1385374	chr12	128807222	rs35065646	ENSG00000139370	ENST00000376744	SLC15A4	128807130	128807802	CD1cPluscDC_43256	ocr2openGene	SLE
immune	cDC_CD1c	rs5743618	chr4	38805206	rs5743557	ENSG00000174130	ENST00000508254	TLR6	38804714	38805262	CD1cPluscDC_119553	openGene2openGene	ALG
immune	cDC_CD1c	rs5743618	chr4	38804841	rs74288437	ENSG00000174130	ENST00000508254	TLR6	38804714	38805262	CD1cPluscDC_119553	openGene2openGene	ALG
immune	cDC_CD1c	rs10751776	chr1	24978666	rs6600248	ENSG00000020633	ENST00000479341	RUNX3	24978349	24979219	CD1cPluscDC_1991	ocr2openGene	T1D
immune	cDC_CD1c	rs11624293	chr14	88006251	rs8005161	ENSG00000165533	ENST00000556567	TTC8	88006068	88006806	CD1cPluscDC_51965	ocr2openGene	AS
immune	cDC_CD1c	rs55726902	chr12	47809158	rs11168244	ENSG00000061273	ENST00000417902	HDAC7	47809088	47809238	CD1cPluscDC_37428	ocr2openGene	ALG
immune	cDC_CD1c	rs55726902	chr12	47809158	rs11168244	ENSG00000061273	ENST00000430670	HDAC7	47809088	47809238	CD1cPluscDC_37428	ocr2openGene	ALG
immune	cDC_CD1c	rs2266959	chr22	21587626	rs12484550	ENSG00000161179	ENST00000415762	YDJC	21587576	21588470	CD1cPluscDC_102449	ocr2openGene	JIA
immune	cDC_CD1c	rs2266959	chr22	21587718	rs9621715	ENSG00000161179	ENST00000473985	YDJC	21587576	21588470	CD1cPluscDC_102449	ocr2openGene	JIA
immune	cDC_CD1c	rs5743618	chr4	38806033	rs5743551	ENSG00000174130	ENST00000381950	TLR6	38805502	38806176	CD1cPluscDC_119554	openGene2openGene	ALG
immune	cDC_CD1c	rs842639	chr2	60868110	rs842639	ENSG00000162928	ENST00000414712	PEX13	60867843	60868433	CD1cPluscDC_84020	ocr2openGene	MS
immune	cDC_CD1c	rs2266959	chr22	21587692	rs5998599	ENSG00000161179	ENST00000398873	YDJC	21587576	21588470	CD1cPluscDC_102449	ocr2openGene	JIA
immune	cDC_CD1c	rs2247314	chr6	166956742	rs2247314	ENSG00000272980	ENST00000609590	ENSG00000272980	166956290	166957152	CD1cPluscDC_148906	openGene2openGene	VIT
immune	cDC_CD1c	rs9611565	chr22	41413633	rs202635	ENSG00000100412	ENST00000676748	ACO2	41413261	41414418	CD1cPluscDC_103978	ocr2openGene	VIT
immune	cDC_CD1c	rs11065898	chr12	111405393	rs3842307	ENSG00000151164	ENST00000409300	RAD9B	111405270	111406212	CD1cPluscDC_42023	openGene2openGene	AS
immune	cDC_CD1c	rs9926533	chr16	31129478	rs9936329	ENSG00000103507	ENST00000287507	BCKDK	31128501	31129554	CD1cPluscDC_60837	openGene2openGene	SLE
immune	cDC_CD1c	rs564976	chr3	160012090	rs483714	ENSG00000113810	ENST00000490207	SMC4	160011935	160012961	CD1cPluscDC_114839	openGene2openGene	SLE
immune	cDC_CD1c	rs564976	chr3	160012090	rs483714	ENSG00000068885	ENST00000465537	IFT80	160011935	160012961	CD1cPluscDC_114839	openGene2openGene	SLE
immune	cDC_CD1c	rs12156002	chr8	128173823	rs6470607	ENSG00000249859	ENST00000668351	PVT1	128173590	128174001	CD1cPluscDC_166958	ocr2openGene	SLE
immune	cDC_CD1c	rs3801810	chr7	26865151	rs73069540	ENSG00000122566	ENST00000618183	HNRNPA2B1	26864106	26865188	CD1cPluscDC_151155	openGene2openGene	CRO
immune	cDC_CD1c	rs11190133	chr10	99530241	rs10883368	ENSG00000224934	ENST00000657109	GOT1-DT	99530206	99530356	CD1cPluscDC_23022	openGene2openGene	AS
immune	cDC_CD1c	rs9268839	chr6	32623361	rs9271590	ENSG00000204287	ENST00000374982	HLA-DRA	32622485	32623440	CD1cPluscDC_140399	ocr2openGene	RA
immune	cDC_CD1c	rs3801810	chr7	26864711	rs17323934	ENSG00000122566	ENST00000463181	HNRNPA2B1	26864106	26865188	CD1cPluscDC_151155	openGene2openGene	CRO
immune	cDC_CD1c	rs11190133	chr10	99530241	rs10883368	ENSG00000224934	ENST00000669986	GOT1-DT	99530206	99530356	CD1cPluscDC_23022	openGene2openGene	AS
immune	cDC_CD1c	rs1860545	chr12	6341779	rs767455	ENSG00000111640	ENST00000474249	GAPDH	6341549	6342199	CD1cPluscDC_35026	openGene2openGene	AS
immune	cDC_CD1c	rs564976	chr3	160012174	rs484600	ENSG00000068885	ENST00000465537	IFT80	160011935	160012961	CD1cPluscDC_114839	openGene2openGene	SLE
immune	cDC_CD1c	rs5758343	chr22	41413899	rs132919	ENSG00000100412	ENST00000679264	ACO2	41413261	41414418	CD1cPluscDC_103978	ocr2openGene	ALG
immune	cDC_CD1c	rs4809219	chr20	63740795	rs6062510	ENSG00000101213	ENST00000542869	PTK6	63740587	63741314	CD1cPluscDC_100107	openGene2openGene	ECZ
immune	cDC_CD1c	rs36014129	chr6	26021644	rs41266779	ENSG00000274641	ENST00000616182	H2BC17	26021073	26022048	CD1cPluscDC_139690	openGene2openGene	SLE
immune	cDC_CD1c	rs78865465	chr12	55974117	rs75639074	ENSG00000065357	ENST00000546995	DGKA	55973371	55974186	CD1cPluscDC_38323	openGene2openGene	T1D
immune	cDC_CD1c	rs28449958	chr16	28824361	rs138159013	ENSG00000178952	ENST00000561644	TUFM	28823678	28824498	CD1cPluscDC_60566	openGene2openGene	IBD
immune	cDC_CD1c	rs8042861	chr15	90388225	rs2589941	ENSG00000196391	ENST00000560038	ZNF774	90387810	90389080	CD1cPluscDC_57942	openGene2openGene	MS
immune	cDC_CD1c	rs1250563	chr10	79286508	rs1250567	ENSG00000108175	ENST00000472035	ZMIZ1	79286204	79287018	CD1cPluscDC_21685	ocr2openGene	CRO
immune	cDC_CD1c	rs3783782	chr14	61461588	rs59078142	ENSG00000258903	ENST00000554252	ENSG00000258903	61461484	61462243	CD1cPluscDC_50392	openGene2openGene	RA
immune	cDC_CD1c	rs4239702	chr20	46111557	rs6074022	ENSG00000124160	ENST00000372291	NCOA5	46111139	46111671	CD1cPluscDC_98759	ocr2openGene	RA
immune	cDC_CD1c	rs4239702	chr20	46111557	rs6074022	ENSG00000124160	ENST00000290231	NCOA5	46111139	46111671	CD1cPluscDC_98759	ocr2openGene	RA
immune	cDC_CD1c	rs41295159	chr10	6172597	rs76585197	ENSG00000170525	ENST00000467491	PFKFB3	6171707	6172639	CD1cPluscDC_17078	ocr2openGene	T1D
immune	cDC_CD1c	rs41295159	chr10	6172597	rs76585197	ENSG00000170525	ENST00000477914	PFKFB3	6171707	6172639	CD1cPluscDC_17078	ocr2openGene	T1D
immune	cDC_CD1c	rs2790159	chr10	58282426	rs2790188	ENSG00000108064	ENST00000487519	TFAM	58282330	58283083	CD1cPluscDC_20058	ocr2openGene	CRO
immune	cDC_CD1c	rs10174949	chr2	8302417	rs891058	ENSG00000235092	ENST00000669696	ID2-AS1	8302050	8302485	CD1cPluscDC_80477	ocr2openGene	ALG
immune	cDC_CD1c	rs3197999	chr3	50292395	rs1076872	ENSG00000230454	ENST00000453717	ENSG00000230454	50291950	50292782	CD1cPluscDC_108363	openGene2openGene	IBD
immune	cDC_CD1c	rs10174949	chr2	8303673	rs10178845	ENSG00000235092	ENST00000691754	ID2-AS1	8303493	8303931	CD1cPluscDC_80478	ocr2openGene	ALG
immune	cDC_CD1c	rs41295159	chr10	6151852	rs78938174	ENSG00000170525	ENST00000639949	PFKFB3	6151105	6151960	CD1cPluscDC_17076	openGene2openGene	T1D
immune	cDC_CD1c	rs2790159	chr10	58282816	rs2790189	ENSG00000108064	ENST00000373895	TFAM	58282330	58283083	CD1cPluscDC_20058	ocr2openGene	CRO
immune	cDC_CD1c	rs564976	chr3	160012630	rs600519	ENSG00000068885	ENST00000487943	IFT80	160011935	160012961	CD1cPluscDC_114839	openGene2openGene	SLE
immune	cDC_CD1c	rs78037977	chr1	172746562	rs78037977	ENSG00000117593	ENST00000648960	DARS2	172746267	172746715	CD1cPluscDC_10799	ocr2openGene	VIT
immune	cDC_CD1c	rs3807307	chr7	128940626	rs3807306	ENSG00000135253	ENST00000611280	KCP	128940504	128940885	CD1cPluscDC_156897	openGene2openGene	SLE
immune	cDC_CD1c	rs2816316	chr1	192575969	rs7535818	ENSG00000116747	ENST00000367445	RO60	192575294	192576081	CD1cPluscDC_12089	openGene2openGene	CEL
immune	cDC_CD1c	rs3807307	chr7	128940626	rs3807306	ENSG00000135253	ENST00000613019	KCP	128940504	128940885	CD1cPluscDC_156897	openGene2openGene	SLE
immune	cDC_CD1c	rs34779708	chr10	35136203	chr10:35425131	ENSG00000108100	ENST00000339497	CCNY	35135915	35136814	CD1cPluscDC_19129	openGene2openGene	IBD
immune	cDC_CD1c	rs2495365	chr1	2593018	rs745367	ENSG00000157911	ENST00000514502	PEX10	2592721	2593111	CD1cPluscDC_253	openGene2openGene	UC
immune	cDC_CD1c	rs11643872	chr16	30958165	rs11643872	ENSG00000261385	ENST00000563605	ENSG00000261385	30957415	30958408	CD1cPluscDC_60810	openGene2openGene	GD
immune	cDC_CD1c	rs2790159	chr10	58269403	rs1416763	ENSG00000108064	ENST00000395377	TFAM	58268864	58269466	CD1cPluscDC_20057	openGene2openGene	CRO
immune	cDC_CD1c	rs12445568	chr16	31033362	rs58726213	ENSG00000052344	ENST00000567531	PRSS8	31032735	31034157	CD1cPluscDC_60820	openGene2openGene	PSO
immune	cDC_CD1c	rs10174949	chr2	8302417	rs891058	ENSG00000235092	ENST00000453900	ID2-AS1	8302050	8302485	CD1cPluscDC_80477	ocr2openGene	ALG
immune	cDC_CD1c	rs13098911	chr3	46187129	rs68181568	ENSG00000183625	ENST00000684109	CCR3	46186765	46187336	CD1cPluscDC_107975	ocr2openGene	CEL
immune	cDC_CD1c	rs13210649	chr6	167047400	rs61515295	ENSG00000213066	ENST00000476078	CEP43	167047227	167048099	CD1cPluscDC_148920	ocr2openGene	GD
immune	cDC_CD1c	rs78037977	chr1	172746562	rs78037977	ENSG00000117593	ENST00000648271	DARS2	172746267	172746715	CD1cPluscDC_10799	ocr2openGene	VIT
immune	cDC_CD1c	rs231725	chr2	203909720	rs3116518	ENSG00000173166	ENST00000439222	RAPH1	203908883	203909969	CD1cPluscDC_92797	ocr2openGene	VIT
immune	cDC_CD1c	rs78037977	chr1	172746562	rs78037977	ENSG00000117593	ENST00000648458	DARS2	172746267	172746715	CD1cPluscDC_10799	ocr2openGene	VIT
immune	cDC_CD1c	rs564976	chr3	160012018	rs587422	ENSG00000068885	ENST00000465972	IFT80	160011935	160012961	CD1cPluscDC_114839	openGene2openGene	SLE
immune	cDC_CD1c	rs231725	chr2	203909720	rs3116518	ENSG00000173166	ENST00000319170	RAPH1	203908883	203909969	CD1cPluscDC_92797	ocr2openGene	VIT
immune	cDC_CD1c	rs1920296	chr3	121835005	rs72421117	ENSG00000173230	ENST00000694957	GOLGB1	121834572	121835484	CD1cPluscDC_111768	openGene2openGene	MS
immune	cDC_CD1c	rs231725	chr2	203909720	rs3116518	ENSG00000173166	ENST00000308091	RAPH1	203908883	203909969	CD1cPluscDC_92797	ocr2openGene	VIT
immune	cDC_CD1c	rs1048990	chr14	35122110	rs28365850	ENSG00000100916	ENST00000547420	BRMS1L	35121595	35122836	CD1cPluscDC_49226	openGene2openGene	ALG
immune	cDC_CD1c	rs63406760	chr12	123364549	rs7485502	ENSG00000111011	ENST00000525387	RSRC2	123364403	123364594	CD1cPluscDC_42930	openGene2openGene	ALG
immune	cDC_CD1c	rs34835	chr16	28532060	rs12446550	ENSG00000188603	ENST00000359984	CLN3	28532057	28532341	CD1cPluscDC_60548	ocr2openGene	T1D
immune	cDC_CD1c	rs7723899	chr5	96896518	rs2548537	ENSG00000286828	ENST00000654632	ENSG00000286828	96896248	96897358	CD1cPluscDC_131888	openGene2openGene	CRO
immune	cDC_CD1c	rs1048990	chr14	35122110	rs28365850	ENSG00000100916	ENST00000552677	BRMS1L	35121595	35122836	CD1cPluscDC_49226	openGene2openGene	ALG
immune	cDC_CD1c	rs1463485	chr17	75855710	rs1463485	ENSG00000141569	ENST00000269383	TRIM65	75855229	75856192	CD1cPluscDC_69714	openGene2openGene	SLE
immune	cDC_CD1c	rs522127	chr3	160012895	rs6771363	ENSG00000113810	ENST00000344722	SMC4	160011935	160012961	CD1cPluscDC_114839	openGene2openGene	MS
immune	cDC_CD1c	rs33993564	chr5	150846730	rs11748151	ENSG00000132912	ENST00000520195	DCTN4	150846655	150847591	CD1cPluscDC_135506	openGene2openGene	IBD
immune	cDC_CD1c	rs34835	chr16	28532060	rs12446550	ENSG00000188603	ENST00000636839	CLN3	28532057	28532341	CD1cPluscDC_60548	ocr2openGene	T1D
immune	cDC_CD1c	rs77599401	chr1	206679685	rs144039707	ENSG00000237605	ENST00000654354	DYRK3-AS1	206679549	206680174	CD1cPluscDC_13305	ocr2openGene	T1D
immune	cDC_CD1c	rs33993564	chr5	150846668	rs34156253	ENSG00000132912	ENST00000520195	DCTN4	150846655	150847591	CD1cPluscDC_135506	openGene2openGene	IBD
immune	cDC_CD1c	rs112006329	chr11	575800	rs34793529	ENSG00000185627	ENST00000382671	PSMD13	575601	576768	CD1cPluscDC_25565	openGene2openGene	SLE
immune	cDC_CD1c	rs3748816	chr1	2642639	rs9970196	ENSG00000157870	ENST00000465233	PRXL2B	2642548	2643456	CD1cPluscDC_255	ocr2openGene	CEL
immune	cDC_CD1c	rs58763752	chr10	32957868	rs1187075	ENSG00000216937	ENST00000476558	CCDC7	32957358	32958715	CD1cPluscDC_18970	openGene2openGene	T1D
immune	cDC_CD1c	rs1056198	chr20	49937166	rs6125825	ENSG00000240849	ENST00000371652	PEDS1	49936139	49937181	CD1cPluscDC_99074	openGene2openGene	PSO
immune	cDC_CD1c	rs58763752	chr10	32957868	rs1187075	ENSG00000216937	ENST00000362006	CCDC7	32957358	32958715	CD1cPluscDC_18970	openGene2openGene	T1D
immune	cDC_CD1c	rs34659678	chr6	111423127	rs11454226	ENSG00000009413	ENST00000494858	REV3L	111422969	111423683	CD1cPluscDC_144592	ocr2openGene	IBD
immune	cDC_CD1c	rs3748816	chr1	2642639	rs9970196	ENSG00000157870	ENST00000378427	PRXL2B	2642548	2643456	CD1cPluscDC_255	ocr2openGene	CEL
immune	cDC_CD1c	rs564976	chr3	160012018	rs587422	ENSG00000068885	ENST00000472773	IFT80	160011935	160012961	CD1cPluscDC_114839	openGene2openGene	SLE
immune	cDC_CD1c	rs58763752	chr10	32957868	rs1187075	ENSG00000216937	ENST00000545067	CCDC7	32957358	32958715	CD1cPluscDC_18970	openGene2openGene	T1D
immune	cDC_CD1c	rs9611565	chr22	41381311	rs2234053	ENSG00000183864	ENST00000327492	TOB2	41381064	41382029	CD1cPluscDC_103975	openGene2openGene	VIT
immune	cDC_CD1c	rs2304206	chr19	49677009	rs975484	ENSG00000142546	ENST00000600019	NOSIP	49676611	49677384	CD1cPluscDC_79245	openGene2openGene	VIT
immune	cDC_CD1c	rs1250563	chr10	79286508	rs1250567	ENSG00000108179	ENST00000448165	PPIF	79286204	79287018	CD1cPluscDC_21685	ocr2openGene	CRO
immune	cDC_CD1c	rs10903122	chr1	24978623	rs6600247	ENSG00000020633	ENST00000338888	RUNX3	24978349	24979219	CD1cPluscDC_1991	ocr2openGene	CEL
immune	cDC_CD1c	rs10903122	chr1	24978666	rs6600248	ENSG00000020633	ENST00000338888	RUNX3	24978349	24979219	CD1cPluscDC_1991	ocr2openGene	CEL
immune	cDC_CD1c	rs3748816	chr1	2642639	rs9970196	ENSG00000157870	ENST00000484099	PRXL2B	2642548	2643456	CD1cPluscDC_255	ocr2openGene	CEL
immune	cDC_CD1c	rs5743618	chr4	38806033	rs5743551	ENSG00000174125	ENST00000510552	TLR1	38805502	38806176	CD1cPluscDC_119554	openGene2openGene	ALG
immune	cDC_CD1c	rs2304206	chr19	49665670	rs2304205	ENSG00000142546	ENST00000599537	NOSIP	49665351	49666296	CD1cPluscDC_79243	openGene2openGene	VIT
immune	cDC_CD1c	rs2233424	chr6	44265240	rs2233433	ENSG00000157593	ENST00000495706	SLC35B2	44264928	44265903	CD1cPluscDC_141607	openGene2openGene	RA
immune	cDC_CD1c	rs645078	chr11	64373232	rs10897487	ENSG00000110076	ENST00000377559	NRXN2	64372986	64373904	CD1cPluscDC_29439	ocr2openGene	PSO
immune	cDC_CD1c	rs7936323	chr11	76588800	rs34455012	ENSG00000137507	ENST00000407242	LRRC32	76588351	76588948	CD1cPluscDC_30644	ocr2openGene	ALG
immune	cDC_CD1c	rs564976	chr3	160012630	rs600519	ENSG00000068885	ENST00000472773	IFT80	160011935	160012961	CD1cPluscDC_114839	openGene2openGene	SLE
immune	cDC_CD1c	rs28449958	chr16	28824361	rs138159013	ENSG00000260442	ENST00000691192	ATP2A1-AS1	28823678	28824498	CD1cPluscDC_60566	openGene2openGene	IBD
immune	cDC_CD1c	rs773125	chr12	56042145	rs1131017	ENSG00000205323	ENST00000546604	SARNP	56041408	56042557	CD1cPluscDC_38334	openGene2openGene	RA
immune	cDC_CD1c	rs564976	chr3	160012090	rs483714	ENSG00000283154	ENST00000639448	IQCJ-SCHIP1	160011935	160012961	CD1cPluscDC_114839	openGene2openGene	SLE
immune	cDC_CD1c	rs34779708	chr10	35126627	rs4934730	ENSG00000177283	ENST00000374694	FZD8	35126547	35127847	CD1cPluscDC_19128	openGene2openGene	IBD
immune	cDC_CD1c	rs1048990	chr14	35292469	rs1048990	ENSG00000100883	ENST00000556380	SRP54	35291940	35292872	CD1cPluscDC_49247	openGene2openGene	ALG
immune	cDC_CD1c	rs773125	chr12	56042145	rs1131017	ENSG00000111540	ENST00000546810	RAB5B	56041408	56042557	CD1cPluscDC_38334	openGene2openGene	RA
immune	cDC_CD1c	rs12365699	chr11	118870448	rs7117261	ENSG00000110367	ENST00000531971	DDX6	118869959	118871018	CD1cPluscDC_33132	ocr2openGene	ALG
immune	cDC_CD1c	rs7595717	chr2	68371823	rs17035378	ENSG00000289156	ENST00000687213	ENSG00000289156	68371698	68371850	CD1cPluscDC_84547	ocr2openGene	MS
immune	cDC_CD1c	rs11246217	chr11	575800	rs34793529	ENSG00000099849	ENST00000528736	RASSF7	575601	576768	CD1cPluscDC_25565	openGene2openGene	SLE
immune	cDC_CD1c	rs77599401	chr1	206734774	rs144010760	ENSG00000142224	ENST00000340758	IL19	206734605	206734845	CD1cPluscDC_13318	ocr2openGene	T1D
immune	cDC_CD1c	rs2790159	chr10	58267855	rs2993833	ENSG00000148572	ENST00000435510	NRBF2	58266903	58268368	CD1cPluscDC_20056	openGene2openGene	CRO
immune	cDC_CD1c	rs34779708	chr10	35127585	rs12765038	ENSG00000198105	ENST00000485560	ZNF248	35126547	35127847	CD1cPluscDC_19128	openGene2openGene	IBD
immune	cDC_CD1c	rs79157249	chr11	118926294	rs73575428	ENSG00000196655	ENST00000533012	TRAPPC4	118926213	118926634	CD1cPluscDC_33146	openGene2openGene	CRO
immune	cDC_CD1c	rs11643872	chr16	30958165	rs11643872	ENSG00000167397	ENST00000394971	VKORC1	30957415	30958408	CD1cPluscDC_60810	openGene2openGene	GD
immune	cDC_CD1c	rs11719975	chr3	18745379	rs11721211	ENSG00000144566	ENST00000273047	RAB5A	18745225	18745385	CD1cPluscDC_106072	openGene2openGene	MS
immune	cDC_CD1c	rs11719975	chr3	18745379	rs11721211	ENSG00000144566	ENST00000443878	RAB5A	18745225	18745385	CD1cPluscDC_106072	openGene2openGene	MS
immune	cDC_CD1c	rs11719975	chr3	18745764	rs9849719	ENSG00000144566	ENST00000443878	RAB5A	18745476	18745847	CD1cPluscDC_106073	openGene2openGene	MS
immune	cDC_CD1c	rs2327832	chr6	137681038	rs6927172	ENSG00000118503	ENST00000612899	TNFAIP3	137680774	137681207	CD1cPluscDC_146511	ocr2openGene	CEL
immune	cDC_CD1c	rs10985070	chr9	120934593	rs10739581	ENSG00000119403	ENST00000439674	PHF19	120934444	120934684	CD1cPluscDC_173984	ocr2openGene	RA
immune	cDC_CD1c	rs2233424	chr6	44265183	rs2233434	ENSG00000112715	ENST00000372077	VEGFA	44264928	44265903	CD1cPluscDC_141607	openGene2openGene	RA
immune	cDC_CD1c	rs1056198	chr20	49937166	rs6125825	ENSG00000124208	ENST00000341698	PEDS1-UBE2V1	49936139	49937181	CD1cPluscDC_99074	openGene2openGene	PSO
immune	cDC_CD1c	rs11719975	chr3	18745379	rs11721211	ENSG00000144566	ENST00000422242	RAB5A	18745225	18745385	CD1cPluscDC_106072	openGene2openGene	MS
immune	cDC_CD1c	rs60542850	chr19	10380676	rs71297581	ENSG00000105364	ENST00000253099	MRPL4	10380113	10381021	CD1cPluscDC_76203	openGene2openGene	IBD
immune	cDC_CD1c	rs533646	chr11	118689860	rs4938529	ENSG00000110375	ENST00000264031	UPK2	118689814	118690467	CD1cPluscDC_33110	openGene2openGene	MS
immune	cDC_CD1c	rs7752903	chr6	137811379	rs10499197	ENSG00000118503	ENST00000420009	TNFAIP3	137811355	137811790	CD1cPluscDC_146538	ocr2openGene	RA
immune	cDC_CD1c	rs2188962	chr5	132460471	rs72797303	ENSG00000125347	ENST00000680352	IRF1	132460098	132460519	CD1cPluscDC_133791	ocr2openGene	CRO
immune	cDC_CD1c	rs13153019	chr5	177357611	rs4075959	ENSG00000165671	ENST00000688613	NSD1	177357543	177358334	CD1cPluscDC_137206	openGene2openGene	ALG
immune	cDC_CD1c	rs11246217	chr11	575800	rs34793529	ENSG00000174775	ENST00000311189	HRAS	575601	576768	CD1cPluscDC_25565	openGene2openGene	SLE
immune	cDC_CD1c	rs533646	chr11	118700205	rs659564	ENSG00000110375	ENST00000534788	UPK2	118700025	118700700	CD1cPluscDC_33112	openGene2openGene	MS
immune	cDC_CD1c	rs4239702	chr20	46111557	rs6074022	ENSG00000101017	ENST00000695670	CD40	46111139	46111671	CD1cPluscDC_98759	ocr2openGene	CRO
immune	cDC_CD1c	rs147868091	chr21	34545087	rs2834519	ENSG00000205670	ENST00000399295	SMIM11	34544805	34545760	CD1cPluscDC_101186	ocr2openGene	RA
immune	cDC_CD1c	rs9989735	chr2	230226625	rs6734753	ENSG00000289157	ENST00000690566	ENSG00000289157	230226009	230226645	CD1cPluscDC_94558	openGene2openGene	MS
immune	cDC_CD1c	rs79157249	chr11	118926294	rs73575428	ENSG00000283691	ENST00000628531	Y_RNA	118926213	118926634	CD1cPluscDC_33146	openGene2openGene	CRO
immune	cDC_CD1c	rs859637	chr1	172719772	rs859619	ENSG00000185278	ENST00000367701	ZBTB37	172719717	172719970	CD1cPluscDC_10792	ocr2openGene	CEL
immune	cDC_CD1c	rs34695944	chr2	60881694	rs67574266	ENSG00000162928	ENST00000295030	PEX13	60880747	60881925	CD1cPluscDC_84021	openGene2openGene	RA
immune	cDC_CD1c	rs564976	chr3	160012630	rs600519	ENSG00000068885	ENST00000467254	IFT80	160011935	160012961	CD1cPluscDC_114839	openGene2openGene	SLE
immune	cDC_CD1c	rs3197999	chr3	50292395	rs1076872	ENSG00000235058	ENST00000440013	ZMYND10-AS1	50291950	50292782	CD1cPluscDC_108363	openGene2openGene	IBD
immune	cDC_CD1c	rs2066819	chr12	56360038	rs2066818	ENSG00000176422	ENST00000338146	SPRYD4	56359940	56360688	CD1cPluscDC_38373	openGene2openGene	PSO
immune	cDC_CD1c	rs1036207	chr5	142134401	rs7723666	ENSG00000171720	ENST00000469550	HDAC3	142134034	142134948	CD1cPluscDC_134694	openGene2openGene	MS
immune	cDC_CD1c	rs34779708	chr10	35185771	rs4934540	ENSG00000095794	ENST00000482633	CREM	35185710	35185862	CD1cPluscDC_19133	ocr2openGene	IBD
immune	cDC_CD1c	rs3197999	chr3	49358324	rs1800668	ENSG00000145020	ENST00000636587	AMT	49357720	49359070	CD1cPluscDC_108271	openGene2openGene	IBD
immune	cDC_CD1c	rs35256947	chr2	230226508	rs13397985	ENSG00000135932	ENST00000258418	CAB39	230226009	230226645	CD1cPluscDC_94558	openGene2openGene	CRO
immune	cDC_CD1c	rs564976	chr3	160012951	rs6808518	ENSG00000068885	ENST00000467254	IFT80	160011935	160012961	CD1cPluscDC_114839	openGene2openGene	SLE
immune	cDC_CD1c	rs10903122	chr1	24966865	rs4265380	ENSG00000233755	ENST00000424084	ENSG00000233755	24966726	24966987	CD1cPluscDC_1988	openGene2openGene	CEL
immune	cDC_CD1c	rs3807307	chr7	128939612	rs3823536	ENSG00000064419	ENST00000471166	TNPO3	128939521	128939675	CD1cPluscDC_156895	openGene2openGene	SLE
immune	cDC_CD1c	rs10876864	chr12	56042145	rs1131017	ENSG00000182796	ENST00000478241	TMEM198B	56041408	56042557	CD1cPluscDC_38334	openGene2openGene	ALG
immune	cDC_CD1c	rs13210649	chr6	167091392	rs2239826	ENSG00000008018	ENST00000262193	PSMB1	167090944	167091544	CD1cPluscDC_148926	ocr2openGene	GD
immune	cDC_CD1c	rs9989735	chr2	230226625	rs6734753	ENSG00000135932	ENST00000410084	CAB39	230226009	230226645	CD1cPluscDC_94558	openGene2openGene	MS
immune	cDC_CD1c	rs444210	chr6	166959490	rs2149092	ENSG00000112592	ENST00000392092	TBP	166959323	166959583	CD1cPluscDC_148909	openGene2openGene	CRO
immune	cDC_CD1c	rs564976	chr3	160012131	rs10575904	ENSG00000068885	ENST00000496589	IFT80	160011935	160012961	CD1cPluscDC_114839	openGene2openGene	SLE
immune	cDC_CD1c	rs10883723	chr10	102509544	rs10883728	ENSG00000107862	ENST00000677618	GBF1	102509466	102509768	CD1cPluscDC_23327	ocr2openGene	ALG
immune	cDC_CD1c	rs10876864	chr12	56042145	rs1131017	ENSG00000182796	ENST00000692833	TMEM198B	56041408	56042557	CD1cPluscDC_38334	openGene2openGene	ALG
immune	cDC_CD1c	rs1170436	chr16	68530221	rs1728770	ENSG00000103056	ENST00000219334	SMPD3	68529935	68530573	CD1cPluscDC_62210	openGene2openGene	SLE
immune	cDC_CD1c	rs2070901	chr1	161215268	rs2070901	ENSG00000158887	ENST00000674861	MPZ	161215031	161215370	CD1cPluscDC_10022	openGene2openGene	ALG
immune	cDC_CD1c	rs11590283	chr1	1308516	rs61766198	ENSG00000127054	ENST00000526332	INTS11	1307743	1308825	CD1cPluscDC_94	openGene2openGene	SLE
immune	cDC_CD1c	rs10200159	chr2	55618001	rs34380337	ENSG00000115239	ENST00000263634	ASB3	55617005	55618086	CD1cPluscDC_83689	openGene2openGene	VIT
immune	cDC_CD1c	rs2017445	chr12	55996852	rs59877680	ENSG00000135482	ENST00000257940	ZC3H10	55996794	55997547	CD1cPluscDC_38327	openGene2openGene	VIT
immune	cDC_CD1c	rs740474	chr5	141636721	rs1421896	ENSG00000013561	ENST00000502341	RNF14	141636272	141637679	CD1cPluscDC_134612	openGene2openGene	ALG
immune	cDC_CD1c	rs2017445	chr12	55996852	rs59877680	ENSG00000135482	ENST00000546903	ZC3H10	55996794	55997547	CD1cPluscDC_38327	openGene2openGene	VIT
immune	cDC_CD1c	rs5758343	chr22	41448782	rs202657	ENSG00000100412	ENST00000678454	ACO2	41448247	41448808	CD1cPluscDC_103987	openGene2openGene	ALG
immune	cDC_CD1c	rs663743	chr11	64284975	rs2510066	ENSG00000149761	ENST00000543358	NUDT22	64284480	64285922	CD1cPluscDC_29423	openGene2openGene	T1D
immune	cDC_CD1c	rs3122605	chr1	206770623	rs3024493	ENSG00000142224	ENST00000340758	IL19	206770556	206770906	CD1cPluscDC_13325	openGene2openGene	SLE
immune	cDC_CD1c	rs564976	chr3	160012090	rs483714	ENSG00000068885	ENST00000468327	IFT80	160011935	160012961	CD1cPluscDC_114839	openGene2openGene	SLE
immune	cDC_CD1c	rs564976	chr3	160012018	rs587422	ENSG00000068885	ENST00000468327	IFT80	160011935	160012961	CD1cPluscDC_114839	openGene2openGene	SLE
immune	cDC_CD1c	rs564976	chr3	160012951	rs6808518	ENSG00000068885	ENST00000487943	IFT80	160011935	160012961	CD1cPluscDC_114839	openGene2openGene	SLE
immune	cDC_CD1c	rs343478	chr9	6068879	rs34539080	ENSG00000147854	ENST00000461236	UHRF2	6068534	6069398	CD1cPluscDC_168654	ocr2openGene	ALG
immune	cDC_CD1c	rs7130753	chr11	111602364	rs59921976	ENSG00000150768	ENST00000681638	DLAT	111602011	111603216	CD1cPluscDC_32487	openGene2openGene	ALG
immune	cDC_CD1c	rs1966115	chr8	78665491	rs3808619	ENSG00000147586	ENST00000276585	MRPS28	78665361	78666837	CD1cPluscDC_163747	openGene2openGene	SLE
immune	cDC_CD1c	rs7130753	chr11	111602364	rs59921976	ENSG00000150768	ENST00000679368	DLAT	111602011	111603216	CD1cPluscDC_32487	openGene2openGene	ALG
immune	cDC_CD1c	rs9611565	chr22	41413633	rs202635	ENSG00000100410	ENST00000491254	PHF5A	41413261	41414418	CD1cPluscDC_103978	ocr2openGene	VIT
immune	cDC_CD1c	rs3783782	chr14	61477041	rs74577987	ENSG00000139973	ENST00000636133	SYT16	61476466	61477332	CD1cPluscDC_50396	openGene2openGene	RA
immune	cDC_CD1c	rs694739	chr11	64340263	rs663743	ENSG00000168066	ENST00000482693	SF1	64340024	64340920	CD1cPluscDC_29433	openGene2openGene	MS
immune	cDC_CD1c	rs864537	chr1	167439877	rs840015	ENSG00000143167	ENST00000367868	GPA33	167439294	167439975	CD1cPluscDC_10397	openGene2openGene	CEL
immune	cDC_CD1c	rs2495365	chr1	2556327	rs2227313	ENSG00000157911	ENST00000502666	PEX10	2555513	2556689	CD1cPluscDC_246	openGene2openGene	UC
immune	cDC_CD1c	rs62149416	chr2	60881694	rs67574266	ENSG00000222251	ENST00000410319	RNA5SP95	60880747	60881925	CD1cPluscDC_84021	openGene2openGene	PSO
immune	cDC_CD1c	rs2495365	chr1	2547072	rs2477678	ENSG00000157911	ENST00000288774	PEX10	2545981	2547358	CD1cPluscDC_242	openGene2openGene	UC
immune	cDC_CD1c	rs13210649	chr6	167091392	rs2239826	ENSG00000026297	ENST00000478180	RNASET2	167090944	167091544	CD1cPluscDC_148926	ocr2openGene	GD
immune	cDC_CD1c	rs1217382	chr1	113905292	rs971173	ENSG00000155367	ENST00000309276	PPM1J	113904289	113905516	CD1cPluscDC_8037	openGene2openGene	CRO
immune	cDC_CD1c	rs694739	chr11	64340263	rs663743	ENSG00000168066	ENST00000377387	SF1	64340024	64340920	CD1cPluscDC_29433	openGene2openGene	MS
immune	cDC_CD1c	rs12114284	chr8	78665491	rs3808619	ENSG00000147586	ENST00000519120	MRPS28	78665361	78666837	CD1cPluscDC_163747	openGene2openGene	SLE
immune	cDC_CD1c	rs1966115	chr8	78665491	rs3808619	ENSG00000147586	ENST00000519120	MRPS28	78665361	78666837	CD1cPluscDC_163747	openGene2openGene	SLE
immune	cDC_CD1c	rs2592555	chr11	36354471	rs10501149	ENSG00000166326	ENST00000299413	TRIM44	36354429	36354603	CD1cPluscDC_28052	ocr2openGene	ECZ
immune	cDC_CD1c	rs3197999	chr3	50292395	rs1076872	ENSG00000004838	ENST00000478269	ZMYND10	50291950	50292782	CD1cPluscDC_108363	openGene2openGene	IBD
immune	cDC_CD1c	rs250308	chr5	119355998	rs3797339	ENSG00000145779	ENST00000388882	TNFAIP8	119355592	119356697	CD1cPluscDC_132962	openGene2openGene	ALG
immune	cDC_CD1c	rs2247314	chr6	166956742	rs2247314	ENSG00000198818	ENST00000361731	SFT2D1	166956290	166957152	CD1cPluscDC_148906	openGene2openGene	VIT
immune	cDC_CD1c	rs28449958	chr16	28507775	rs153109	ENSG00000188603	ENST00000566824	CLN3	28507688	28508434	CD1cPluscDC_60545	openGene2openGene	IBD
immune	cDC_CD1c	rs2017445	chr12	56041720	rs705705	ENSG00000182796	ENST00000637092	TMEM198B	56041408	56042557	CD1cPluscDC_38334	openGene2openGene	VIT
immune	cDC_CD1c	rs28449958	chr16	28507775	rs153109	ENSG00000188603	ENST00000565140	CLN3	28507688	28508434	CD1cPluscDC_60545	openGene2openGene	IBD
immune	cDC_CD1c	rs28449958	chr16	28863226	rs62037367	ENSG00000275807	ENST00000614819	ENSG00000275807	28862902	28864163	CD1cPluscDC_60570	openGene2openGene	IBD
immune	cDC_CD1c	rs2070901	chr1	161215268	rs2070901	ENSG00000143252	ENST00000367975	SDHC	161215031	161215370	CD1cPluscDC_10022	openGene2openGene	ALG
immune	cDC_CD1c	rs3197999	chr3	50299601	rs34136796	ENSG00000004838	ENST00000475688	ZMYND10	50299060	50299943	CD1cPluscDC_108365	openGene2openGene	IBD
immune	cDC_CD1c	rs1249910	chr3	112676994	rs12637953	ENSG00000163607	ENST00000473129	GTPBP8	112676663	112677397	CD1cPluscDC_111186	ocr2openGene	ECZ
immune	cDC_CD1c	rs3197999	chr3	49352409	rs17080528	ENSG00000114316	ENST00000415188	USP4	49352335	49352683	CD1cPluscDC_108270	ocr2openGene	IBD
immune	cDC_CD1c	rs5758343	chr22	41544367	rs11554327	ENSG00000100412	ENST00000216254	ACO2	41543828	41544908	CD1cPluscDC_103997	openGene2openGene	ALG
immune	cDC_CD1c	rs35164067	chr19	10404166	rs73923215	ENSG00000105364	ENST00000588502	MRPL4	10403386	10404444	CD1cPluscDC_76207	openGene2openGene	AS
immune	cDC_CD1c	rs3122605	chr1	206766559	rs3024505	ENSG00000162894	ENST00000442471	FCMR	206766372	206766765	CD1cPluscDC_13324	openGene2openGene	SLE
immune	cDC_CD1c	rs2236262	chr14	68815161	rs194747	ENSG00000185650	ENST00000553375	ZFP36L1	68815127	68815312	CD1cPluscDC_50863	ocr2openGene	MS
immune	cDC_CD1c	rs2236262	chr14	68815161	rs194747	ENSG00000185650	ENST00000557086	ZFP36L1	68815127	68815312	CD1cPluscDC_50863	ocr2openGene	MS
immune	cDC_CD1c	rs773125	chr12	56007301	rs10876864	ENSG00000182796	ENST00000635977	TMEM198B	56007230	56007904	CD1cPluscDC_38330	openGene2openGene	RA
immune	cDC_CD1c	rs564976	chr3	160012895	rs6771363	ENSG00000068885	ENST00000466326	IFT80	160011935	160012961	CD1cPluscDC_114839	openGene2openGene	SLE
immune	cDC_CD1c	rs12445568	chr16	31033576	rs12445650	ENSG00000167397	ENST00000319788	VKORC1	31032735	31034157	CD1cPluscDC_60820	openGene2openGene	PSO
immune	cDC_CD1c	rs55726902	chr12	47813677	rs148066105	ENSG00000177981	ENST00000629941	ASB8	47812801	47813923	CD1cPluscDC_37429	openGene2openGene	ALG
immune	cDC_CD1c	rs12445568	chr16	31033576	rs12445650	ENSG00000167397	ENST00000300851	VKORC1	31032735	31034157	CD1cPluscDC_60820	openGene2openGene	PSO
immune	cDC_CD1c	rs7723899	chr5	96896641	rs56321917	ENSG00000248489	ENST00000693407	CHD1-DT	96896248	96897358	CD1cPluscDC_131888	openGene2openGene	CRO
immune	cDC_CD1c	rs4239702	chr20	46118343	rs1883832	ENSG00000062598	ENST00000372176	ELMO2	46117751	46118385	CD1cPluscDC_98760	openGene2openGene	CRO
immune	cDC_CD1c	rs12232003	chr12	53180847	rs59218377	ENSG00000139637	ENST00000549488	MYG1	53180030	53181330	CD1cPluscDC_38010	openGene2openGene	T1D
immune	cDC_CD1c	rs4690229	chr4	973657	rs13137144	ENSG00000249592	ENST00000652800	ENSG00000249592	972915	973926	CD1cPluscDC_117520	openGene2openGene	SLE
immune	cDC_CD1c	rs75637965	chr8	11457482	rs61251746	ENSG00000164733	ENST00000526481	CTSB	11456511	11457490	CD1cPluscDC_159697	ocr2openGene	MS
immune	cDC_CD1c	rs7812879	chr8	11493169	rs2736344	ENSG00000154319	ENST00000528111	FAM167A	11491879	11493746	CD1cPluscDC_159707	ocr2openGene	SLE
immune	cDC_CD1c	rs7936434	chr11	76588800	rs34455012	ENSG00000254975	ENST00000533588	ENSG00000254975	76588351	76588948	CD1cPluscDC_30644	ocr2openGene	T1D
immune	cDC_CD1c	rs7936434	chr11	76588605	rs11236797	ENSG00000254975	ENST00000533588	ENSG00000254975	76588351	76588948	CD1cPluscDC_30644	ocr2openGene	T1D
immune	cDC_CD1c	rs35327136	chr17	45430857	rs12939187	ENSG00000267121	ENST00000585471	FMNL1-DT	45430856	45431232	CD1cPluscDC_67402	openGene2openGene	T1D
immune	cDC_CD1c	rs10174949	chr2	8302417	rs891058	ENSG00000236008	ENST00000670389	LINC01814	8302050	8302485	CD1cPluscDC_80477	ocr2openGene	ALG
immune	cDC_CD1c	rs10068717	chr5	142134126	rs2043280	ENSG00000164620	ENST00000297164	RELL2	142134034	142134948	CD1cPluscDC_134694	openGene2openGene	ALG
immune	cDC_CD1c	rs12720356	chr19	10305768	rs73510898	ENSG00000267607	ENST00000589379	ENSG00000267607	10305470	10306048	CD1cPluscDC_76195	openGene2openGene	PSO
immune	cDC_CD1c	rs17035378	chr2	68371842	rs55688935	ENSG00000221823	ENST00000234310	PPP3R1	68371698	68371850	CD1cPluscDC_84547	ocr2openGene	CEL
immune	cDC_CD1c	rs79157249	chr11	118926294	rs73575428	ENSG00000160695	ENST00000614944	VPS11	118926213	118926634	CD1cPluscDC_33146	openGene2openGene	CRO
immune	cDC_CD1c	rs773125	chr12	56042145	rs1131017	ENSG00000065357	ENST00000551296	DGKA	56041408	56042557	CD1cPluscDC_38334	openGene2openGene	RA
immune	cDC_CD1c	rs7187776	chr16	28824359	rs149808056	ENSG00000177455	ENST00000567368	CD19	28823678	28824498	CD1cPluscDC_60566	openGene2openGene	T1D
immune	cDC_CD1c	rs35327136	chr17	45431944	rs62064652	ENSG00000267121	ENST00000586376	FMNL1-DT	45431561	45432017	CD1cPluscDC_67403	openGene2openGene	T1D
immune	cDC_CD1c	rs35327136	chr17	45430937	rs34018943	ENSG00000267121	ENST00000591365	FMNL1-DT	45430856	45431232	CD1cPluscDC_67402	openGene2openGene	T1D
immune	cDC_CD1c	rs36016881	chr1	7961913	rs35675666	ENSG00000142599	ENST00000465125	RERE	7961100	7962022	CD1cPluscDC_584	openGene2openGene	IBD
immune	cDC_CD1c	rs663743	chr11	64285685	rs887314	ENSG00000173511	ENST00000543462	VEGFB	64284480	64285922	CD1cPluscDC_29423	openGene2openGene	T1D
immune	cDC_CD1c	rs5743618	chr4	38804362	rs59480104	ENSG00000197712	ENST00000515037	FAM114A1	38804207	38804394	CD1cPluscDC_119552	openGene2openGene	ALG
immune	cDC_CD1c	rs12445568	chr16	31033362	rs58726213	ENSG00000259874	ENST00000561866	ENSG00000259874	31032735	31034157	CD1cPluscDC_60820	openGene2openGene	PSO
immune	cDC_CD1c	rs5758343	chr22	41381237	rs2234052	ENSG00000100401	ENST00000356244	RANGAP1	41381064	41382029	CD1cPluscDC_103975	openGene2openGene	ALG
immune	cDC_CD1c	rs12128789	chr1	212699510	rs73079851	ENSG00000117697	ENST00000366977	NSL1	212698860	212700069	CD1cPluscDC_13870	openGene2openGene	T1D
immune	cDC_CD1c	rs12128789	chr1	212699754	rs2202682	ENSG00000117697	ENST00000366977	NSL1	212698860	212700069	CD1cPluscDC_13870	openGene2openGene	T1D
immune	cDC_CD1c	rs7723899	chr5	96896698	rs2548536	ENSG00000248489	ENST00000513175	CHD1-DT	96896248	96897358	CD1cPluscDC_131888	openGene2openGene	CRO
immune	cDC_CD1c	rs5743618	chr4	38857718	rs17616481	ENSG00000109790	ENST00000508137	KLHL5	38857480	38858263	CD1cPluscDC_119561	openGene2openGene	ALG
immune	cDC_CD1c	rs12445568	chr16	31033576	rs12445650	ENSG00000255439	ENST00000532364	ENSG00000255439	31032735	31034157	CD1cPluscDC_60820	openGene2openGene	PSO
immune	cDC_CD1c	rs12128789	chr1	212699732	rs2202683	ENSG00000117697	ENST00000487995	NSL1	212698860	212700069	CD1cPluscDC_13870	openGene2openGene	T1D
immune	cDC_CD1c	rs7723899	chr5	96896438	rs2548538	ENSG00000248489	ENST00000670964	CHD1-DT	96896248	96897358	CD1cPluscDC_131888	openGene2openGene	CRO
immune	cDC_CD1c	rs4490209	chr2	100178478	rs56054309	ENSG00000232084	ENST00000441036	LINC01104	100178094	100178532	CD1cPluscDC_86202	ocr2openGene	T1D
immune	cDC_CD1c	rs1048990	chr14	35122110	rs28365850	ENSG00000092108	ENST00000678399	SCFD1	35121595	35122836	CD1cPluscDC_49226	openGene2openGene	ALG
immune	cDC_CD1c	rs60131261	chr6	30061023	rs9295829	ENSG00000234127	ENST00000416596	TRIM26	30060520	30061907	CD1cPluscDC_140059	openGene2openGene	VIT
immune	cDC_CD1c	rs3802214	chr8	140590833	rs9644532	ENSG00000104472	ENST00000519618	CHRAC1	140590831	140591751	CD1cPluscDC_167702	openGene2openGene	T1D
immune	cDC_CD1c	rs180977001	chr3	58332750	rs185407974	ENSG00000168306	ENST00000481527	ACOX2	58332577	58333567	CD1cPluscDC_108965	openGene2openGene	SLE
immune	cDC_CD1c	rs60131261	chr6	29966303	rs6935024	ENSG00000230795	ENST00000430151	HLA-K	29966036	29966531	CD1cPluscDC_140050	ocr2openGene	VIT
immune	cDC_CD1c	rs180977001	chr3	58332737	rs180977001	ENSG00000168306	ENST00000481527	ACOX2	58332577	58333567	CD1cPluscDC_108965	openGene2openGene	SLE
immune	cDC_CD1c	rs1966115	chr8	78723734	rs2046338	ENSG00000104497	ENST00000523757	SNX16	78723555	78724197	CD1cPluscDC_163753	openGene2openGene	SLE
immune	cDC_CD1c	rs4239702	chr20	46111557	rs6074022	ENSG00000101017	ENST00000489304	CD40	46111139	46111671	CD1cPluscDC_98759	ocr2openGene	RA
immune	cDC_CD1c	rs11657987	chr17	78386710	rs12948394	ENSG00000184557	ENST00000587578	SOCS3	78386293	78386723	CD1cPluscDC_70027	ocr2openGene	ECZ
immune	cDC_CD1c	rs11657987	chr17	78379014	rs4490057	ENSG00000184557	ENST00000330871	SOCS3	78378298	78379128	CD1cPluscDC_70024	openGene2openGene	ECZ
immune	cDC_CD1c	rs12727642	chr1	7982342	rs161800	ENSG00000142599	ENST00000460659	RERE	7982294	7982744	CD1cPluscDC_586	openGene2openGene	CEL
immune	cDC_CD1c	rs34593439	chr15	78939136	rs12148472	ENSG00000140395	ENST00000560569	WDR61	78938692	78939577	CD1cPluscDC_57113	openGene2openGene	T1D
immune	cDC_CD1c	rs34593439	chr15	78937617	rs60254670	ENSG00000140395	ENST00000560569	WDR61	78937268	78937665	CD1cPluscDC_57112	openGene2openGene	T1D
immune	cDC_CD1c	rs34593439	chr15	78937617	rs60254670	ENSG00000140395	ENST00000560610	WDR61	78937268	78937665	CD1cPluscDC_57112	openGene2openGene	T1D
immune	cDC_CD1c	rs11089629	chr22	21568167	rs11089620	ENSG00000284630	ENST00000641967	ENSG00000284630	21567542	21568444	CD1cPluscDC_102447	openGene2openGene	SLE
immune	cDC_CD1c	rs1701704	chr12	56041628	rs705704	ENSG00000135392	ENST00000317287	DNAJC14	56041408	56042557	CD1cPluscDC_38334	openGene2openGene	T1D
immune	cDC_CD1c	rs9611565	chr22	41381879	rs2234058	ENSG00000100380	ENST00000216218	ST13	41381064	41382029	CD1cPluscDC_103975	openGene2openGene	VIT
immune	cDC_CD1c	rs58763752	chr10	32980469	rs60724454	ENSG00000120616	ENST00000480402	EPC1	32980370	32981286	CD1cPluscDC_18973	openGene2openGene	T1D
immune	cDC_CD1c	rs17323934	chr7	26865151	rs73069540	ENSG00000214870	ENST00000657230	ENSG00000214870	26864106	26865188	CD1cPluscDC_151155	openGene2openGene	T1D
immune	cDC_CD1c	rs3807307	chr7	128940626	rs3807306	ENSG00000158467	ENST00000325006	AHCYL2	128940504	128940885	CD1cPluscDC_156897	openGene2openGene	SLE
immune	cDC_CD1c	rs28449958	chr16	28822933	rs201131521	ENSG00000149929	ENST00000566471	HIRIP3	28822507	28823307	CD1cPluscDC_60565	openGene2openGene	IBD
immune	cDC_CD1c	rs11154801	chr6	135497759	rs13197384	ENSG00000029363	ENST00000527536	BCLAF1	135497356	135498115	CD1cPluscDC_146286	openGene2openGene	MS
immune	cDC_CD1c	rs4690229	chr4	973551	rs113075206	ENSG00000215375	ENST00000503300	MYL5	972915	973926	CD1cPluscDC_117520	openGene2openGene	SLE
immune	cDC_CD1c	rs17323934	chr7	26865151	rs73069540	ENSG00000254369	ENST00000518848	HOXA-AS3	26864106	26865188	CD1cPluscDC_151155	openGene2openGene	T1D
immune	cDC_CD1c	rs7187776	chr16	28864161	rs7193733	ENSG00000260442	ENST00000691192	ATP2A1-AS1	28862902	28864163	CD1cPluscDC_60570	openGene2openGene	T1D
immune	cDC_CD1c	rs3757387	chr7	128935498	rs3778754	ENSG00000158467	ENST00000325006	AHCYL2	128934827	128935540	CD1cPluscDC_156893	ocr2openGene	SLE
immune	cDC_CD1c	rs564976	chr3	160012361	rs485789	ENSG00000113810	ENST00000472991	SMC4	160011935	160012961	CD1cPluscDC_114839	openGene2openGene	SLE
immune	cDC_CD1c	rs72717009	chr1	161440668	rs12731669	ENSG00000283696	ENST00000636161	ENSG00000283696	161439958	161440765	CD1cPluscDC_10053	openGene2openGene	RA
immune	cDC_CD1c	rs7187776	chr16	28880144	rs8055138	ENSG00000177548	ENST00000562475	RABEP2	28879605	28880534	CD1cPluscDC_60572	openGene2openGene	T1D
immune	cDC_CD1c	rs7187776	chr16	28880144	rs8055138	ENSG00000177548	ENST00000568703	RABEP2	28879605	28880534	CD1cPluscDC_60572	openGene2openGene	T1D
immune	cDC_CD1c	rs444210	chr6	166959490	rs2149092	ENSG00000213066	ENST00000494781	CEP43	166959323	166959583	CD1cPluscDC_148909	openGene2openGene	CRO
immune	cDC_CD1c	rs564976	chr3	160012895	rs6771363	ENSG00000113810	ENST00000472991	SMC4	160011935	160012961	CD1cPluscDC_114839	openGene2openGene	SLE
immune	cDC_CD1c	rs4690229	chr4	987108	rs11248061	ENSG00000145214	ENST00000509465	DGKQ	986586	987592	CD1cPluscDC_117523	openGene2openGene	SLE
immune	cDC_CD1c	rs10174949	chr2	8303673	rs10178845	ENSG00000235092	ENST00000661063	ID2-AS1	8303493	8303931	CD1cPluscDC_80478	ocr2openGene	ALG
immune	cDC_CD1c	rs564976	chr3	160012361	rs485789	ENSG00000113810	ENST00000468653	SMC4	160011935	160012961	CD1cPluscDC_114839	openGene2openGene	SLE
immune	cDC_CD1c	rs760805	chr1	24932376	rs61774728	ENSG00000117616	ENST00000565733	RSRP1	24932292	24932522	CD1cPluscDC_1982	openGene2openGene	ALG
immune	cDC_CD1c	rs7187776	chr16	28863801	rs7198606	ENSG00000169682	ENST00000334536	SPNS1	28862902	28864163	CD1cPluscDC_60570	openGene2openGene	T1D
immune	cDC_CD1c	rs7723899	chr5	96896582	rs2549785	ENSG00000246763	ENST00000505362	RGMB-AS1	96896248	96897358	CD1cPluscDC_131888	openGene2openGene	CRO
immune	cDC_CD1c	rs9268839	chr6	32623364	rs9271591	ENSG00000196126	ENST00000696612	HLA-DRB1	32622485	32623440	CD1cPluscDC_140399	ocr2openGene	RA
immune	cDC_CD1c	rs17323934	chr7	26865151	rs73069540	ENSG00000122566	ENST00000608362	HNRNPA2B1	26864106	26865188	CD1cPluscDC_151155	openGene2openGene	T1D
immune	cDC_CD1c	rs9268839	chr6	32623139	rs9271587	ENSG00000196126	ENST00000360004	HLA-DRB1	32622485	32623440	CD1cPluscDC_140399	ocr2openGene	RA
immune	cDC_CD1c	rs4561177	chr11	110092712	rs5794664	ENSG00000149308	ENST00000531384	NPAT	110092501	110093885	CD1cPluscDC_32335	openGene2openGene	PSO
immune	cDC_CD1c	rs78865465	chr12	55974117	rs75639074	ENSG00000135404	ENST00000548117	CD63	55973371	55974186	CD1cPluscDC_38323	openGene2openGene	T1D
immune	cDC_CD1c	rs522127	chr3	160012090	rs483714	ENSG00000113810	ENST00000497311	SMC4	160011935	160012961	CD1cPluscDC_114839	openGene2openGene	MS
immune	cDC_CD1c	rs2236262	chr14	68815161	rs194747	ENSG00000182185	ENST00000474051	RAD51B	68815127	68815312	CD1cPluscDC_50863	ocr2openGene	MS
immune	cDC_CD1c	rs17323934	chr7	26865151	rs73069540	ENSG00000122566	ENST00000676524	HNRNPA2B1	26864106	26865188	CD1cPluscDC_151155	openGene2openGene	T1D
immune	cDC_CD1c	rs5758343	chr22	41413619	rs202634	ENSG00000100412	ENST00000677427	ACO2	41413261	41414418	CD1cPluscDC_103978	ocr2openGene	ALG
immune	cDC_CD1c	rs35327136	chr17	45413637	rs34063617	ENSG00000184361	ENST00000586359	SPATA32	45413434	45413898	CD1cPluscDC_67397	openGene2openGene	T1D
immune	cDC_CD1c	rs35327136	chr17	45413487	rs62064643	ENSG00000184361	ENST00000331780	SPATA32	45413434	45413898	CD1cPluscDC_67397	openGene2openGene	T1D
immune	cDC_CD1c	rs17664743	chr7	50212812	rs57453899	ENSG00000235620	ENST00000440351	ENSG00000235620	50212653	50213808	CD1cPluscDC_152836	ocr2openGene	ALG
immune	cDC_CD1c	rs3197999	chr3	50292395	rs1076872	ENSG00000173540	ENST00000495627	GMPPB	50291950	50292782	CD1cPluscDC_108363	openGene2openGene	IBD
immune	cDC_CD1c	rs3197999	chr3	50292395	rs1076872	ENSG00000173540	ENST00000677393	GMPPB	50291950	50292782	CD1cPluscDC_108363	openGene2openGene	IBD
immune	cDC_CD1c	rs2304206	chr19	49665763	rs2304204	ENSG00000126457	ENST00000525915	PRMT1	49665351	49666296	CD1cPluscDC_79243	openGene2openGene	VIT
immune	cDC_CD1c	rs1701704	chr12	56041628	rs705704	ENSG00000111540	ENST00000549915	RAB5B	56041408	56042557	CD1cPluscDC_38334	openGene2openGene	T1D
immune	cDC_CD1c	rs57095329	chr5	160467536	rs73318382	ENSG00000254186	ENST00000503504	ENSG00000254186	160467362	160468389	CD1cPluscDC_136243	openGene2openGene	SLE
immune	cDC_CD1c	rs11065898	chr12	111405393	rs3842307	ENSG00000111237	ENST00000447578	VPS29	111405270	111406212	CD1cPluscDC_42023	openGene2openGene	AS
immune	cDC_CD1c	rs36014129	chr6	26199675	rs34961555	ENSG00000276410	ENST00000615966	H2BC3	26198735	26199952	CD1cPluscDC_139722	openGene2openGene	SLE
immune	cDC_CD1c	rs3197999	chr3	50299601	rs34136796	ENSG00000275334	ENST00000611784	MIR5787	50299060	50299943	CD1cPluscDC_108365	openGene2openGene	IBD
immune	cDC_CD1c	rs2017445	chr12	55996852	rs59877680	ENSG00000139613	ENST00000547356	SMARCC2	55996794	55997547	CD1cPluscDC_38327	openGene2openGene	VIT
immune	cDC_CD1c	rs2304206	chr19	49665763	rs2304204	ENSG00000126457	ENST00000524771	PRMT1	49665351	49666296	CD1cPluscDC_79243	openGene2openGene	VIT
immune	cDC_CD1c	rs2304206	chr19	49665763	rs2304204	ENSG00000126457	ENST00000525616	PRMT1	49665351	49666296	CD1cPluscDC_79243	openGene2openGene	VIT
immune	cDC_CD1c	rs2304206	chr19	49665614	rs2304206	ENSG00000126457	ENST00000525616	PRMT1	49665351	49666296	CD1cPluscDC_79243	openGene2openGene	VIT
immune	cDC_CD1c	rs11335233	chr3	188390854	rs56046601	ENSG00000113916	ENST00000419510	BCL6	188389893	188391083	CD1cPluscDC_116599	ocr2openGene	HT
immune	cDC_CD1c	rs11335233	chr3	188390854	rs56046601	ENSG00000113916	ENST00000438077	BCL6	188389893	188391083	CD1cPluscDC_116599	ocr2openGene	HT
immune	cDC_CD1c	rs181826	chr5	142134401	rs7723666	ENSG00000164620	ENST00000518025	RELL2	142134034	142134948	CD1cPluscDC_134694	openGene2openGene	CRO
immune	cDC_CD1c	rs28449958	chr16	28507775	rs153109	ENSG00000261832	ENST00000636078	ENSG00000261832	28507688	28508434	CD1cPluscDC_60545	openGene2openGene	IBD
immune	cDC_CD1c	rs6583331	chr3	196620566	rs12718061	ENSG00000232065	ENST00000441644	LINC01063	196620181	196620572	CD1cPluscDC_117345	ocr2openGene	VIT
immune	cDC_CD1c	rs12445568	chr16	31033576	rs12445650	ENSG00000185947	ENST00000562971	ZNF267	31032735	31034157	CD1cPluscDC_60820	openGene2openGene	PSO
immune	cDC_CD1c	rs4821124	chr22	21587692	rs5998599	ENSG00000161179	ENST00000398873	YDJC	21587576	21588470	CD1cPluscDC_102449	ocr2openGene	PSO
immune	cDC_CD1c	rs181826	chr5	142133639	rs6863411	ENSG00000164620	ENST00000521367	RELL2	142133469	142133875	CD1cPluscDC_134693	openGene2openGene	CRO
immune	cDC_CD1c	rs4821124	chr22	21587626	rs12484550	ENSG00000161179	ENST00000473985	YDJC	21587576	21588470	CD1cPluscDC_102449	ocr2openGene	PSO
immune	cDC_CD1c	rs28449958	chr16	28863801	rs7198606	ENSG00000169682	ENST00000568900	SPNS1	28862902	28864163	CD1cPluscDC_60570	openGene2openGene	IBD
immune	cDC_CD1c	rs1249910	chr3	112676994	rs12637953	ENSG00000163608	ENST00000491121	NEPRO	112676663	112677397	CD1cPluscDC_111186	ocr2openGene	ECZ
immune	cDC_CD1c	rs11335233	chr3	188397444	rs9834159	ENSG00000113916	ENST00000406870	BCL6	188397286	188397717	CD1cPluscDC_116600	ocr2openGene	HT
immune	cDC_CD1c	rs17849501	chr1	183471396	rs41272536	ENSG00000116701	ENST00000418089	NCF2	183471034	183473072	CD1cPluscDC_11597	openGene2openGene	SLE
immune	cDC_CD1c	rs7512552	chr1	150487216	rs3840449	ENSG00000288880	ENST00000690011	ENSG00000288880	150487134	150487686	CD1cPluscDC_8860	openGene2openGene	ECZ
immune	cDC_CD1c	rs5758343	chr22	41413899	rs132919	ENSG00000100412	ENST00000678688	ACO2	41413261	41414418	CD1cPluscDC_103978	ocr2openGene	ALG
immune	cDC_CD1c	rs9926533	chr16	31129478	rs9936329	ENSG00000089280	ENST00000566605	FUS	31128501	31129554	CD1cPluscDC_60837	openGene2openGene	SLE
immune	cDC_CD1c	rs2283792	chr22	21867813	rs9610505	ENSG00000100023	ENST00000679540	PPIL2	21867181	21868393	CD1cPluscDC_102478	openGene2openGene	MS
immune	cDC_CD1c	rs34840245	chr6	34887971	rs1051115	ENSG00000124562	ENST00000374018	SNRPC	34887734	34888527	CD1cPluscDC_140669	openGene2openGene	SLE
immune	cDC_CD1c	rs2283792	chr22	21867813	rs9610505	ENSG00000100023	ENST00000680426	PPIL2	21867181	21868393	CD1cPluscDC_102478	openGene2openGene	MS
immune	cDC_CD1c	rs10220572	chr14	88006251	rs8005161	ENSG00000165533	ENST00000338104	TTC8	88006068	88006806	CD1cPluscDC_51965	ocr2openGene	IBD
immune	cDC_CD1c	rs508970	chr11	61129867	rs10897141	ENSG00000110108	ENST00000227525	TMEM109	61129623	61130374	CD1cPluscDC_29069	ocr2openGene	RA
immune	cDC_CD1c	rs1569723	chr20	46111557	rs6074022	ENSG00000080189	ENST00000484318	SLC35C2	46111139	46111671	CD1cPluscDC_98759	ocr2openGene	GD
immune	cDC_CD1c	rs1534154	chr3	119589507	rs13443	ENSG00000138495	ENST00000468918	COX17	119589075	119589547	CD1cPluscDC_111646	ocr2openGene	SLE
immune	cDC_CD1c	rs66718203	chr16	11297853	rs34437200	ENSG00000175646	ENST00000312511	PRM1	11297466	11298008	CD1cPluscDC_59615	ocr2openGene	T1D
immune	cDC_CD1c	rs13018977	chr2	241316415	rs13006939	ENSG00000115694	ENST00000403346	STK25	241314939	241316471	CD1cPluscDC_95559	openGene2openGene	T1D
immune	cDC_CD1c	rs28449958	chr16	28824361	rs138159013	ENSG00000149930	ENST00000308893	TAOK2	28823678	28824498	CD1cPluscDC_60566	openGene2openGene	IBD
immune	cDC_CD1c	rs13018977	chr2	241316415	rs13006939	ENSG00000115694	ENST00000535007	STK25	241314939	241316471	CD1cPluscDC_95559	openGene2openGene	T1D
immune	cDC_CD1c	rs13153019	chr5	177357611	rs4075959	ENSG00000196923	ENST00000355572	PDLIM7	177357543	177358334	CD1cPluscDC_137206	openGene2openGene	ALG
immune	cDC_CD1c	rs28449958	chr16	28864161	rs7193733	ENSG00000169682	ENST00000561868	SPNS1	28862902	28864163	CD1cPluscDC_60570	openGene2openGene	IBD
immune	cDC_CD1c	rs11059927	chr12	128807222	rs35065646	ENSG00000139370	ENST00000535272	SLC15A4	128807130	128807802	CD1cPluscDC_43256	ocr2openGene	SLE
immune	cDC_CD1c	rs10200159	chr2	55617974	rs10200159	ENSG00000143947	ENST00000272317	RPS27A	55617005	55618086	CD1cPluscDC_83689	openGene2openGene	VIT
immune	cDC_CD1c	rs564976	chr3	160012361	rs485789	ENSG00000113810	ENST00000462787	SMC4	160011935	160012961	CD1cPluscDC_114839	openGene2openGene	SLE
immune	cDC_CD1c	rs398097167	chr10	99530241	rs10883368	ENSG00000224934	ENST00000641293	GOT1-DT	99530206	99530356	CD1cPluscDC_23022	openGene2openGene	UC
immune	cDC_CD1c	rs7132277	chr12	123364549	rs7485502	ENSG00000184209	ENST00000526639	SNRNP35	123364403	123364594	CD1cPluscDC_42930	openGene2openGene	MS
immune	cDC_CD1c	rs28449958	chr16	28863801	rs7198606	ENSG00000169682	ENST00000561868	SPNS1	28862902	28864163	CD1cPluscDC_60570	openGene2openGene	IBD
immune	cDC_CD1c	rs11755393	chr6	34609999	rs2814978	ENSG00000137309	ENST00000478214	HMGA1	34609605	34610103	CD1cPluscDC_140655	ocr2openGene	SLE
immune	cDC_CD1c	rs55963299	chr2	60881694	rs67574266	ENSG00000162927	ENST00000316752	PUS10	60880747	60881925	CD1cPluscDC_84021	openGene2openGene	CRO
immune	cDC_CD1c	rs11755393	chr6	34609999	rs2814978	ENSG00000137309	ENST00000347617	HMGA1	34609605	34610103	CD1cPluscDC_140655	ocr2openGene	SLE
immune	cDC_CD1c	rs13010713	chr2	181170465	rs4667114	ENSG00000115232	ENST00000478440	ITGA4	181170309	181170597	CD1cPluscDC_91308	ocr2openGene	CEL
immune	cDC_CD1c	rs149010539	chr3	49158519	rs116285936	ENSG00000178467	ENST00000472301	P4HTM	49158136	49158603	CD1cPluscDC_108254	ocr2openGene	CRO
immune	cDC_CD1c	rs2618444	chr8	11480302	rs558245864	ENSG00000136573	ENST00000525389	BLK	11480197	11480428	CD1cPluscDC_159701	openGene2openGene	SLE
immune	cDC_CD1c	rs2736336	chr8	11480302	rs558245864	ENSG00000136573	ENST00000525389	BLK	11480197	11480428	CD1cPluscDC_159701	openGene2openGene	SLE
immune	cDC_CD1c	rs78865465	chr12	55974117	rs75639074	ENSG00000139531	ENST00000394115	SUOX	55973371	55974186	CD1cPluscDC_38323	openGene2openGene	T1D
immune	cDC_CD1c	rs564976	chr3	160012951	rs6808518	ENSG00000113810	ENST00000485867	SMC4	160011935	160012961	CD1cPluscDC_114839	openGene2openGene	SLE
immune	cDC_CD1c	rs4561177	chr11	110092712	rs5794664	ENSG00000149311	ENST00000684037	ATM	110092501	110093885	CD1cPluscDC_32335	openGene2openGene	PSO
immune	cDC_CD1c	rs1217382	chr1	113905292	rs971173	ENSG00000116793	ENST00000493212	PHTF1	113904289	113905516	CD1cPluscDC_8037	openGene2openGene	CRO
immune	cDC_CD1c	rs564976	chr3	160012892	rs6808498	ENSG00000113810	ENST00000485867	SMC4	160011935	160012961	CD1cPluscDC_114839	openGene2openGene	SLE
immune	cDC_CD1c	rs10174949	chr2	8303673	rs10178845	ENSG00000235092	ENST00000433592	ID2-AS1	8303493	8303931	CD1cPluscDC_80478	ocr2openGene	ALG
immune	cDC_CD1c	rs10174949	chr2	8302417	rs891058	ENSG00000235092	ENST00000433592	ID2-AS1	8302050	8302485	CD1cPluscDC_80477	ocr2openGene	ALG
immune	cDC_CD1c	rs9611565	chr22	41413899	rs132919	ENSG00000100412	ENST00000676748	ACO2	41413261	41414418	CD1cPluscDC_103978	ocr2openGene	VIT
immune	cDC_CD1c	rs10876864	chr12	56042145	rs1131017	ENSG00000123374	ENST00000556656	CDK2	56041408	56042557	CD1cPluscDC_38334	openGene2openGene	ALG
immune	cDC_CD1c	rs9268839	chr6	32622858	rs9271578	ENSG00000204287	ENST00000395388	HLA-DRA	32622485	32623440	CD1cPluscDC_140399	ocr2openGene	RA
immune	cDC_CD1c	rs1920296	chr3	121835005	rs72421117	ENSG00000288868	ENST00000685605	ENSG00000288868	121834572	121835484	CD1cPluscDC_111768	openGene2openGene	MS
immune	cDC_CD1c	rs9611565	chr22	41413619	rs202634	ENSG00000100412	ENST00000678394	ACO2	41413261	41414418	CD1cPluscDC_103978	ocr2openGene	VIT
immune	cDC_CD1c	rs4690229	chr4	973551	rs113075206	ENSG00000127415	ENST00000506561	IDUA	972915	973926	CD1cPluscDC_117520	openGene2openGene	SLE
immune	cDC_CD1c	rs9611565	chr22	41413633	rs202635	ENSG00000100412	ENST00000678394	ACO2	41413261	41414418	CD1cPluscDC_103978	ocr2openGene	VIT
immune	cDC_CD1c	rs4809219	chr20	63738996	rs1056441	ENSG00000101213	ENST00000542869	PTK6	63738871	63739123	CD1cPluscDC_100104	openGene2openGene	ECZ
immune	cDC_CD1c	rs1551398	chr8	125527723	rs1551399	ENSG00000173334	ENST00000520847	TRIB1	125527515	125528228	CD1cPluscDC_166749	ocr2openGene	CRO
immune	cDC_CD1c	rs10876864	chr12	56042145	rs1131017	ENSG00000123374	ENST00000554545	CDK2	56041408	56042557	CD1cPluscDC_38334	openGene2openGene	ALG
immune	cDC_CD1c	rs3801810	chr7	26864711	rs17323934	ENSG00000122566	ENST00000679021	HNRNPA2B1	26864106	26865188	CD1cPluscDC_151155	openGene2openGene	CRO
immune	cDC_CD1c	rs3024493	chr1	206770623	rs3024493	ENSG00000162891	ENST00000367096	IL20	206770556	206770906	CD1cPluscDC_13325	openGene2openGene	IBD
immune	cDC_CD1c	rs1031034	chr4	101347783	rs2850328	ENSG00000109320	ENST00000505458	NFKB1	101346854	101348250	CD1cPluscDC_122612	openGene2openGene	VIT
immune	cDC_CD1c	rs6780858	chr3	188384928	rs2889896	ENSG00000113916	ENST00000496823	BCL6	188384900	188385050	CD1cPluscDC_116597	ocr2openGene	GD
immune	cDC_CD1c	rs1036207	chr5	142134289	rs7709361	ENSG00000164620	ENST00000444782	RELL2	142134034	142134948	CD1cPluscDC_134694	openGene2openGene	MS
immune	cDC_CD1c	rs1036207	chr5	142134462	rs7705547	ENSG00000164620	ENST00000444782	RELL2	142134034	142134948	CD1cPluscDC_134694	openGene2openGene	MS
immune	cDC_CD1c	rs1569723	chr20	46111557	rs6074022	ENSG00000101017	ENST00000372276	CD40	46111139	46111671	CD1cPluscDC_98759	ocr2openGene	GD
immune	cDC_CD1c	rs12142199	chr1	1308516	rs61766198	ENSG00000230415	ENST00000453732	LINC01786	1307743	1308825	CD1cPluscDC_94	openGene2openGene	SLE
immune	cDC_CD1c	rs3801810	chr7	26864711	rs17323934	ENSG00000122566	ENST00000678884	HNRNPA2B1	26864106	26865188	CD1cPluscDC_151155	openGene2openGene	CRO
immune	cDC_CD1c	rs12156002	chr8	128174390	rs7826413	ENSG00000249859	ENST00000658065	PVT1	128174140	128174486	CD1cPluscDC_166959	ocr2openGene	SLE
immune	cDC_CD1c	rs12421615	chr11	64285685	rs887314	ENSG00000257086	ENST00000545800	ENSG00000257086	64284480	64285922	CD1cPluscDC_29423	openGene2openGene	VIT
immune	cDC_CD1c	rs1701704	chr12	55996852	rs705702	ENSG00000197728	ENST00000552361	RPS26	55996794	55997547	CD1cPluscDC_38327	openGene2openGene	T1D
immune	cDC_CD1c	rs9469899	chr6	34792548	rs7752060	ENSG00000064995	ENST00000693593	TAF11	34791474	34793259	CD1cPluscDC_140665	openGene2openGene	GD
immune	cDC_CD1c	rs34841270	chr8	128557126	rs77239361	ENSG00000136997	ENST00000641036	MYC	128556683	128557131	CD1cPluscDC_166996	ocr2openGene	CRO
immune	cDC_CD1c	rs9611565	chr22	41413899	rs132919	ENSG00000100412	ENST00000676714	ACO2	41413261	41414418	CD1cPluscDC_103978	ocr2openGene	VIT
immune	cDC_CD1c	rs3801810	chr7	26864711	rs17323934	ENSG00000122566	ENST00000677037	HNRNPA2B1	26864106	26865188	CD1cPluscDC_151155	openGene2openGene	CRO
immune	cDC_CD1c	rs10876864	chr12	56042145	rs1131017	ENSG00000135404	ENST00000552164	CD63	56041408	56042557	CD1cPluscDC_38334	openGene2openGene	ALG
immune	cDC_CD1c	rs10876864	chr12	56042145	rs1131017	ENSG00000065361	ENST00000683059	ERBB3	56041408	56042557	CD1cPluscDC_38334	openGene2openGene	ALG
immune	cDC_CD1c	rs1569723	chr20	46111557	rs6074022	ENSG00000101017	ENST00000477696	CD40	46111139	46111671	CD1cPluscDC_98759	ocr2openGene	GD
immune	cDC_CD1c	rs3748816	chr1	2642639	rs9970196	ENSG00000157911	ENST00000515760	PEX10	2642548	2643456	CD1cPluscDC_255	ocr2openGene	CEL
immune	cDC_CD1c	rs1569723	chr20	46111557	rs6074022	ENSG00000101017	ENST00000466205	CD40	46111139	46111671	CD1cPluscDC_98759	ocr2openGene	GD
immune	cDC_CD1c	rs57095329	chr5	160467840	rs57095329	ENSG00000113328	ENST00000514367	CCNG1	160467362	160468389	CD1cPluscDC_136243	openGene2openGene	SLE
immune	cDC_CD1c	rs3801810	chr7	26858021	rs3801805	ENSG00000253187	ENST00000519935	HOXA10-AS	26857428	26858289	CD1cPluscDC_151152	openGene2openGene	CRO
immune	cDC_CD1c	rs564976	chr3	160012131	rs10575904	ENSG00000113810	ENST00000468653	SMC4	160011935	160012961	CD1cPluscDC_114839	openGene2openGene	SLE
immune	cDC_CD1c	rs760805	chr1	24929953	rs71514255	ENSG00000117616	ENST00000570063	RSRP1	24929550	24930855	CD1cPluscDC_1981	openGene2openGene	ALG
immune	cDC_CD1c	rs12114284	chr8	78665491	rs3808619	ENSG00000147586	ENST00000276585	MRPS28	78665361	78666837	CD1cPluscDC_163747	openGene2openGene	SLE
immune	cDC_CD1c	rs7552167	chr1	24189897	rs113333331	ENSG00000133226	ENST00000468822	SRRM1	24189612	24189928	CD1cPluscDC_1891	ocr2openGene	PSO
immune	cDC_CD1c	rs79157249	chr11	118915273	rs79157249	ENSG00000186166	ENST00000524670	CENATAC	118915092	118915394	CD1cPluscDC_33142	ocr2openGene	CRO
immune	cDC_CD1c	rs36016881	chr1	7961850	rs200968609	ENSG00000074800	ENST00000645600	ENO1	7961100	7962022	CD1cPluscDC_584	openGene2openGene	IBD
immune	cDC_CD1c	rs11755393	chr6	34609999	rs2814978	ENSG00000124614	ENST00000464218	RPS10	34609605	34610103	CD1cPluscDC_140655	ocr2openGene	SLE
immune	cDC_CD1c	rs79157249	chr11	118915273	rs79157249	ENSG00000186166	ENST00000526463	CENATAC	118915092	118915394	CD1cPluscDC_33142	ocr2openGene	CRO
immune	cDC_CD1c	rs3801810	chr7	26865151	rs73069540	ENSG00000253187	ENST00000523790	HOXA10-AS	26864106	26865188	CD1cPluscDC_151155	openGene2openGene	CRO
immune	cDC_CD1c	rs3801810	chr7	26865151	rs73069540	ENSG00000253187	ENST00000519935	HOXA10-AS	26864106	26865188	CD1cPluscDC_151155	openGene2openGene	CRO
immune	cDC_CD1c	rs12445568	chr16	31033362	rs58726213	ENSG00000140678	ENST00000562522	ITGAX	31032735	31034157	CD1cPluscDC_60820	openGene2openGene	PSO
immune	cDC_CD1c	rs3197999	chr3	49416401	rs6997	ENSG00000178252	ENST00000415265	WDR6	49416341	49416587	CD1cPluscDC_108279	openGene2openGene	IBD
immune	cDC_CD1c	rs1701704	chr12	56041628	rs705704	ENSG00000229117	ENST00000546654	RPL41	56041408	56042557	CD1cPluscDC_38334	openGene2openGene	T1D
immune	cDC_CD1c	rs3802214	chr8	140597934	rs7812673	ENSG00000123908	ENST00000518019	AGO2	140597795	140598025	CD1cPluscDC_167705	ocr2openGene	T1D
immune	cDC_CD1c	rs2038255	chr14	35122110	rs28365850	ENSG00000092148	ENST00000553957	HECTD1	35121595	35122836	CD1cPluscDC_49226	openGene2openGene	ECZ
immune	cDC_CD1c	rs2038255	chr14	35122110	rs28365850	ENSG00000092148	ENST00000554882	HECTD1	35121595	35122836	CD1cPluscDC_49226	openGene2openGene	ECZ
immune	cDC_CD1c	rs3801810	chr7	26864711	rs17323934	ENSG00000122566	ENST00000677839	HNRNPA2B1	26864106	26865188	CD1cPluscDC_151155	openGene2openGene	CRO
immune	cDC_CD1c	rs34835	chr16	28532060	rs12446550	ENSG00000188603	ENST00000636977	CLN3	28532057	28532341	CD1cPluscDC_60548	ocr2openGene	T1D
immune	cDC_CD1c	rs34835	chr16	28532060	rs12446550	ENSG00000188603	ENST00000561689	CLN3	28532057	28532341	CD1cPluscDC_60548	ocr2openGene	T1D
immune	cDC_CD1c	rs36014129	chr6	26021644	rs41266779	ENSG00000272462	ENST00000606723	ENSG00000272462	26021073	26022048	CD1cPluscDC_139690	openGene2openGene	SLE
immune	cDC_CD1c	rs1887428	chr9	4984530	rs1887428	ENSG00000080503	ENST00000634760	SMARCA2	4984436	4985577	CD1cPluscDC_168548	openGene2openGene	IBD
immune	cDC_CD1c	rs1887428	chr9	4984530	rs1887428	ENSG00000080503	ENST00000637097	SMARCA2	4984436	4985577	CD1cPluscDC_168548	openGene2openGene	IBD
immune	cDC_CD1c	rs16903574	chr5	14700894	rs77665773	ENSG00000272057	ENST00000607026	ANKH-DT	14700880	14701524	CD1cPluscDC_127845	ocr2openGene	ALG
immune	cDC_CD1c	rs1887428	chr9	4984530	rs1887428	ENSG00000080503	ENST00000439732	SMARCA2	4984436	4985577	CD1cPluscDC_168548	openGene2openGene	IBD
immune	cDC_CD1c	rs33993564	chr5	150846783	rs11748158	ENSG00000132912	ENST00000520195	DCTN4	150846655	150847591	CD1cPluscDC_135506	openGene2openGene	IBD
immune	cDC_CD1c	rs1048990	chr14	35122110	rs28365850	ENSG00000258704	ENST00000554945	SRP54-AS1	35121595	35122836	CD1cPluscDC_49226	openGene2openGene	ALG
immune	cDC_CD1c	rs34835	chr16	28532060	rs12446550	ENSG00000188603	ENST00000636147	CLN3	28532057	28532341	CD1cPluscDC_60548	ocr2openGene	T1D
immune	cDC_CD1c	rs11719975	chr3	18745379	rs11721211	ENSG00000286352	ENST00000665745	ENSG00000286352	18745225	18745385	CD1cPluscDC_106072	openGene2openGene	MS
immune	cDC_CD1c	rs33993564	chr5	150847337	rs17111376	ENSG00000132912	ENST00000519552	DCTN4	150846655	150847591	CD1cPluscDC_135506	openGene2openGene	IBD
immune	cDC_CD1c	rs9926533	chr16	31106092	rs2032915	ENSG00000175938	ENST00000566237	ORAI3	31105684	31106128	CD1cPluscDC_60832	openGene2openGene	SLE
immune	cDC_CD1c	rs1048990	chr14	35122110	rs28365850	ENSG00000092148	ENST00000556474	HECTD1	35121595	35122836	CD1cPluscDC_49226	openGene2openGene	ALG
immune	cDC_CD1c	rs4690229	chr4	987108	rs11248061	ENSG00000169020	ENST00000506525	ATP5ME	986586	987592	CD1cPluscDC_117523	openGene2openGene	SLE
immune	cDC_CD1c	rs12232003	chr12	53180847	rs59218377	ENSG00000257337	ENST00000685842	ENSG00000257337	53180030	53181330	CD1cPluscDC_38010	openGene2openGene	T1D
immune	cDC_CD1c	rs5758343	chr22	41381879	rs2234058	ENSG00000196419	ENST00000428575	XRCC6	41381064	41382029	CD1cPluscDC_103975	openGene2openGene	ALG
immune	cDC_CD1c	rs5758343	chr22	41381554	rs9607799	ENSG00000196419	ENST00000360079	XRCC6	41381064	41382029	CD1cPluscDC_103975	openGene2openGene	ALG
immune	cDC_CD1c	rs41263646	chr1	183590900	rs13306580	ENSG00000232860	ENST00000432837	SMG7-AS1	183590334	183591136	CD1cPluscDC_11609	openGene2openGene	SLE
immune	cDC_CD1c	rs4690229	chr4	986676	rs4690220	ENSG00000169020	ENST00000515202	ATP5ME	986586	987592	CD1cPluscDC_117523	openGene2openGene	SLE
immune	cDC_CD1c	rs77599401	chr1	206680079	rs7531969	ENSG00000143479	ENST00000441486	DYRK3	206679549	206680174	CD1cPluscDC_13305	ocr2openGene	T1D
immune	cDC_CD1c	rs7260516	chr19	51783560	rs58500868	ENSG00000105379	ENST00000596253	ETFB	51783389	51783662	CD1cPluscDC_79509	ocr2openGene	MS
immune	cDC_CD1c	rs27293	chr5	96958225	rs2351010	ENSG00000164308	ENST00000515387	ERAP2	96957916	96958226	CD1cPluscDC_131892	openGene2openGene	JIA
immune	cDC_CD1c	rs9469899	chr6	34792959	rs11757370	ENSG00000064995	ENST00000693481	TAF11	34791474	34793259	CD1cPluscDC_140665	openGene2openGene	GD
immune	cDC_CD1c	rs3122605	chr1	206770623	rs3024493	ENSG00000162896	ENST00000487208	PIGR	206770556	206770906	CD1cPluscDC_13325	openGene2openGene	SLE
immune	cDC_CD1c	rs9469899	chr6	34792104	rs13215181	ENSG00000064995	ENST00000361288	TAF11	34791474	34793259	CD1cPluscDC_140665	openGene2openGene	GD
immune	cDC_CD1c	rs41263646	chr1	183591061	rs4987079	ENSG00000232860	ENST00000624060	SMG7-AS1	183590334	183591136	CD1cPluscDC_11609	openGene2openGene	SLE
immune	cDC_CD1c	rs2066819	chr12	56359090	rs57870697	ENSG00000092841	ENST00000549017	MYL6	56358943	56359113	CD1cPluscDC_38372	openGene2openGene	PSO
immune	cDC_CD1c	rs773125	chr12	56007301	rs10876864	ENSG00000135404	ENST00000548117	CD63	56007230	56007904	CD1cPluscDC_38330	openGene2openGene	RA
immune	cDC_CD1c	rs36016881	chr1	7961680	rs17523802	ENSG00000074800	ENST00000489867	ENO1	7961100	7962022	CD1cPluscDC_584	openGene2openGene	IBD
immune	cDC_CD1c	rs9611565	chr22	41381909	rs2234059	ENSG00000196236	ENST00000417688	XPNPEP3	41381064	41382029	CD1cPluscDC_103975	openGene2openGene	VIT
immune	cDC_CD1c	rs9469899	chr6	34792385	rs7769961	ENSG00000064995	ENST00000420584	TAF11	34791474	34793259	CD1cPluscDC_140665	openGene2openGene	GD
immune	cDC_CD1c	rs9611565	chr22	41381554	rs9607799	ENSG00000196236	ENST00000417688	XPNPEP3	41381064	41382029	CD1cPluscDC_103975	openGene2openGene	VIT
immune	cDC_CD1c	rs149010539	chr3	49673997	chr3:49711430	ENSG00000176095	ENST00000321599	IP6K1	49673623	49674694	CD1cPluscDC_108298	openGene2openGene	CRO
immune	cDC_CD1c	rs17664743	chr7	50212855	rs56377625	ENSG00000185811	ENST00000641948	IKZF1	50212653	50213808	CD1cPluscDC_152836	ocr2openGene	ALG
immune	cDC_CD1c	rs28449958	chr16	28822933	rs201131521	ENSG00000177548	ENST00000561501	RABEP2	28822507	28823307	CD1cPluscDC_60565	openGene2openGene	IBD
immune	cDC_CD1c	rs2066819	chr12	56360038	rs2066818	ENSG00000092841	ENST00000547408	MYL6	56359940	56360688	CD1cPluscDC_38373	openGene2openGene	PSO
immune	cDC_CD1c	rs75557865	chr3	121995837	rs9816720	ENSG00000114013	ENST00000330540	CD86	121995031	121995911	CD1cPluscDC_111780	ocr2openGene	ALG
immune	cDC_CD1c	rs112006329	chr11	575800	rs34793529	ENSG00000177156	ENST00000319006	TALDO1	575601	576768	CD1cPluscDC_25565	openGene2openGene	SLE
immune	cDC_CD1c	rs75557865	chr3	121995837	rs9816720	ENSG00000114013	ENST00000493101	CD86	121995031	121995911	CD1cPluscDC_111780	ocr2openGene	ALG
immune	cDC_CD1c	rs11246217	chr11	575800	rs34793529	ENSG00000177156	ENST00000530440	TALDO1	575601	576768	CD1cPluscDC_25565	openGene2openGene	SLE
immune	cDC_CD1c	rs12727642	chr1	7954508	rs35731977	ENSG00000074800	ENST00000646660	ENO1	7953761	7954647	CD1cPluscDC_583	openGene2openGene	CEL
immune	cDC_CD1c	rs10883723	chr10	102503918	rs3818470	ENSG00000120049	ENST00000483385	KCNIP2	102503676	102504074	CD1cPluscDC_23326	openGene2openGene	ALG
immune	cDC_CD1c	rs75557865	chr3	121995544	rs2332036	ENSG00000114013	ENST00000478390	CD86	121995031	121995911	CD1cPluscDC_111780	ocr2openGene	ALG
immune	cDC_CD1c	rs4686953	chr3	188400784	rs4686484	ENSG00000285938	ENST00000648485	ENSG00000285938	188400344	188400965	CD1cPluscDC_116601	ocr2openGene	MS
immune	cDC_CD1c	rs1249910	chr3	112676994	rs12637953	ENSG00000240057	ENST00000663401	NEPRO-AS1	112676663	112677397	CD1cPluscDC_111186	ocr2openGene	ECZ
immune	cDC_CD1c	rs28449958	chr16	28864161	rs7193733	ENSG00000177548	ENST00000561501	RABEP2	28862902	28864163	CD1cPluscDC_60570	openGene2openGene	IBD
immune	cDC_CD1c	rs9611565	chr22	41381909	rs2234059	ENSG00000100412	ENST00000677554	ACO2	41381064	41382029	CD1cPluscDC_103975	openGene2openGene	VIT
immune	cDC_CD1c	rs63406760	chr12	123242287	rs7313483	ENSG00000150967	ENST00000537276	ABCB9	123242175	123242988	CD1cPluscDC_42922	openGene2openGene	ALG
immune	cDC_CD1c	rs6427553	chr1	160877274	rs17387157	ENSG00000122223	ENST00000481677	CD244	160877255	160877477	CD1cPluscDC_9968	ocr2openGene	UC
immune	cDC_CD1c	rs6427553	chr1	160877274	rs17387157	ENSG00000122223	ENST00000368034	CD244	160877255	160877477	CD1cPluscDC_9968	ocr2openGene	UC
immune	cDC_CD1c	rs11590283	chr1	1308516	rs61766198	ENSG00000224870	ENST00000690954	MRPL20-AS1	1307743	1308825	CD1cPluscDC_94	openGene2openGene	SLE
immune	cDC_CD1c	rs63406760	chr12	123242287	rs7313483	ENSG00000150967	ENST00000346530	ABCB9	123242175	123242988	CD1cPluscDC_42922	openGene2openGene	ALG
immune	cDC_CD1c	rs3197999	chr3	50292395	rs1076872	ENSG00000114388	ENST00000487632	NPRL2	50291950	50292782	CD1cPluscDC_108363	openGene2openGene	IBD
immune	cDC_CD1c	rs3197999	chr3	50292395	rs1076872	ENSG00000114388	ENST00000469839	NPRL2	50291950	50292782	CD1cPluscDC_108363	openGene2openGene	IBD
immune	cDC_CD1c	rs3197999	chr3	50292395	rs1076872	ENSG00000114388	ENST00000451194	NPRL2	50291950	50292782	CD1cPluscDC_108363	openGene2openGene	IBD
immune	cDC_CD1c	rs4809219	chr20	63740795	rs6062510	ENSG00000199805	ENST00000362935	RNU1-134P	63740587	63741314	CD1cPluscDC_100107	openGene2openGene	ECZ
immune	cDC_CD1c	rs4809219	chr20	63738996	rs1056441	ENSG00000199805	ENST00000362935	RNU1-134P	63738871	63739123	CD1cPluscDC_100104	openGene2openGene	ECZ
immune	cDC_CD1c	rs9611565	chr22	41381237	rs2234052	ENSG00000100412	ENST00000678394	ACO2	41381064	41382029	CD1cPluscDC_103975	openGene2openGene	VIT
immune	cDC_CD1c	rs3801810	chr7	26864711	rs17323934	ENSG00000214870	ENST00000692881	ENSG00000214870	26864106	26865188	CD1cPluscDC_151155	openGene2openGene	CRO
immune	cDC_CD1c	rs11755393	chr6	34792548	rs7752060	ENSG00000206717	ENST00000383990	Y_RNA	34791474	34793259	CD1cPluscDC_140665	openGene2openGene	SLE
immune	cDC_CD1c	rs28449958	chr16	28864161	rs7193733	ENSG00000177548	ENST00000567483	RABEP2	28862902	28864163	CD1cPluscDC_60570	openGene2openGene	IBD
immune	cDC_CD1c	rs2283789	chr22	21621988	rs71722423	ENSG00000128228	ENST00000466935	SDF2L1	21621943	21622424	CD1cPluscDC_102451	ocr2openGene	CRO
immune	cDC_CD1c	rs4810485	chr20	46118343	rs1883832	ENSG00000062598	ENST00000460474	ELMO2	46117751	46118385	CD1cPluscDC_98760	openGene2openGene	SLE
immune	cDC_CD1c	rs694739	chr11	64340263	rs663743	ENSG00000149761	ENST00000422364	NUDT22	64340024	64340920	CD1cPluscDC_29433	openGene2openGene	MS
immune	cDC_CD1c	rs6752107	chr2	233249095	rs56227616	ENSG00000289129	ENST00000690574	ENSG00000289129	233249013	233249355	CD1cPluscDC_94906	openGene2openGene	CRO
immune	cDC_CD1c	rs78037977	chr1	172746562	rs78037977	ENSG00000234741	ENST00000454068	GAS5	172746267	172746715	CD1cPluscDC_10799	ocr2openGene	VIT
immune	cDC_CD1c	rs9611565	chr22	41381311	rs2234053	ENSG00000100412	ENST00000676714	ACO2	41381064	41382029	CD1cPluscDC_103975	openGene2openGene	VIT
immune	cDC_CD1c	rs79157249	chr11	118917808	rs73575424	ENSG00000239726	ENST00000471754	RN7SL688P	118917451	118917958	CD1cPluscDC_33143	ocr2openGene	CRO
immune	cDC_CD1c	rs9611565	chr22	41381237	rs2234052	ENSG00000100412	ENST00000676959	ACO2	41381064	41382029	CD1cPluscDC_103975	openGene2openGene	VIT
immune	cDC_CD1c	rs2017445	chr12	56041720	rs705705	ENSG00000139531	ENST00000356124	SUOX	56041408	56042557	CD1cPluscDC_38334	openGene2openGene	VIT
immune	cDC_CD1c	rs2066819	chr12	56359090	rs57870697	ENSG00000139579	ENST00000399713	NABP2	56358943	56359113	CD1cPluscDC_38372	openGene2openGene	PSO
immune	cDC_CD1c	rs2017445	chr12	56041628	rs705704	ENSG00000135392	ENST00000546957	DNAJC14	56041408	56042557	CD1cPluscDC_38334	openGene2openGene	VIT
immune	cDC_CD1c	rs13153019	chr5	177357611	rs4075959	ENSG00000169230	ENST00000503853	PRELID1	177357543	177358334	CD1cPluscDC_137206	openGene2openGene	ALG
immune	cDC_CD1c	rs9808753	chr21	33401191	rs17880053	ENSG00000159110	ENST00000382238	IFNAR2	33400987	33401299	CD1cPluscDC_101091	openGene2openGene	MS
immune	cDC_CD1c	rs3801810	chr7	26865151	rs73069540	ENSG00000214870	ENST00000658860	ENSG00000214870	26864106	26865188	CD1cPluscDC_151155	openGene2openGene	CRO
immune	cDC_CD1c	rs2017445	chr12	56041628	rs705704	ENSG00000123374	ENST00000266970	CDK2	56041408	56042557	CD1cPluscDC_38334	openGene2openGene	VIT
immune	cDC_CD1c	rs9808753	chr21	33401191	rs17880053	ENSG00000159110	ENST00000413881	IFNAR2	33400987	33401299	CD1cPluscDC_101091	openGene2openGene	MS
immune	cDC_CD1c	rs2017445	chr12	56041628	rs705704	ENSG00000123374	ENST00000555408	CDK2	56041408	56042557	CD1cPluscDC_38334	openGene2openGene	VIT
immune	cDC_CD1c	rs2066819	chr12	56333921	rs80317430	ENSG00000139641	ENST00000267113	ESYT1	56333337	56334459	CD1cPluscDC_38369	openGene2openGene	PSO
immune	cDC_CD1c	rs9469899	chr6	34792806	rs7752522	ENSG00000206717	ENST00000383990	Y_RNA	34791474	34793259	CD1cPluscDC_140665	openGene2openGene	GD
immune	cDC_CD1c	rs10883723	chr10	102509544	rs10883728	ENSG00000107862	ENST00000678666	GBF1	102509466	102509768	CD1cPluscDC_23327	ocr2openGene	ALG
immune	cDC_CD1c	rs2066819	chr12	56267121	rs60542959	ENSG00000170581	ENST00000651915	STAT2	56266599	56267594	CD1cPluscDC_38363	openGene2openGene	PSO
immune	cDC_CD1c	rs56129466	chr11	128273495	rs79079002	ENSG00000151702	ENST00000608055	FLI1	128273345	128273872	CD1cPluscDC_33993	ocr2openGene	ALG
immune	cDC_CD1c	rs3024493	chr1	206770623	rs3024493	ENSG00000162894	ENST00000628511	FCMR	206770556	206770906	CD1cPluscDC_13325	openGene2openGene	T1D
immune	cDC_CD1c	rs34779708	chr10	35126627	rs4934730	ENSG00000095794	ENST00000344351	CREM	35126547	35127847	CD1cPluscDC_19128	openGene2openGene	IBD
immune	cDC_CD1c	rs663743	chr11	64285685	rs887314	ENSG00000149761	ENST00000543358	NUDT22	64284480	64285922	CD1cPluscDC_29423	openGene2openGene	T1D
immune	cDC_CD1c	rs7132277	chr12	123364549	rs7485502	ENSG00000111361	ENST00000452159	EIF2B1	123364403	123364594	CD1cPluscDC_42930	openGene2openGene	MS
immune	cDC_CD1c	rs34779708	chr10	35136203	chr10:35425131	ENSG00000095794	ENST00000473940	CREM	35135915	35136814	CD1cPluscDC_19129	openGene2openGene	IBD
immune	cDC_CD1c	rs4810485	chr20	46118343	rs1883832	ENSG00000080189	ENST00000420518	SLC35C2	46117751	46118385	CD1cPluscDC_98760	openGene2openGene	SLE
immune	cDC_CD1c	rs4810485	chr20	46111557	rs6074022	ENSG00000080189	ENST00000317734	SLC35C2	46111139	46111671	CD1cPluscDC_98759	ocr2openGene	SLE
immune	cDC_CD1c	rs11675538	chr2	65436100	rs11126038	ENSG00000138069	ENST00000409892	RAB1A	65435730	65436114	CD1cPluscDC_84405	openGene2openGene	UC
immune	cDC_CD1c	rs1036207	chr5	142134126	rs2043280	ENSG00000164620	ENST00000521367	RELL2	142134034	142134948	CD1cPluscDC_134694	openGene2openGene	MS
immune	cDC_CD1c	rs10985070	chr9	120934593	rs10739581	ENSG00000226752	ENST00000639075	CUTALP	120934444	120934684	CD1cPluscDC_173984	ocr2openGene	RA
immune	cDC_CD1c	rs34835	chr16	28554346	rs7191618	ENSG00000261832	ENST00000637376	ENSG00000261832	28553727	28554430	CD1cPluscDC_60552	openGene2openGene	T1D
immune	cDC_CD1c	rs9611565	chr22	41413899	rs132919	ENSG00000100410	ENST00000491254	PHF5A	41413261	41414418	CD1cPluscDC_103978	ocr2openGene	VIT
immune	cDC_CD1c	rs13018977	chr2	241316415	rs13006939	ENSG00000286588	ENST00000667920	ENSG00000286588	241314939	241316471	CD1cPluscDC_95559	openGene2openGene	T1D
immune	cDC_CD1c	rs864537	chr1	167439433	rs840016	ENSG00000143167	ENST00000534512	GPA33	167439294	167439975	CD1cPluscDC_10397	openGene2openGene	CEL
immune	cDC_CD1c	rs2495365	chr1	2556327	rs2227313	ENSG00000157911	ENST00000650293	PEX10	2555513	2556689	CD1cPluscDC_246	openGene2openGene	UC
immune	cDC_CD1c	rs864537	chr1	167439877	rs840015	ENSG00000143167	ENST00000534512	GPA33	167439294	167439975	CD1cPluscDC_10397	openGene2openGene	CEL
immune	cDC_CD1c	rs2066819	chr12	56360038	rs2066818	ENSG00000257553	ENST00000548595	ENSG00000257553	56359940	56360688	CD1cPluscDC_38373	openGene2openGene	PSO
immune	cDC_CD1c	rs864537	chr1	167439433	rs840016	ENSG00000143167	ENST00000367868	GPA33	167439294	167439975	CD1cPluscDC_10397	openGene2openGene	CEL
immune	cDC_CD1c	rs11755393	chr6	34792451	rs7769820	ENSG00000196821	ENST00000374026	ILRUN	34791474	34793259	CD1cPluscDC_140665	openGene2openGene	SLE
immune	cDC_CD1c	rs11089629	chr22	21568075	rs140491	ENSG00000283871	ENST00000385018	MIR130B	21567542	21568444	CD1cPluscDC_102447	openGene2openGene	SLE
immune	cDC_CD1c	rs11675538	chr2	65431010	rs12993075	ENSG00000138069	ENST00000409892	RAB1A	65430450	65431601	CD1cPluscDC_84402	openGene2openGene	UC
immune	cDC_CD1c	rs3197999	chr3	50292395	rs1076872	ENSG00000004838	ENST00000490675	ZMYND10	50291950	50292782	CD1cPluscDC_108363	openGene2openGene	IBD
immune	cDC_CD1c	rs3197999	chr3	50515435	rs11715134	ENSG00000004838	ENST00000231749	ZMYND10	50515303	50516304	CD1cPluscDC_108405	ocr2openGene	IBD
immune	cDC_CD1c	rs280519	chr19	10354011	rs280497	ENSG00000105397	ENST00000525824	TYK2	10353890	10354139	CD1cPluscDC_76201	openGene2openGene	SLE
immune	cDC_CD1c	rs3197999	chr3	50515435	rs11715134	ENSG00000004838	ENST00000431869	ZMYND10	50515303	50516304	CD1cPluscDC_108405	ocr2openGene	IBD
immune	cDC_CD1c	rs3197999	chr3	50515435	rs11715134	ENSG00000004838	ENST00000360165	ZMYND10	50515303	50516304	CD1cPluscDC_108405	ocr2openGene	IBD
immune	cDC_CD1c	rs4810485	chr20	46111557	rs6074022	ENSG00000101017	ENST00000695671	CD40	46111139	46111671	CD1cPluscDC_98759	ocr2openGene	MS
immune	cDC_CD1c	rs1170436	chr16	68530283	rs1728769	ENSG00000141076	ENST00000314423	UTP4	68529935	68530573	CD1cPluscDC_62210	openGene2openGene	SLE
immune	cDC_CD1c	rs12142199	chr1	1308516	rs61766198	ENSG00000078808	ENST00000403997	SDF4	1307743	1308825	CD1cPluscDC_94	openGene2openGene	SLE
immune	cDC_CD1c	rs8042861	chr15	90388225	rs2589941	ENSG00000166965	ENST00000555155	RCCD1	90387810	90389080	CD1cPluscDC_57942	openGene2openGene	MS
immune	cDC_CD1c	rs12142199	chr1	1308516	rs61766198	ENSG00000078808	ENST00000459994	SDF4	1307743	1308825	CD1cPluscDC_94	openGene2openGene	SLE
immune	cDC_CD1c	rs11887156	chr2	134295274	rs11674791	ENSG00000152127	ENST00000468758	MGAT5	134295256	134295406	CD1cPluscDC_88194	ocr2openGene	SLE
immune	cDC_CD1c	rs3812565	chr9	136386314	rs10781511	ENSG00000262075	ENST00000601276	DKFZP434A062	136386055	136386360	CD1cPluscDC_175446	ocr2openGene	IBD
immune	cDC_CD1c	rs5758343	chr22	41414166	rs132920	ENSG00000100417	ENST00000478337	PMM1	41413261	41414418	CD1cPluscDC_103978	ocr2openGene	ALG
immune	cDC_CD1c	rs7775055	chr6	32655458	rs6900039	ENSG00000204287	ENST00000374982	HLA-DRA	32655288	32655565	CD1cPluscDC_140407	ocr2openGene	JIA
immune	cDC_CD1c	rs28449958	chr16	28507775	rs153109	ENSG00000188603	ENST00000355477	CLN3	28507688	28508434	CD1cPluscDC_60545	openGene2openGene	IBD
immune	cDC_CD1c	rs2017445	chr12	56041628	rs705704	ENSG00000182796	ENST00000482378	TMEM198B	56041408	56042557	CD1cPluscDC_38334	openGene2openGene	VIT
immune	cDC_CD1c	rs301807	chr1	8424763	rs301807	ENSG00000074800	ENST00000647408	ENO1	8423596	8424904	CD1cPluscDC_627	openGene2openGene	VIT
immune	cDC_CD1c	rs2017445	chr12	56041720	rs705705	ENSG00000182796	ENST00000636659	TMEM198B	56041408	56042557	CD1cPluscDC_38334	openGene2openGene	VIT
immune	cDC_CD1c	rs2017445	chr12	56041720	rs705705	ENSG00000182796	ENST00000482378	TMEM198B	56041408	56042557	CD1cPluscDC_38334	openGene2openGene	VIT
immune	cDC_CD1c	rs2038255	chr14	35122110	rs28365850	ENSG00000129515	ENST00000557341	SNX6	35121595	35122836	CD1cPluscDC_49226	openGene2openGene	ECZ
immune	cDC_CD1c	rs876039	chr7	50267214	rs11185603	ENSG00000185811	ENST00000349824	IKZF1	50266828	50267503	CD1cPluscDC_152845	ocr2openGene	T1D
immune	cDC_CD1c	rs2038255	chr14	35122110	rs28365850	ENSG00000129515	ENST00000557265	SNX6	35121595	35122836	CD1cPluscDC_49226	openGene2openGene	ECZ
immune	cDC_CD1c	rs3197999	chr3	49352409	rs17080528	ENSG00000283189	ENST00000638014	ENSG00000283189	49352335	49352683	CD1cPluscDC_108270	ocr2openGene	IBD
immune	cDC_CD1c	rs3197999	chr3	49333111	rs9883813	ENSG00000283189	ENST00000638115	ENSG00000283189	49332875	49333663	CD1cPluscDC_108265	ocr2openGene	IBD
immune	cDC_CD1c	rs212388	chr6	159064179	rs212394	ENSG00000224478	ENST00000665691	ENSG00000224478	159063974	159064191	CD1cPluscDC_148388	openGene2openGene	CRO
immune	cDC_CD1c	rs301807	chr1	8424763	rs301807	ENSG00000074800	ENST00000646156	ENO1	8423596	8424904	CD1cPluscDC_627	openGene2openGene	VIT
immune	cDC_CD1c	rs5757584	chr22	39329275	rs5750789	ENSG00000183741	ENST00000469420	CBX6	39329012	39329486	CD1cPluscDC_103802	ocr2openGene	CRO
immune	cDC_CD1c	rs4976646	chr5	177363161	rs67111717	ENSG00000183258	ENST00000513562	DDX41	177362855	177363449	CD1cPluscDC_137208	openGene2openGene	MS
immune	cDC_CD1c	rs5758343	chr22	41414166	rs132920	ENSG00000100417	ENST00000493389	PMM1	41413261	41414418	CD1cPluscDC_103978	ocr2openGene	ALG
immune	cDC_CD1c	rs5758343	chr22	41413619	rs202634	ENSG00000100417	ENST00000216259	PMM1	41413261	41414418	CD1cPluscDC_103978	ocr2openGene	ALG
immune	cDC_CD1c	rs9469899	chr6	34793179	rs11755420	ENSG00000196821	ENST00000374023	ILRUN	34791474	34793259	CD1cPluscDC_140665	openGene2openGene	GD
immune	cDC_CD1c	rs5758343	chr22	41413899	rs132919	ENSG00000100417	ENST00000414636	PMM1	41413261	41414418	CD1cPluscDC_103978	ocr2openGene	ALG
immune	cDC_CD1c	rs1217382	chr1	113905292	rs971173	ENSG00000134242	ENST00000460620	PTPN22	113904289	113905516	CD1cPluscDC_8037	openGene2openGene	CRO
immune	cDC_CD1c	rs7723899	chr5	96896582	rs2549785	ENSG00000272109	ENST00000606656	ENSG00000272109	96896248	96897358	CD1cPluscDC_131888	openGene2openGene	CRO
immune	cDC_CD1c	rs17849502	chr1	183471396	rs41272536	ENSG00000169905	ENST00000483123	TOR1AIP2	183471034	183473072	CD1cPluscDC_11597	openGene2openGene	SLE
immune	cDC_CD1c	rs78037977	chr1	172746562	rs78037977	ENSG00000120334	ENST00000367710	CENPL	172746267	172746715	CD1cPluscDC_10799	ocr2openGene	VIT
immune	cDC_CD1c	rs522127	chr3	160012131	rs10575904	ENSG00000068885	ENST00000478536	IFT80	160011935	160012961	CD1cPluscDC_114839	openGene2openGene	MS
immune	cDC_CD1c	rs3197999	chr3	49238372	rs35218722	ENSG00000173402	ENST00000541308	DAG1	49238296	49239161	CD1cPluscDC_108259	ocr2openGene	IBD
immune	cDC_CD1c	rs3197999	chr3	49238531	rs11920267	ENSG00000173402	ENST00000541308	DAG1	49238296	49239161	CD1cPluscDC_108259	ocr2openGene	IBD
immune	cDC_CD1c	rs3197999	chr3	49238372	rs35218722	ENSG00000173402	ENST00000545947	DAG1	49238296	49239161	CD1cPluscDC_108259	ocr2openGene	IBD
immune	cDC_CD1c	rs10068717	chr5	142134126	rs2043280	ENSG00000164620	ENST00000517794	RELL2	142134034	142134948	CD1cPluscDC_134694	openGene2openGene	ALG
immune	cDC_CD1c	rs876039	chr7	50267214	rs11185603	ENSG00000185811	ENST00000346667	IKZF1	50266828	50267503	CD1cPluscDC_152845	ocr2openGene	T1D
immune	cDC_CD1c	rs75637965	chr8	11457482	rs61251746	ENSG00000164733	ENST00000676843	CTSB	11456511	11457490	CD1cPluscDC_159697	ocr2openGene	MS
immune	cDC_CD1c	rs773125	chr12	56042145	rs1131017	ENSG00000065357	ENST00000548407	DGKA	56041408	56042557	CD1cPluscDC_38334	openGene2openGene	RA
immune	cDC_CD1c	rs13088318	chr3	101512524	rs16843927	ENSG00000114354	ENST00000674798	TFG	101512487	101513737	CD1cPluscDC_110489	openGene2openGene	ALG
immune	cDC_CD1c	rs13088318	chr3	101513249	rs55749605	ENSG00000114354	ENST00000674798	TFG	101512487	101513737	CD1cPluscDC_110489	openGene2openGene	ALG
immune	cDC_CD1c	rs5758343	chr22	41381909	rs2234059	ENSG00000100417	ENST00000493389	PMM1	41381064	41382029	CD1cPluscDC_103975	openGene2openGene	ALG
immune	cDC_CD1c	rs4686953	chr3	188400784	rs4686484	ENSG00000289331	ENST00000691617	ENSG00000289331	188400344	188400965	CD1cPluscDC_116601	ocr2openGene	MS
immune	cDC_CD1c	rs4686953	chr3	188401794	rs2030520	ENSG00000289331	ENST00000691617	ENSG00000289331	188401733	188401892	CD1cPluscDC_116602	ocr2openGene	MS
immune	cDC_CD1c	rs35327136	chr17	45430857	rs12939187	ENSG00000267121	ENST00000670229	FMNL1-DT	45430856	45431232	CD1cPluscDC_67402	openGene2openGene	T1D
immune	cDC_CD1c	rs773125	chr12	56042145	rs1131017	ENSG00000065357	ENST00000547535	DGKA	56041408	56042557	CD1cPluscDC_38334	openGene2openGene	RA
immune	cDC_CD1c	rs1217382	chr1	113905292	rs971173	ENSG00000184599	ENST00000369630	TAFA3	113904289	113905516	CD1cPluscDC_8037	openGene2openGene	CRO
immune	cDC_CD1c	rs149010539	chr3	49158519	rs116285936	ENSG00000273211	ENST00000609473	ENSG00000273211	49158136	49158603	CD1cPluscDC_108254	ocr2openGene	CRO
immune	cDC_CD1c	rs75637965	chr8	11457482	rs61251746	ENSG00000164733	ENST00000678067	CTSB	11456511	11457490	CD1cPluscDC_159697	ocr2openGene	MS
immune	cDC_CD1c	rs10876864	chr12	56042145	rs1131017	ENSG00000065357	ENST00000547535	DGKA	56041408	56042557	CD1cPluscDC_38334	openGene2openGene	ALG
immune	cDC_CD1c	rs35327136	chr17	45431944	rs62064652	ENSG00000267121	ENST00000591365	FMNL1-DT	45431561	45432017	CD1cPluscDC_67403	openGene2openGene	T1D
immune	cDC_CD1c	rs79893749	chr3	46316331	rs113507038	ENSG00000121807	ENST00000421659	CCR2	46316037	46316706	CD1cPluscDC_108002	ocr2openGene	JIA
immune	cDC_CD1c	rs112006329	chr11	575800	rs34793529	ENSG00000177542	ENST00000529066	SLC25A22	575601	576768	CD1cPluscDC_25565	openGene2openGene	SLE
immune	cDC_CD1c	rs5758343	chr22	41381237	rs2234052	ENSG00000100417	ENST00000472620	PMM1	41381064	41382029	CD1cPluscDC_103975	openGene2openGene	ALG
immune	cDC_CD1c	rs5743618	chr4	38805743	rs117129846	ENSG00000197712	ENST00000510213	FAM114A1	38805502	38806176	CD1cPluscDC_119554	openGene2openGene	ALG
immune	cDC_CD1c	rs5743618	chr4	38804321	rs17578127	ENSG00000197712	ENST00000515037	FAM114A1	38804207	38804394	CD1cPluscDC_119552	openGene2openGene	ALG
immune	cDC_CD1c	rs5743618	chr4	38806033	rs5743551	ENSG00000197712	ENST00000510213	FAM114A1	38805502	38806176	CD1cPluscDC_119554	openGene2openGene	ALG
immune	cDC_CD1c	rs12114284	chr8	78723734	rs2046338	ENSG00000104432	ENST00000521323	IL7	78723555	78724197	CD1cPluscDC_163753	openGene2openGene	SLE
immune	cDC_CD1c	rs3197999	chr3	49238531	rs11920267	ENSG00000173402	ENST00000452317	DAG1	49238296	49239161	CD1cPluscDC_108259	ocr2openGene	IBD
immune	cDC_CD1c	rs1701704	chr12	56041628	rs705704	ENSG00000135482	ENST00000552345	ZC3H10	56041408	56042557	CD1cPluscDC_38334	openGene2openGene	T1D
immune	cDC_CD1c	rs1031034	chr4	101347783	rs2850328	ENSG00000138785	ENST00000503746	INTS12	101346854	101348250	CD1cPluscDC_122612	openGene2openGene	VIT
immune	cDC_CD1c	rs116660017	chr1	161499981	rs116660017	ENSG00000162746	ENST00000367948	FCRLB	161499479	161500089	CD1cPluscDC_10060	ocr2openGene	SLE
immune	cDC_CD1c	rs9355260	chr6	159116839	rs4708811	ENSG00000288845	ENST00000692670	ENSG00000288845	159116374	159116962	CD1cPluscDC_148401	ocr2openGene	MS
immune	cDC_CD1c	rs9355260	chr6	159107100	rs7748054	ENSG00000288845	ENST00000692670	ENSG00000288845	159106754	159107255	CD1cPluscDC_148398	openGene2openGene	MS
immune	cDC_CD1c	rs5758343	chr22	41544520	rs28623192	ENSG00000100417	ENST00000216259	PMM1	41543828	41544908	CD1cPluscDC_103997	openGene2openGene	ALG
immune	cDC_CD1c	rs3197999	chr3	49238531	rs11920267	ENSG00000173402	ENST00000461492	DAG1	49238296	49239161	CD1cPluscDC_108259	ocr2openGene	IBD
immune	cDC_CD1c	rs3197999	chr3	49238531	rs11920267	ENSG00000173402	ENST00000461987	DAG1	49238296	49239161	CD1cPluscDC_108259	ocr2openGene	IBD
immune	cDC_CD1c	rs3197999	chr3	49238372	rs35218722	ENSG00000173402	ENST00000461987	DAG1	49238296	49239161	CD1cPluscDC_108259	ocr2openGene	IBD
immune	cDC_CD1c	rs12142199	chr1	1308516	rs61766198	ENSG00000160087	ENST00000466752	UBE2J2	1307743	1308825	CD1cPluscDC_94	openGene2openGene	SLE
immune	cDC_CD1c	rs1170436	chr16	68530221	rs1728770	ENSG00000260084	ENST00000569654	ENSG00000260084	68529935	68530573	CD1cPluscDC_62210	openGene2openGene	SLE
immune	cDC_CD1c	rs3197999	chr3	49238531	rs11920267	ENSG00000173402	ENST00000496474	DAG1	49238296	49239161	CD1cPluscDC_108259	ocr2openGene	IBD
immune	cDC_CD1c	rs3197999	chr3	49238372	rs35218722	ENSG00000173402	ENST00000496474	DAG1	49238296	49239161	CD1cPluscDC_108259	ocr2openGene	IBD
immune	cDC_CD1c	rs6780858	chr3	188384928	rs2889896	ENSG00000289331	ENST00000691617	ENSG00000289331	188384900	188385050	CD1cPluscDC_116597	ocr2openGene	GD
immune	cDC_CD1c	rs1920296	chr3	121835005	rs72421117	ENSG00000121552	ENST00000264474	CSTA	121834572	121835484	CD1cPluscDC_111768	openGene2openGene	MS
immune	cDC_CD1c	rs1920296	chr3	121835005	rs72421117	ENSG00000121552	ENST00000479204	CSTA	121834572	121835484	CD1cPluscDC_111768	openGene2openGene	MS
immune	cDC_CD1c	rs3122605	chr1	206766559	rs3024505	ENSG00000162897	ENST00000450945	FCAMR	206766372	206766765	CD1cPluscDC_13324	openGene2openGene	SLE
immune	cDC_CD1c	rs13088318	chr3	101512524	rs16843927	ENSG00000114354	ENST00000676455	TFG	101512487	101513737	CD1cPluscDC_110489	openGene2openGene	ALG
immune	cDC_CD1c	rs7187776	chr16	28863883	rs11864750	ENSG00000176953	ENST00000565752	NFATC2IP	28862902	28864163	CD1cPluscDC_60570	openGene2openGene	T1D
immune	cDC_CD1c	rs2266959	chr22	21568075	rs140491	ENSG00000128228	ENST00000466935	SDF2L1	21567542	21568444	CD1cPluscDC_102447	openGene2openGene	JIA
immune	cDC_CD1c	rs3197999	chr3	49249364	rs12629637	ENSG00000145029	ENST00000497742	NICN1	49248300	49249375	CD1cPluscDC_108260	ocr2openGene	IBD
immune	cDC_CD1c	rs41263646	chr1	183591057	rs4987080	ENSG00000116698	ENST00000508461	SMG7	183590334	183591136	CD1cPluscDC_11609	openGene2openGene	SLE
immune	cDC_CD1c	rs34835	chr16	28532060	rs12446550	ENSG00000261832	ENST00000636766	ENSG00000261832	28532057	28532341	CD1cPluscDC_60548	ocr2openGene	T1D
immune	cDC_CD1c	rs3197999	chr3	49333111	rs9883813	ENSG00000173402	ENST00000466701	DAG1	49332875	49333663	CD1cPluscDC_108265	ocr2openGene	IBD
immune	cDC_CD1c	rs7187776	chr16	28863226	rs62037367	ENSG00000260442	ENST00000691192	ATP2A1-AS1	28862902	28864163	CD1cPluscDC_60570	openGene2openGene	T1D
immune	cDC_CD1c	rs11154801	chr6	135497759	rs13197384	ENSG00000029363	ENST00000531224	BCLAF1	135497356	135498115	CD1cPluscDC_146286	openGene2openGene	MS
immune	cDC_CD1c	rs11154801	chr6	135497759	rs13197384	ENSG00000029363	ENST00000640069	BCLAF1	135497356	135498115	CD1cPluscDC_146286	openGene2openGene	MS
immune	cDC_CD1c	rs3197999	chr3	50155393	rs2526389	ENSG00000214706	ENST00000492387	IFRD2	50154474	50155537	CD1cPluscDC_108334	openGene2openGene	IBD
immune	cDC_CD1c	rs60649859	chr6	90175979	rs2501718	ENSG00000260271	ENST00000663503	ENSG00000260271	90175902	90176462	CD1cPluscDC_143595	ocr2openGene	T1D
immune	cDC_CD1c	rs425648	chr19	18089075	rs412744	ENSG00000105643	ENST00000683912	ARRDC2	18088942	18089450	CD1cPluscDC_77085	ocr2openGene	SLE
immune	cDC_CD1c	rs425648	chr19	18089075	rs412744	ENSG00000105643	ENST00000596105	ARRDC2	18088942	18089450	CD1cPluscDC_77085	ocr2openGene	SLE
immune	cDC_CD1c	rs773125	chr12	56007301	rs10876864	ENSG00000170515	ENST00000550166	PA2G4	56007230	56007904	CD1cPluscDC_38330	openGene2openGene	RA
immune	cDC_CD1c	rs5758343	chr22	41403829	rs75784	ENSG00000100413	ENST00000432789	POLR3H	41403779	41404317	CD1cPluscDC_103977	ocr2openGene	ALG
immune	cDC_CD1c	rs2790159	chr10	58267362	rs1339580	ENSG00000150347	ENST00000279873	ARID5B	58266903	58268368	CD1cPluscDC_20056	openGene2openGene	CRO
immune	cDC_CD1c	rs10985070	chr9	120934593	rs10739581	ENSG00000226752	ENST00000638362	CUTALP	120934444	120934684	CD1cPluscDC_173984	ocr2openGene	RA
immune	cDC_CD1c	rs17323934	chr7	26865151	rs73069540	ENSG00000122566	ENST00000618183	HNRNPA2B1	26864106	26865188	CD1cPluscDC_151155	openGene2openGene	T1D
immune	cDC_CD1c	rs773125	chr12	56042145	rs1131017	ENSG00000170515	ENST00000550166	PA2G4	56041408	56042557	CD1cPluscDC_38334	openGene2openGene	RA
immune	cDC_CD1c	rs1170436	chr16	68528912	rs4783653	ENSG00000275383	ENST00000612545	ENSG00000275383	68528493	68528978	CD1cPluscDC_62209	openGene2openGene	SLE
immune	cDC_CD1c	rs17323934	chr7	26858021	rs3801805	ENSG00000078399	ENST00000343483	HOXA9	26857428	26858289	CD1cPluscDC_151152	openGene2openGene	T1D
immune	cDC_CD1c	rs7723899	chr5	96896438	rs2548538	ENSG00000246763	ENST00000505362	RGMB-AS1	96896248	96897358	CD1cPluscDC_131888	openGene2openGene	CRO
immune	cDC_CD1c	rs7723899	chr5	96896438	rs2548538	ENSG00000164307	ENST00000508227	ERAP1	96896248	96897358	CD1cPluscDC_131888	openGene2openGene	CRO
immune	cDC_CD1c	rs4561177	chr11	110093842	rs11213260	ENSG00000149308	ENST00000531384	NPAT	110092501	110093885	CD1cPluscDC_32335	openGene2openGene	PSO
immune	cDC_CD1c	rs756699	chr5	134114136	rs244656	ENSG00000043143	ENST00000512386	JADE2	134113938	134115073	CD1cPluscDC_133942	openGene2openGene	MS
immune	cDC_CD1c	rs61759532	chr17	7337072	rs61759532	ENSG00000174326	ENST00000673828	SLC16A11	7336347	7337247	CD1cPluscDC_64721	openGene2openGene	T1D
immune	cDC_CD1c	rs1021156	chr8	78723734	rs2046338	ENSG00000254689	ENST00000655672	LINC02235	78723555	78724197	CD1cPluscDC_163753	openGene2openGene	MS
immune	cDC_CD1c	rs17323934	chr7	26865151	rs73069540	ENSG00000078399	ENST00000673744	HOXA9	26864106	26865188	CD1cPluscDC_151155	openGene2openGene	T1D
immune	cDC_CD1c	rs2236262	chr14	68794755	rs2236262	ENSG00000182185	ENST00000487861	RAD51B	68794433	68794779	CD1cPluscDC_50858	openGene2openGene	MS
immune	cDC_CD1c	rs3093017	chr6	167120802	rs3093023	ENSG00000213066	ENST00000476078	CEP43	167120694	167120931	CD1cPluscDC_148936	openGene2openGene	CRO
immune	cDC_CD1c	rs60131261	chr6	29965120	rs3903160	ENSG00000237669	ENST00000458060	ENSG00000237669	29964896	29965198	CD1cPluscDC_140048	ocr2openGene	VIT
immune	cDC_CD1c	rs5758343	chr22	41414166	rs132920	ENSG00000100412	ENST00000677427	ACO2	41413261	41414418	CD1cPluscDC_103978	ocr2openGene	ALG
immune	cDC_CD1c	rs5758343	chr22	41413899	rs132919	ENSG00000100413	ENST00000337566	POLR3H	41413261	41414418	CD1cPluscDC_103978	ocr2openGene	ALG
immune	cDC_CD1c	rs9989735	chr2	230226625	rs6734753	ENSG00000185404	ENST00000243810	SP140L	230226009	230226645	CD1cPluscDC_94558	openGene2openGene	MS
immune	cDC_CD1c	rs149010539	chr3	49673997	chr3:49711430	ENSG00000178149	ENST00000460505	DALRD3	49673623	49674694	CD1cPluscDC_108298	openGene2openGene	CRO
immune	cDC_CD1c	rs181826	chr5	142110103	rs10569192	ENSG00000113552	ENST00000311337	GNPDA1	142110053	142110563	CD1cPluscDC_134692	ocr2openGene	CRO
immune	cDC_CD1c	rs1048990	chr14	35122110	rs28365850	ENSG00000100902	ENST00000553809	PSMA6	35121595	35122836	CD1cPluscDC_49226	openGene2openGene	ALG
immune	cDC_CD1c	rs3783782	chr14	61461588	rs59078142	ENSG00000258667	ENST00000660325	HIF1A-AS3	61461484	61462243	CD1cPluscDC_50392	openGene2openGene	RA
immune	cDC_CD1c	rs11089637	chr22	21621988	rs1555887364	ENSG00000161179	ENST00000398873	YDJC	21621943	21622424	CD1cPluscDC_102451	ocr2openGene	RA
immune	cDC_CD1c	rs17323934	chr7	26865151	rs73069540	ENSG00000122566	ENST00000678973	HNRNPA2B1	26864106	26865188	CD1cPluscDC_151155	openGene2openGene	T1D
immune	cDC_CD1c	rs62149416	chr2	60926668	rs34518355	ENSG00000228414	ENST00000452343	REL-DT	60926369	60926789	CD1cPluscDC_84029	openGene2openGene	PSO
immune	cDC_CD1c	rs4810485	chr20	46111557	rs6074022	ENSG00000101017	ENST00000695671	CD40	46111139	46111671	CD1cPluscDC_98759	ocr2openGene	SLE
immune	cDC_CD1c	rs7948458	chr11	2151600	rs7948458	ENSG00000130598	ENST00000252898	TNNI2	2151530	2151714	CD1cPluscDC_25806	openGene2openGene	T1D
immune	cDC_CD1c	rs11933540	chr4	26088753	rs7441808	ENSG00000168214	ENST00000514380	RBPJ	26088312	26088994	CD1cPluscDC_119070	ocr2openGene	RA
immune	cDC_CD1c	rs7130753	chr11	111562032	rs583032	ENSG00000110777	ENST00000525890	POU2AF1	111561829	111562055	CD1cPluscDC_32474	ocr2openGene	ALG
immune	cDC_CD1c	rs79157249	chr11	118926569	rs74584888	ENSG00000095139	ENST00000359415	ARCN1	118926213	118926634	CD1cPluscDC_33146	openGene2openGene	CRO
immune	cDC_CD1c	rs9926533	chr16	31106092	rs2032915	ENSG00000089280	ENST00000254108	FUS	31105684	31106128	CD1cPluscDC_60832	openGene2openGene	SLE
immune	cDC_CD1c	rs1031034	chr4	101347783	rs2850328	ENSG00000109332	ENST00000350435	UBE2D3	101346854	101348250	CD1cPluscDC_122612	openGene2openGene	VIT
immune	cDC_CD1c	rs4690229	chr4	973657	rs13137144	ENSG00000196810	ENST00000514984	CTBP1-DT	972915	973926	CD1cPluscDC_117520	openGene2openGene	SLE
immune	cDC_CD1c	rs5758343	chr22	41413899	rs132919	ENSG00000100412	ENST00000676792	ACO2	41413261	41414418	CD1cPluscDC_103978	ocr2openGene	ALG
immune	cDC_CD1c	rs17323934	chr7	26864711	rs17323934	ENSG00000122566	ENST00000678779	HNRNPA2B1	26864106	26865188	CD1cPluscDC_151155	openGene2openGene	T1D
immune	cDC_CD1c	rs2066819	chr12	56360038	rs2066818	ENSG00000196465	ENST00000550152	MYL6B	56359940	56360688	CD1cPluscDC_38373	openGene2openGene	PSO
immune	cDC_CD1c	rs17323934	chr7	26865151	rs73069540	ENSG00000122566	ENST00000678779	HNRNPA2B1	26864106	26865188	CD1cPluscDC_151155	openGene2openGene	T1D
immune	cDC_CD1c	rs56129466	chr11	128273495	rs79079002	ENSG00000245008	ENST00000531784	ENSG00000245008	128273345	128273872	CD1cPluscDC_33993	ocr2openGene	ALG
immune	cDC_CD1c	rs3197999	chr3	50632647	rs2040397	ENSG00000145050	ENST00000482262	MANF	50632438	50632983	CD1cPluscDC_108431	ocr2openGene	IBD
immune	cDC_CD1c	rs10200159	chr2	55617974	rs10200159	ENSG00000068912	ENST00000687723	ERLEC1	55617005	55618086	CD1cPluscDC_83689	openGene2openGene	VIT
immune	cDC_CD1c	rs2066819	chr12	56360038	rs2066818	ENSG00000110958	ENST00000414274	PTGES3	56359940	56360688	CD1cPluscDC_38373	openGene2openGene	PSO
immune	cDC_CD1c	rs5758343	chr22	41414166	rs132920	ENSG00000100412	ENST00000678688	ACO2	41413261	41414418	CD1cPluscDC_103978	ocr2openGene	ALG
immune	cDC_CD1c	rs2066819	chr12	56359090	rs57870697	ENSG00000110958	ENST00000414274	PTGES3	56358943	56359113	CD1cPluscDC_38372	openGene2openGene	PSO
immune	cDC_CD1c	rs2283792	chr22	21868030	rs9607340	ENSG00000100023	ENST00000681394	PPIL2	21867181	21868393	CD1cPluscDC_102478	openGene2openGene	MS
immune	cDC_CD1c	rs28449958	chr16	28822933	rs201131521	ENSG00000149930	ENST00000308893	TAOK2	28822507	28823307	CD1cPluscDC_60565	openGene2openGene	IBD
immune	cDC_CD1c	rs11335233	chr3	188390854	rs56046601	ENSG00000113916	ENST00000496823	BCL6	188389893	188391083	CD1cPluscDC_116599	ocr2openGene	HT
immune	cDC_CD1c	rs1385374	chr12	128789339	rs12312200	ENSG00000139370	ENST00000539703	SLC15A4	128789294	128789829	CD1cPluscDC_43251	ocr2openGene	SLE
immune	cDC_CD1c	rs545979	chr18	54269165	rs3017302	ENSG00000166845	ENST00000300091	C18orf54	54269159	54270256	CD1cPluscDC_73339	openGene2openGene	PSO
immune	cDC_CD1c	rs11933540	chr4	26088753	rs7441808	ENSG00000168214	ENST00000514675	RBPJ	26088312	26088994	CD1cPluscDC_119070	ocr2openGene	RA
immune	cDC_CD1c	rs11059927	chr12	128789339	rs12312200	ENSG00000139370	ENST00000376744	SLC15A4	128789294	128789829	CD1cPluscDC_43251	ocr2openGene	SLE
immune	cDC_CD1c	rs13010713	chr2	181170465	rs4667114	ENSG00000115232	ENST00000233573	ITGA4	181170309	181170597	CD1cPluscDC_91308	ocr2openGene	CEL
immune	cDC_CD1c	rs11335233	chr3	188401794	rs2030520	ENSG00000113916	ENST00000621333	BCL6	188401733	188401892	CD1cPluscDC_116602	ocr2openGene	HT
immune	cDC_CD1c	rs34593439	chr15	78937617	rs60254670	ENSG00000185787	ENST00000559345	MORF4L1	78937268	78937665	CD1cPluscDC_57112	openGene2openGene	T1D
immune	cDC_CD1c	rs1569723	chr20	46118343	rs1883832	ENSG00000080189	ENST00000372227	SLC35C2	46117751	46118385	CD1cPluscDC_98760	openGene2openGene	GD
immune	cDC_CD1c	rs36014129	chr6	26021644	rs41266779	ENSG00000276903	ENST00000613174	H2AC16	26021073	26022048	CD1cPluscDC_139690	openGene2openGene	SLE
immune	cDC_CD1c	rs9469899	chr6	34609999	rs2814978	ENSG00000124507	ENST00000620693	PACSIN1	34609605	34610103	CD1cPluscDC_140655	ocr2openGene	GD
immune	cDC_CD1c	rs4690229	chr4	986676	rs4690220	ENSG00000178950	ENST00000511163	GAK	986586	987592	CD1cPluscDC_117523	openGene2openGene	SLE
immune	cDC_CD1c	rs2038255	chr14	35122110	rs28365850	ENSG00000258704	ENST00000690110	SRP54-AS1	35121595	35122836	CD1cPluscDC_49226	openGene2openGene	ECZ
immune	cDC_CD1c	rs12445568	chr16	31010559	rs140820592	ENSG00000156885	ENST00000287490	COX6A2	31010540	31010859	CD1cPluscDC_60818	openGene2openGene	PSO
immune	cDC_CD1c	rs7552167	chr1	24189897	rs113333331	ENSG00000169504	ENST00000488683	CLIC4	24189612	24189928	CD1cPluscDC_1891	ocr2openGene	PSO
immune	cDC_CD1c	rs766751473	chr5	132460471	rs72797303	ENSG00000125347	ENST00000405885	IRF1	132460098	132460519	CD1cPluscDC_133791	ocr2openGene	T1D
immune	cDC_CD1c	rs10200159	chr2	55617974	rs10200159	ENSG00000143947	ENST00000478196	RPS27A	55617005	55618086	CD1cPluscDC_83689	openGene2openGene	VIT
immune	cDC_CD1c	rs766751473	chr5	132460471	rs72797303	ENSG00000125347	ENST00000681462	IRF1	132460098	132460519	CD1cPluscDC_133791	ocr2openGene	T1D
immune	cDC_CD1c	rs2298428	chr22	21587626	rs12484550	ENSG00000161179	ENST00000482998	YDJC	21587576	21588470	CD1cPluscDC_102449	ocr2openGene	CEL
immune	cDC_CD1c	rs12421615	chr11	64285685	rs887314	ENSG00000149743	ENST00000536158	TRPT1	64284480	64285922	CD1cPluscDC_29423	openGene2openGene	VIT
immune	cDC_CD1c	rs2298428	chr22	21587626	rs12484550	ENSG00000161179	ENST00000292778	YDJC	21587576	21588470	CD1cPluscDC_102449	ocr2openGene	CEL
immune	cDC_CD1c	rs17849501	chr1	183471396	rs41272536	ENSG00000135829	ENST00000483416	DHX9	183471034	183473072	CD1cPluscDC_11597	openGene2openGene	SLE
immune	cDC_CD1c	rs12156002	chr8	128174179	rs7825733	ENSG00000249859	ENST00000670535	PVT1	128174140	128174486	CD1cPluscDC_166959	ocr2openGene	SLE
immune	cDC_CD1c	rs2451258	chr6	159093095	rs2451278	ENSG00000271913	ENST00000665423	TAGAP-AS1	159092491	159093113	CD1cPluscDC_148394	openGene2openGene	PSO
immune	cDC_CD1c	rs1569723	chr20	46118343	rs1883832	ENSG00000124140	ENST00000626701	SLC12A5	46117751	46118385	CD1cPluscDC_98760	openGene2openGene	GD
immune	cDC_CD1c	rs2762051	chr13	50230580	rs2066656	ENSG00000231607	ENST00000458725	DLEU2	50230197	50230883	CD1cPluscDC_45774	ocr2openGene	CEL
immune	cDC_CD1c	rs9268839	chr6	32623139	rs9271587	ENSG00000204287	ENST00000374982	HLA-DRA	32622485	32623440	CD1cPluscDC_140399	ocr2openGene	RA
immune	cDC_CD1c	rs17849502	chr1	183471396	rs41272536	ENSG00000289099	ENST00000684838	ENSG00000289099	183471034	183473072	CD1cPluscDC_11597	openGene2openGene	SLE
immune	cDC_CD1c	rs9926533	chr16	31129478	rs9936329	ENSG00000103507	ENST00000566568	BCKDK	31128501	31129554	CD1cPluscDC_60837	openGene2openGene	SLE
immune	cDC_CD1c	rs3801810	chr7	26864711	rs17323934	ENSG00000122566	ENST00000618183	HNRNPA2B1	26864106	26865188	CD1cPluscDC_151155	openGene2openGene	CRO
immune	cDC_CD1c	rs55836957	chr11	128273495	rs79079002	ENSG00000245008	ENST00000572256	ENSG00000245008	128273345	128273872	CD1cPluscDC_33993	ocr2openGene	T1D
immune	cDC_CD1c	rs10876864	chr12	56042145	rs1131017	ENSG00000123374	ENST00000556276	CDK2	56041408	56042557	CD1cPluscDC_38334	openGene2openGene	ALG
immune	cDC_CD1c	rs1738074	chr6	159044945	rs1738074	ENSG00000271913	ENST00000646912	TAGAP-AS1	159044719	159045213	CD1cPluscDC_148380	openGene2openGene	CEL
immune	cDC_CD1c	rs1860545	chr12	6341779	rs767455	ENSG00000111640	ENST00000492719	GAPDH	6341549	6342199	CD1cPluscDC_35026	openGene2openGene	AS
immune	cDC_CD1c	rs4690229	chr4	973551	rs113075206	ENSG00000127415	ENST00000514698	IDUA	972915	973926	CD1cPluscDC_117520	openGene2openGene	SLE
immune	cDC_CD1c	rs17323934	chr7	26858021	rs3801805	ENSG00000105997	ENST00000521401	HOXA3	26857428	26858289	CD1cPluscDC_151152	openGene2openGene	T1D
immune	cDC_CD1c	rs12445568	chr16	30957268	rs4889599	ENSG00000103507	ENST00000567682	BCKDK	30956989	30957345	CD1cPluscDC_60809	openGene2openGene	PSO
immune	cDC_CD1c	rs10174949	chr2	8302118	rs10174949	ENSG00000235092	ENST00000691069	ID2-AS1	8302050	8302485	CD1cPluscDC_80477	ocr2openGene	ALG
immune	cDC_CD1c	rs79157249	chr11	118926294	rs73575428	ENSG00000172375	ENST00000528271	C2CD2L	118926213	118926634	CD1cPluscDC_33146	openGene2openGene	CRO
immune	cDC_CD1c	rs8054198	chr16	10944503	rs8054198	ENSG00000103342	ENST00000439887	GSPT1	10944160	10944979	CD1cPluscDC_59572	openGene2openGene	SLE
immune	cDC_CD1c	rs766751473	chr5	132295159	rs35260072	ENSG00000125347	ENST00000679820	IRF1	132295082	132295536	CD1cPluscDC_133762	openGene2openGene	T1D
immune	cDC_CD1c	rs231725	chr2	203909720	rs3116518	ENSG00000163599	ENST00000427473	CTLA4	203908883	203909969	CD1cPluscDC_92797	ocr2openGene	T1D
immune	cDC_CD1c	rs444210	chr6	166989912	rs2345571	ENSG00000026297	ENST00000366855	RNASET2	166989681	166990051	CD1cPluscDC_148913	ocr2openGene	CRO
immune	cDC_CD1c	rs1801274	chr1	161500252	rs7551957	ENSG00000118217	ENST00000681779	ATF6	161500156	161500634	CD1cPluscDC_10061	ocr2openGene	SLE
immune	cDC_CD1c	rs10200159	chr2	55618001	rs34380337	ENSG00000138035	ENST00000447944	PNPT1	55617005	55618086	CD1cPluscDC_83689	openGene2openGene	VIT
immune	cDC_CD1c	rs522127	chr3	160012361	rs485789	ENSG00000113810	ENST00000469858	SMC4	160011935	160012961	CD1cPluscDC_114839	openGene2openGene	MS
immune	cDC_CD1c	rs9611565	chr22	41381237	rs2234052	ENSG00000100387	ENST00000216225	RBX1	41381064	41382029	CD1cPluscDC_103975	openGene2openGene	VIT
immune	cDC_CD1c	rs522127	chr3	160012174	rs484600	ENSG00000113810	ENST00000469858	SMC4	160011935	160012961	CD1cPluscDC_114839	openGene2openGene	MS
immune	cDC_CD1c	rs10200159	chr2	55618001	rs34380337	ENSG00000138035	ENST00000415374	PNPT1	55617005	55618086	CD1cPluscDC_83689	openGene2openGene	VIT
immune	cDC_CD1c	rs1701704	chr12	56041628	rs705704	ENSG00000065361	ENST00000549061	ERBB3	56041408	56042557	CD1cPluscDC_38334	openGene2openGene	T1D
immune	cDC_CD1c	rs9611565	chr22	41381554	rs9607799	ENSG00000100387	ENST00000216225	RBX1	41381064	41382029	CD1cPluscDC_103975	openGene2openGene	VIT
immune	cDC_CD1c	rs7120737	chr11	47565510	rs11039300	ENSG00000175220	ENST00000524594	ARHGAP1	47565273	47566551	CD1cPluscDC_28593	openGene2openGene	MS
immune	cDC_CD1c	rs1701704	chr12	56041628	rs705704	ENSG00000065361	ENST00000684500	ERBB3	56041408	56042557	CD1cPluscDC_38334	openGene2openGene	T1D
immune	cDC_CD1c	rs116660017	chr1	161499981	rs116660017	ENSG00000118217	ENST00000679886	ATF6	161499479	161500089	CD1cPluscDC_10060	ocr2openGene	SLE
immune	cDC_CD1c	rs7120737	chr11	47565510	rs11039300	ENSG00000175213	ENST00000534481	ZNF408	47565273	47566551	CD1cPluscDC_28593	openGene2openGene	MS
immune	cDC_CD1c	rs1801274	chr1	161500252	rs7551957	ENSG00000118217	ENST00000367942	ATF6	161500156	161500634	CD1cPluscDC_10061	ocr2openGene	SLE
immune	cDC_CD1c	rs694739	chr11	64284975	rs2510066	ENSG00000149743	ENST00000539595	TRPT1	64284480	64285922	CD1cPluscDC_29423	openGene2openGene	MS
immune	cDC_CD1c	rs35954981	chr12	9733403	rs10492166	ENSG00000139112	ENST00000545859	GABARAPL1	9732985	9733464	CD1cPluscDC_35363	openGene2openGene	T1D
immune	cDC_CD1c	rs1701704	chr12	56041628	rs705704	ENSG00000065361	ENST00000551242	ERBB3	56041408	56042557	CD1cPluscDC_38334	openGene2openGene	T1D
immune	cDC_CD1c	rs34835	chr16	28532060	rs12446550	ENSG00000188603	ENST00000637699	CLN3	28532057	28532341	CD1cPluscDC_60548	ocr2openGene	T1D
immune	cDC_CD1c	rs522127	chr3	160012895	rs6771363	ENSG00000113810	ENST00000489573	SMC4	160011935	160012961	CD1cPluscDC_114839	openGene2openGene	MS
immune	cDC_CD1c	rs12421615	chr11	64284975	rs2510066	ENSG00000068831	ENST00000394432	RASGRP2	64284480	64285922	CD1cPluscDC_29423	openGene2openGene	VIT
immune	cDC_CD1c	rs34835	chr16	28532060	rs12446550	ENSG00000188603	ENST00000333496	CLN3	28532057	28532341	CD1cPluscDC_60548	ocr2openGene	T1D
immune	cDC_CD1c	rs522127	chr3	160012018	rs587422	ENSG00000113810	ENST00000462787	SMC4	160011935	160012961	CD1cPluscDC_114839	openGene2openGene	MS
immune	cDC_CD1c	rs10790268	chr11	118790689	rs57494551	ENSG00000196655	ENST00000447216	TRAPPC4	118790667	118791455	CD1cPluscDC_33120	openGene2openGene	RA
immune	cDC_CD1c	rs5987194	chrX	154007775	rs4898375	ENSG00000184216	ENST00000369974	IRAK1	154007738	154008428	CD1cPluscDC_180543	ocr2openGene	RA
immune	cDC_CD1c	rs112006329	chr11	575800	rs34793529	ENSG00000177963	ENST00000528357	RIC8A	575601	576768	CD1cPluscDC_25565	openGene2openGene	SLE
immune	cDC_CD1c	rs12445568	chr16	30957268	rs4889599	ENSG00000099364	ENST00000565690	FBXL19	30956989	30957345	CD1cPluscDC_60809	openGene2openGene	PSO
immune	cDC_CD1c	rs3748816	chr1	2642639	rs9970196	ENSG00000157881	ENST00000378466	PANK4	2642548	2643456	CD1cPluscDC_255	ocr2openGene	CEL
immune	cDC_CD1c	rs12445568	chr16	31033576	rs12445650	ENSG00000099364	ENST00000471231	FBXL19	31032735	31034157	CD1cPluscDC_60820	openGene2openGene	PSO
immune	cDC_CD1c	rs301807	chr1	8424763	rs301807	ENSG00000116288	ENST00000460192	PARK7	8423596	8424904	CD1cPluscDC_627	openGene2openGene	VIT
immune	cDC_CD1c	rs33993564	chr5	150846701	rs61270113	ENSG00000132912	ENST00000522625	DCTN4	150846655	150847591	CD1cPluscDC_135506	openGene2openGene	IBD
immune	cDC_CD1c	rs60131261	chr6	29850382	rs4711200	ENSG00000204623	ENST00000425604	ZNRD1ASP	29850096	29850449	CD1cPluscDC_140039	openGene2openGene	VIT
immune	cDC_CD1c	rs63406760	chr12	123364549	rs7485502	ENSG00000111011	ENST00000331738	RSRC2	123364403	123364594	CD1cPluscDC_42930	openGene2openGene	ALG
immune	cDC_CD1c	rs545979	chr18	54269165	rs3017302	ENSG00000141646	ENST00000592911	SMAD4	54269159	54270256	CD1cPluscDC_73339	openGene2openGene	PSO
immune	cDC_CD1c	rs479844	chr11	65791795	rs10791824	ENSG00000172977	ENST00000533441	KAT5	65791611	65792152	CD1cPluscDC_29669	openGene2openGene	ALG
immune	cDC_CD1c	rs116660017	chr1	161499981	rs116660017	ENSG00000118217	ENST00000680633	ATF6	161499479	161500089	CD1cPluscDC_10060	ocr2openGene	SLE
immune	cDC_CD1c	rs1887428	chr9	4984530	rs1887428	ENSG00000080503	ENST00000357248	SMARCA2	4984436	4985577	CD1cPluscDC_168548	openGene2openGene	IBD
immune	cDC_CD1c	rs522127	chr3	160012174	rs484600	ENSG00000113810	ENST00000485867	SMC4	160011935	160012961	CD1cPluscDC_114839	openGene2openGene	MS
immune	cDC_CD1c	rs11714843	chr3	119498465	rs2280670	ENSG00000242052	ENST00000495649	RPL10P7	119498088	119499033	CD1cPluscDC_111633	openGene2openGene	JIA
immune	cDC_CD1c	rs564976	chr3	160012090	rs483714	ENSG00000068885	ENST00000465972	IFT80	160011935	160012961	CD1cPluscDC_114839	openGene2openGene	SLE
immune	cDC_CD1c	rs1920296	chr3	121835005	rs72421117	ENSG00000173230	ENST00000340645	GOLGB1	121834572	121835484	CD1cPluscDC_111768	openGene2openGene	MS
immune	cDC_CD1c	rs33993564	chr5	150846690	rs33993564	ENSG00000132912	ENST00000522625	DCTN4	150846655	150847591	CD1cPluscDC_135506	openGene2openGene	IBD
immune	cDC_CD1c	rs3801810	chr7	26864711	rs17323934	ENSG00000122566	ENST00000678935	HNRNPA2B1	26864106	26865188	CD1cPluscDC_151155	openGene2openGene	CRO
immune	cDC_CD1c	rs12421615	chr11	64284975	rs2510066	ENSG00000182450	ENST00000536690	KCNK4	64284480	64285922	CD1cPluscDC_29423	openGene2openGene	VIT
immune	cDC_CD1c	rs3801810	chr7	26865151	rs73069540	ENSG00000122566	ENST00000677839	HNRNPA2B1	26864106	26865188	CD1cPluscDC_151155	openGene2openGene	CRO
immune	cDC_CD1c	rs4809219	chr20	63740795	rs6062510	ENSG00000275812	ENST00000620908	ENSG00000275812	63740587	63741314	CD1cPluscDC_100107	openGene2openGene	ECZ
immune	cDC_CD1c	rs694739	chr11	64340263	rs663743	ENSG00000149743	ENST00000536234	TRPT1	64340024	64340920	CD1cPluscDC_29433	openGene2openGene	MS
immune	cDC_CD1c	rs3024493	chr1	206770623	rs3024493	ENSG00000203710	ENST00000530487	CR1	206770556	206770906	CD1cPluscDC_13325	openGene2openGene	T1D
immune	cDC_CD1c	rs1887428	chr9	4984530	rs1887428	ENSG00000080503	ENST00000637806	SMARCA2	4984436	4985577	CD1cPluscDC_168548	openGene2openGene	IBD
immune	cDC_CD1c	rs1463485	chr17	75855927	rs936394	ENSG00000141569	ENST00000543309	TRIM65	75855229	75856192	CD1cPluscDC_69714	openGene2openGene	SLE
immune	cDC_CD1c	rs1463485	chr17	75855710	rs1463485	ENSG00000141569	ENST00000540128	TRIM65	75855229	75856192	CD1cPluscDC_69714	openGene2openGene	SLE
immune	cDC_CD1c	rs694739	chr11	64340263	rs663743	ENSG00000149743	ENST00000541278	TRPT1	64340024	64340920	CD1cPluscDC_29433	openGene2openGene	MS
immune	cDC_CD1c	rs6716355	chr2	181305318	rs17365411	ENSG00000077232	ENST00000679526	DNAJC10	181305203	181306123	CD1cPluscDC_91322	openGene2openGene	MS
immune	cDC_CD1c	rs1463485	chr17	75855710	rs1463485	ENSG00000141569	ENST00000543309	TRIM65	75855229	75856192	CD1cPluscDC_69714	openGene2openGene	SLE
immune	cDC_CD1c	rs77599401	chr1	206680079	rs7531969	ENSG00000237605	ENST00000654354	DYRK3-AS1	206679549	206680174	CD1cPluscDC_13305	ocr2openGene	T1D
immune	cDC_CD1c	rs564976	chr3	160012131	rs10575904	ENSG00000068885	ENST00000478460	IFT80	160011935	160012961	CD1cPluscDC_114839	openGene2openGene	SLE
immune	cDC_CD1c	rs181826	chr5	142134401	rs7723666	ENSG00000171720	ENST00000523088	HDAC3	142134034	142134948	CD1cPluscDC_134694	openGene2openGene	CRO
immune	cDC_CD1c	rs2233424	chr6	44263742	rs3799963	ENSG00000157593	ENST00000393812	SLC35B2	44263471	44263784	CD1cPluscDC_141605	ocr2openGene	RA
immune	cDC_CD1c	rs11624293	chr14	88006251	rs8005161	ENSG00000042317	ENST00000553908	SPATA7	88006068	88006806	CD1cPluscDC_51965	ocr2openGene	AS
immune	cDC_CD1c	rs77599401	chr1	206685302	rs181345810	ENSG00000237605	ENST00000669393	DYRK3-AS1	206684717	206686346	CD1cPluscDC_13306	openGene2openGene	T1D
immune	cDC_CD1c	rs7187776	chr16	28824359	rs149808056	ENSG00000168488	ENST00000566007	ATXN2L	28823678	28824498	CD1cPluscDC_60566	openGene2openGene	T1D
immune	cDC_CD1c	rs7723899	chr5	96881988	rs11375466	ENSG00000247121	ENST00000655392	ENSG00000247121	96881814	96882161	CD1cPluscDC_131886	openGene2openGene	CRO
immune	cDC_CD1c	rs1463485	chr17	75855927	rs936394	ENSG00000132478	ENST00000586527	UNK	75855229	75856192	CD1cPluscDC_69714	openGene2openGene	SLE
immune	cDC_CD1c	rs11624293	chr14	88006251	rs8005161	ENSG00000042317	ENST00000557724	SPATA7	88006068	88006806	CD1cPluscDC_51965	ocr2openGene	AS
immune	cDC_CD1c	rs34835	chr16	28554346	rs7191618	ENSG00000188603	ENST00000565140	CLN3	28553727	28554430	CD1cPluscDC_60552	openGene2openGene	T1D
immune	cDC_CD1c	rs1463485	chr17	75855927	rs936394	ENSG00000132478	ENST00000592629	UNK	75855229	75856192	CD1cPluscDC_69714	openGene2openGene	SLE
immune	cDC_CD1c	rs1463485	chr17	75855710	rs1463485	ENSG00000132478	ENST00000592629	UNK	75855229	75856192	CD1cPluscDC_69714	openGene2openGene	SLE
immune	cDC_CD1c	rs11624293	chr14	88006251	rs8005161	ENSG00000042317	ENST00000555534	SPATA7	88006068	88006806	CD1cPluscDC_51965	ocr2openGene	AS
immune	cDC_CD1c	rs11624293	chr14	88006251	rs8005161	ENSG00000042317	ENST00000393545	SPATA7	88006068	88006806	CD1cPluscDC_51965	ocr2openGene	AS
immune	cDC_CD1c	rs149010539	chr3	49673997	chr3:49711430	ENSG00000178057	ENST00000480392	NDUFAF3	49673623	49674694	CD1cPluscDC_108298	openGene2openGene	CRO
immune	cDC_CD1c	rs13018977	chr2	241316415	rs13006939	ENSG00000115677	ENST00000449504	HDLBP	241314939	241316471	CD1cPluscDC_95559	openGene2openGene	T1D
immune	cDC_CD1c	rs9469899	chr6	34792107	rs6934662	ENSG00000065029	ENST00000491400	ZNF76	34791474	34793259	CD1cPluscDC_140665	openGene2openGene	GD
immune	cDC_CD1c	rs9469899	chr6	34792806	rs7752522	ENSG00000065029	ENST00000491400	ZNF76	34791474	34793259	CD1cPluscDC_140665	openGene2openGene	GD
immune	cDC_CD1c	rs9469899	chr6	34792548	rs7752060	ENSG00000065029	ENST00000491400	ZNF76	34791474	34793259	CD1cPluscDC_140665	openGene2openGene	GD
immune	cDC_CD1c	rs5758343	chr22	41413619	rs202634	ENSG00000100410	ENST00000459687	PHF5A	41413261	41414418	CD1cPluscDC_103978	ocr2openGene	ALG
immune	cDC_CD1c	rs12440045	chr15	41495387	rs1655558	ENSG00000243789	ENST00000408047	JMJD7	41495306	41495702	CD1cPluscDC_54424	openGene2openGene	ALG
immune	cDC_CD1c	rs5758343	chr22	41413633	rs202635	ENSG00000100410	ENST00000459687	PHF5A	41413261	41414418	CD1cPluscDC_103978	ocr2openGene	ALG
immune	cDC_CD1c	rs182429	chr6	159044945	rs1738074	ENSG00000271913	ENST00000670185	TAGAP-AS1	159044719	159045213	CD1cPluscDC_148380	openGene2openGene	T1D
immune	cDC_CD1c	rs34779708	chr10	35127585	rs12765038	ENSG00000108094	ENST00000693739	CUL2	35126547	35127847	CD1cPluscDC_19128	openGene2openGene	IBD
immune	cDC_CD1c	rs5758343	chr22	41381311	rs2234053	ENSG00000196419	ENST00000405506	XRCC6	41381064	41382029	CD1cPluscDC_103975	openGene2openGene	ALG
immune	cDC_CD1c	rs5758343	chr22	41413619	rs202634	ENSG00000100410	ENST00000216252	PHF5A	41413261	41414418	CD1cPluscDC_103978	ocr2openGene	ALG
immune	cDC_CD1c	rs28414437	chr14	80996305	rs4903961	ENSG00000165417	ENST00000553612	GTF2A1	80996212	80996778	CD1cPluscDC_51763	ocr2openGene	GD
immune	cDC_CD1c	rs12445568	chr16	31033362	rs58726213	ENSG00000099377	ENST00000562932	HSD3B7	31032735	31034157	CD1cPluscDC_60820	openGene2openGene	PSO
immune	cDC_CD1c	rs182429	chr6	159044945	rs1738074	ENSG00000271913	ENST00000668318	TAGAP-AS1	159044719	159045213	CD1cPluscDC_148380	openGene2openGene	T1D
immune	cDC_CD1c	rs28414437	chr14	80996305	rs4903961	ENSG00000165417	ENST00000434192	GTF2A1	80996212	80996778	CD1cPluscDC_51763	ocr2openGene	GD
immune	cDC_CD1c	rs28449958	chr16	28824361	rs138159013	ENSG00000168488	ENST00000562686	ATXN2L	28823678	28824498	CD1cPluscDC_60566	openGene2openGene	IBD
immune	cDC_CD1c	rs10200159	chr2	55617974	rs10200159	ENSG00000085760	ENST00000417363	MTIF2	55617005	55618086	CD1cPluscDC_83689	openGene2openGene	VIT
immune	cDC_CD1c	rs2790159	chr10	58267362	rs1339580	ENSG00000072401	ENST00000615793	UBE2D1	58266903	58268368	CD1cPluscDC_20056	openGene2openGene	CRO
immune	cDC_CD1c	rs5758343	chr22	41381554	rs9607799	ENSG00000100412	ENST00000678819	ACO2	41381064	41382029	CD1cPluscDC_103975	openGene2openGene	ALG
immune	cDC_CD1c	rs1048990	chr14	35292469	rs1048990	ENSG00000100890	ENST00000604948	PRORP	35291940	35292872	CD1cPluscDC_49247	openGene2openGene	ALG
immune	cDC_CD1c	rs2188962	chr5	132460471	rs72797303	ENSG00000283782	ENST00000638504	ENSG00000283782	132460098	132460519	CD1cPluscDC_133791	ocr2openGene	CRO
immune	cDC_CD1c	rs1043101	chr11	35303803	rs34697063	ENSG00000149089	ENST00000395787	APIP	35303787	35304285	CD1cPluscDC_27966	openGene2openGene	VIT
immune	cDC_CD1c	rs5758343	chr22	41544367	rs11554327	ENSG00000196419	ENST00000360079	XRCC6	41543828	41544908	CD1cPluscDC_103997	openGene2openGene	ALG
immune	cDC_CD1c	rs2266959	chr22	21587718	rs9621715	ENSG00000161180	ENST00000425975	CCDC116	21587576	21588470	CD1cPluscDC_102449	ocr2openGene	JIA
immune	cDC_CD1c	rs5758343	chr22	41544520	rs28623192	ENSG00000196419	ENST00000360079	XRCC6	41543828	41544908	CD1cPluscDC_103997	openGene2openGene	ALG
immune	cDC_CD1c	rs7723899	chr5	97009365	rs11414909	ENSG00000164308	ENST00000515387	ERAP2	97009181	97009988	CD1cPluscDC_131898	ocr2openGene	CRO
immune	cDC_CD1c	rs60652743	chr19	46718300	rs313839	ENSG00000090372	ENST00000601631	STRN4	46718158	46718776	CD1cPluscDC_78857	openGene2openGene	T1D
immune	cDC_CD1c	rs9469899	chr6	34793179	rs11755420	ENSG00000124562	ENST00000244520	SNRPC	34791474	34793259	CD1cPluscDC_140665	openGene2openGene	GD
immune	cDC_CD1c	rs7723899	chr5	96896541	rs200833468	ENSG00000247121	ENST00000660988	ENSG00000247121	96896248	96897358	CD1cPluscDC_131888	openGene2openGene	CRO
immune	cDC_CD1c	rs7204270	chr16	30183519	rs930392	ENSG00000169221	ENST00000478158	TBC1D10B	30182827	30183698	CD1cPluscDC_60716	openGene2openGene	MS
immune	cDC_CD1c	rs1738074	chr6	159044945	rs1738074	ENSG00000224478	ENST00000665691	ENSG00000224478	159044719	159045213	CD1cPluscDC_148380	openGene2openGene	CEL
immune	cDC_CD1c	rs4671601	chr2	64609133	rs4671601	ENSG00000011523	ENST00000475851	CEP68	64608928	64609970	CD1cPluscDC_84286	ocr2openGene	ALG
immune	cDC_CD1c	rs5758343	chr22	41381554	rs9607799	ENSG00000100412	ENST00000677698	ACO2	41381064	41382029	CD1cPluscDC_103975	openGene2openGene	ALG
immune	cDC_CD1c	rs71353922	chr19	46718501	rs10412340	ENSG00000090372	ENST00000596016	STRN4	46718158	46718776	CD1cPluscDC_78857	openGene2openGene	T1D
immune	cDC_CD1c	rs4917129	chr7	50267184	rs9656588	ENSG00000185811	ENST00000646110	IKZF1	50266828	50267503	CD1cPluscDC_152845	ocr2openGene	CRO
immune	cDC_CD1c	rs9268839	chr6	32623364	rs9271591	ENSG00000196735	ENST00000343139	HLA-DQA1	32622485	32623440	CD1cPluscDC_140399	ocr2openGene	RA
immune	cDC_CD1c	rs1701704	chr12	56041628	rs705704	ENSG00000170515	ENST00000550166	PA2G4	56041408	56042557	CD1cPluscDC_38334	openGene2openGene	T1D
immune	cDC_CD1c	rs519973	chr3	187917444	rs12638043	ENSG00000188001	ENST00000433971	TPRG1	187917144	187917514	CD1cPluscDC_116531	ocr2openGene	ALG
immune	cDC_CD1c	rs5758343	chr22	41381909	rs2234059	ENSG00000100412	ENST00000471094	ACO2	41381064	41382029	CD1cPluscDC_103975	openGene2openGene	ALG
immune	cDC_CD1c	rs11675538	chr2	65431010	rs12993075	ENSG00000011523	ENST00000475851	CEP68	65430450	65431601	CD1cPluscDC_84402	openGene2openGene	UC
immune	cDC_CD1c	rs7723899	chr5	96896541	rs200833468	ENSG00000164308	ENST00000507346	ERAP2	96896248	96897358	CD1cPluscDC_131888	openGene2openGene	CRO
immune	cDC_CD1c	rs5758343	chr22	41381554	rs9607799	ENSG00000100412	ENST00000471094	ACO2	41381064	41382029	CD1cPluscDC_103975	openGene2openGene	ALG
immune	cDC_CD1c	rs7187776	chr16	28863801	rs7198606	ENSG00000168488	ENST00000564656	ATXN2L	28862902	28864163	CD1cPluscDC_60570	openGene2openGene	T1D
immune	cDC_CD1c	rs12128789	chr1	212699510	rs73079851	ENSG00000203705	ENST00000533650	TATDN3	212698860	212700069	CD1cPluscDC_13870	openGene2openGene	T1D
immune	cDC_CD1c	rs36014129	chr6	26199675	rs34961555	ENSG00000276966	ENST00000615164	H4C5	26198735	26199952	CD1cPluscDC_139722	openGene2openGene	SLE
immune	cDC_CD1c	rs4490209	chr2	100142616	rs13003982	ENSG00000144218	ENST00000672269	AFF3	100141978	100142848	CD1cPluscDC_86201	openGene2openGene	T1D
immune	cDC_CD1c	rs34779708	chr10	35126627	rs4934730	ENSG00000108094	ENST00000687194	CUL2	35126547	35127847	CD1cPluscDC_19128	openGene2openGene	IBD
immune	cDC_CD1c	rs34779708	chr10	35126627	rs4934730	ENSG00000108094	ENST00000692866	CUL2	35126547	35127847	CD1cPluscDC_19128	openGene2openGene	IBD
immune	cDC_CD1c	rs9469899	chr6	34792451	rs7769820	ENSG00000124562	ENST00000374017	SNRPC	34791474	34793259	CD1cPluscDC_140665	openGene2openGene	GD
immune	cDC_CD1c	rs11590283	chr1	1308516	rs61766198	ENSG00000127054	ENST00000526113	INTS11	1307743	1308825	CD1cPluscDC_94	openGene2openGene	SLE
immune	cDC_CD1c	rs7723899	chr5	96897102	rs2161657	ENSG00000247121	ENST00000655392	ENSG00000247121	96896248	96897358	CD1cPluscDC_131888	openGene2openGene	CRO
immune	cDC_CD1c	rs12128789	chr1	212699732	rs2202683	ENSG00000203705	ENST00000525569	TATDN3	212698860	212700069	CD1cPluscDC_13870	openGene2openGene	T1D
immune	cDC_CD1c	rs34779708	chr10	35185771	rs4934540	ENSG00000230534	ENST00000457255	ENSG00000230534	35185710	35185862	CD1cPluscDC_19133	ocr2openGene	IBD
immune	cDC_CD1c	rs7132277	chr12	123364549	rs7485502	ENSG00000111011	ENST00000433877	RSRC2	123364403	123364594	CD1cPluscDC_42930	openGene2openGene	MS
immune	cDC_CD1c	rs10985070	chr9	120934593	rs10739581	ENSG00000119397	ENST00000687076	CNTRL	120934444	120934684	CD1cPluscDC_173984	ocr2openGene	RA
immune	cDC_CD1c	rs9469899	chr6	34792548	rs7752060	ENSG00000124562	ENST00000474635	SNRPC	34791474	34793259	CD1cPluscDC_140665	openGene2openGene	GD
immune	cDC_CD1c	rs10985070	chr9	120934593	rs10739581	ENSG00000119397	ENST00000688065	CNTRL	120934444	120934684	CD1cPluscDC_173984	ocr2openGene	RA
immune	cDC_CD1c	rs8107548	chr19	49363759	rs2288480	ENSG00000104888	ENST00000600601	SLC17A7	49363351	49363989	CD1cPluscDC_79195	openGene2openGene	MS
immune	cDC_CD1c	rs3825568	chr14	68794755	rs2236262	ENSG00000072121	ENST00000678382	ZFYVE26	68794433	68794779	CD1cPluscDC_50858	openGene2openGene	JIA
immune	cDC_CD1c	rs425648	chr19	18086934	rs393548	ENSG00000096996	ENST00000598019	IL12RB1	18086894	18087230	CD1cPluscDC_77084	openGene2openGene	SLE
immune	cDC_CD1c	rs34779708	chr10	35149409	rs12761675	ENSG00000253054	ENST00000517245	RNU7-77P	35149103	35149944	CD1cPluscDC_19130	openGene2openGene	IBD
immune	cDC_CD1c	rs5758343	chr22	41448782	rs202657	ENSG00000100412	ENST00000466237	ACO2	41448247	41448808	CD1cPluscDC_103987	openGene2openGene	ALG
immune	cDC_CD1c	rs28449958	chr16	28880144	rs8055138	ENSG00000168488	ENST00000566080	ATXN2L	28879605	28880534	CD1cPluscDC_60572	openGene2openGene	IBD
immune	cDC_CD1c	rs2066819	chr12	56267121	rs60542959	ENSG00000170581	ENST00000650805	STAT2	56266599	56267594	CD1cPluscDC_38363	openGene2openGene	PSO
immune	cDC_CD1c	rs10876864	chr12	56042145	rs1131017	ENSG00000135482	ENST00000257940	ZC3H10	56041408	56042557	CD1cPluscDC_38334	openGene2openGene	ALG
immune	cDC_CD1c	rs3197999	chr3	49386850	rs6793308	ENSG00000067560	ENST00000678921	RHOA	49386104	49386868	CD1cPluscDC_108274	ocr2openGene	IBD
immune	cDC_CD1c	rs1966115	chr8	78665491	rs3808619	ENSG00000147586	ENST00000521605	MRPS28	78665361	78666837	CD1cPluscDC_163747	openGene2openGene	SLE
immune	cDC_CD1c	rs2495365	chr1	2593018	rs745367	ENSG00000157911	ENST00000507596	PEX10	2592721	2593111	CD1cPluscDC_253	openGene2openGene	UC
immune	cDC_CD1c	rs766751473	chr5	132295159	rs35260072	ENSG00000125347	ENST00000679500	IRF1	132295082	132295536	CD1cPluscDC_133762	openGene2openGene	T1D
immune	cDC_CD1c	rs11675538	chr2	65436100	rs11126038	ENSG00000138069	ENST00000494188	RAB1A	65435730	65436114	CD1cPluscDC_84405	openGene2openGene	UC
immune	cDC_CD1c	rs181826	chr5	142134401	rs7723666	ENSG00000120318	ENST00000512390	ARAP3	142134034	142134948	CD1cPluscDC_134694	openGene2openGene	CRO
immune	cDC_CD1c	rs11675538	chr2	65436100	rs11126038	ENSG00000138069	ENST00000398529	RAB1A	65435730	65436114	CD1cPluscDC_84405	openGene2openGene	UC
immune	cDC_CD1c	rs36016881	chr1	7961913	rs35675666	ENSG00000232912	ENST00000449895	RERE-AS1	7961100	7962022	CD1cPluscDC_584	openGene2openGene	IBD
immune	cDC_CD1c	rs11675538	chr2	65431010	rs12993075	ENSG00000138069	ENST00000409784	RAB1A	65430450	65431601	CD1cPluscDC_84402	openGene2openGene	UC
immune	cDC_CD1c	rs2495365	chr1	2556327	rs2227313	ENSG00000157911	ENST00000514502	PEX10	2555513	2556689	CD1cPluscDC_246	openGene2openGene	UC
immune	cDC_CD1c	rs131658	chr22	21568167	rs11089620	ENSG00000283871	ENST00000385018	MIR130B	21567542	21568444	CD1cPluscDC_102447	openGene2openGene	SLE
immune	cDC_CD1c	rs3197999	chr3	50515725	rs35694819	ENSG00000004838	ENST00000231749	ZMYND10	50515303	50516304	CD1cPluscDC_108405	ocr2openGene	IBD
immune	cDC_CD1c	rs9846396	chr3	141402972	rs2871960	ENSG00000155893	ENST00000286353	PXYLP1	141401963	141403102	CD1cPluscDC_113361	openGene2openGene	MS
immune	cDC_CD1c	rs1048990	chr14	35122110	rs28365850	ENSG00000259002	ENST00000553697	ENSG00000259002	35121595	35122836	CD1cPluscDC_49226	openGene2openGene	ALG
immune	cDC_CD1c	rs3197999	chr3	48685869	rs6792510	ENSG00000114268	ENST00000467176	PFKFB4	48685574	48686317	CD1cPluscDC_108210	openGene2openGene	IBD
immune	cDC_CD1c	rs2304206	chr19	49677009	rs975484	ENSG00000142541	ENST00000678187	RPL13A	49676611	49677384	CD1cPluscDC_79245	openGene2openGene	VIT
immune	cDC_CD1c	rs2304206	chr19	49677009	rs975484	ENSG00000142541	ENST00000678146	RPL13A	49676611	49677384	CD1cPluscDC_79245	openGene2openGene	VIT
immune	cDC_CD1c	rs11590283	chr1	1308516	rs61766198	ENSG00000078808	ENST00000459994	SDF4	1307743	1308825	CD1cPluscDC_94	openGene2openGene	SLE
immune	cDC_CD1c	rs5758343	chr22	41544367	rs11554327	ENSG00000100412	ENST00000466237	ACO2	41543828	41544908	CD1cPluscDC_103997	openGene2openGene	ALG
immune	cDC_CD1c	rs4686953	chr3	188401794	rs2030520	ENSG00000188001	ENST00000433971	TPRG1	188401733	188401892	CD1cPluscDC_116602	ocr2openGene	MS
immune	cDC_CD1c	rs212388	chr6	159093095	rs2451278	ENSG00000271913	ENST00000685651	TAGAP-AS1	159092491	159093113	CD1cPluscDC_148394	openGene2openGene	CRO
immune	cDC_CD1c	rs12421615	chr11	64285685	rs887314	ENSG00000173153	ENST00000000442	ESRRA	64284480	64285922	CD1cPluscDC_29423	openGene2openGene	VIT
immune	cDC_CD1c	rs1031034	chr4	101346296	rs2583391	ENSG00000138821	ENST00000682549	SLC39A8	101346288	101346510	CD1cPluscDC_122610	openGene2openGene	VIT
immune	cDC_CD1c	rs522127	chr3	160012895	rs6771363	ENSG00000068885	ENST00000498145	IFT80	160011935	160012961	CD1cPluscDC_114839	openGene2openGene	MS
immune	cDC_CD1c	rs1249910	chr3	112676994	rs12637953	ENSG00000163607	ENST00000295864	GTPBP8	112676663	112677397	CD1cPluscDC_111186	ocr2openGene	ECZ
immune	cDC_CD1c	rs2017445	chr12	56041720	rs705705	ENSG00000182796	ENST00000636428	TMEM198B	56041408	56042557	CD1cPluscDC_38334	openGene2openGene	VIT
immune	cDC_CD1c	rs6908626	chr6	90296024	rs6908626	ENSG00000118412	ENST00000547893	CASP8AP2	90295848	90296562	CD1cPluscDC_143615	openGene2openGene	T1D
immune	cDC_CD1c	rs3197999	chr3	49386850	rs6793308	ENSG00000114316	ENST00000464168	USP4	49386104	49386868	CD1cPluscDC_108274	ocr2openGene	IBD
immune	cDC_CD1c	rs212388	chr6	159093095	rs2451278	ENSG00000271913	ENST00000670185	TAGAP-AS1	159092491	159093113	CD1cPluscDC_148394	openGene2openGene	CRO
immune	cDC_CD1c	rs12142199	chr1	1308516	rs61766198	ENSG00000127054	ENST00000531377	INTS11	1307743	1308825	CD1cPluscDC_94	openGene2openGene	SLE
immune	cDC_CD1c	rs6908626	chr6	90296024	rs6908626	ENSG00000118412	ENST00000548224	CASP8AP2	90295848	90296562	CD1cPluscDC_143615	openGene2openGene	T1D
immune	cDC_CD1c	rs1031034	chr4	101346296	rs2583391	ENSG00000138821	ENST00000683221	SLC39A8	101346288	101346510	CD1cPluscDC_122610	openGene2openGene	VIT
immune	cDC_CD1c	rs3197999	chr3	49352409	rs17080528	ENSG00000114316	ENST00000416417	USP4	49352335	49352683	CD1cPluscDC_108270	ocr2openGene	IBD
immune	cDC_CD1c	rs3197999	chr3	49416401	rs6997	ENSG00000114316	ENST00000486549	USP4	49416341	49416587	CD1cPluscDC_108279	openGene2openGene	IBD
immune	cDC_CD1c	rs859637	chr1	172719772	rs859619	ENSG00000234741	ENST00000692994	GAS5	172719717	172719970	CD1cPluscDC_10792	ocr2openGene	CEL
immune	cDC_CD1c	rs5758343	chr22	41413899	rs132919	ENSG00000183864	ENST00000327492	TOB2	41413261	41414418	CD1cPluscDC_103978	ocr2openGene	ALG
immune	cDC_CD1c	rs4810485	chr20	46118343	rs1883832	ENSG00000080189	ENST00000543605	SLC35C2	46117751	46118385	CD1cPluscDC_98760	openGene2openGene	SLE
immune	cDC_CD1c	rs1031034	chr4	101347783	rs2850328	ENSG00000138821	ENST00000356736	SLC39A8	101346854	101348250	CD1cPluscDC_122612	openGene2openGene	VIT
immune	cDC_CD1c	rs1031034	chr4	101347783	rs2850328	ENSG00000138821	ENST00000424970	SLC39A8	101346854	101348250	CD1cPluscDC_122612	openGene2openGene	VIT
immune	cDC_CD1c	rs10220572	chr14	88006251	rs8005161	ENSG00000100722	ENST00000251038	ZC3H14	88006068	88006806	CD1cPluscDC_51965	ocr2openGene	IBD
immune	cDC_CD1c	rs1031034	chr4	101347783	rs2850328	ENSG00000138821	ENST00000683173	SLC39A8	101346854	101348250	CD1cPluscDC_122612	openGene2openGene	VIT
immune	cDC_CD1c	rs28449958	chr16	28507775	rs153109	ENSG00000188603	ENST00000568452	CLN3	28507688	28508434	CD1cPluscDC_60545	openGene2openGene	IBD
immune	cDC_CD1c	rs7723899	chr5	96896438	rs2548538	ENSG00000058729	ENST00000511293	RIOK2	96896248	96897358	CD1cPluscDC_131888	openGene2openGene	CRO
immune	cDC_CD1c	rs9989735	chr2	230226625	rs6734753	ENSG00000067066	ENST00000432979	SP100	230226009	230226645	CD1cPluscDC_94558	openGene2openGene	MS
immune	cDC_CD1c	rs13018977	chr2	241316415	rs13006939	ENSG00000142327	ENST00000451363	RNPEPL1	241314939	241316471	CD1cPluscDC_95559	openGene2openGene	T1D
immune	cDC_CD1c	rs9989735	chr2	230226626	rs6705808	ENSG00000067066	ENST00000340126	SP100	230226009	230226645	CD1cPluscDC_94558	openGene2openGene	MS
immune	cDC_CD1c	rs74610550	chr19	1180566	rs72977562	ENSG00000064932	ENST00000587673	SBNO2	1180366	1181007	CD1cPluscDC_75119	ocr2openGene	CRO
immune	cDC_CD1c	rs60946162	chr3	188390854	rs56046601	ENSG00000234076	ENST00000444488	TPRG1-AS1	188389893	188391083	CD1cPluscDC_116599	ocr2openGene	ALG
immune	cDC_CD1c	rs11246217	chr11	575800	rs34793529	ENSG00000177542	ENST00000481290	SLC25A22	575601	576768	CD1cPluscDC_25565	openGene2openGene	SLE
immune	cDC_CD1c	rs1143679	chr16	31288153	rs13338069	ENSG00000177238	ENST00000613872	TRIM72	31287742	31288160	CD1cPluscDC_60863	ocr2openGene	SLE
immune	cDC_CD1c	rs112006329	chr11	575800	rs34793529	ENSG00000177542	ENST00000527127	SLC25A22	575601	576768	CD1cPluscDC_25565	openGene2openGene	SLE
immune	cDC_CD1c	rs112006329	chr11	575800	rs34793529	ENSG00000177542	ENST00000527723	SLC25A22	575601	576768	CD1cPluscDC_25565	openGene2openGene	SLE
immune	cDC_CD1c	rs1048990	chr14	35292469	rs1048990	ENSG00000151327	ENST00000553852	FAM177A1	35291940	35292872	CD1cPluscDC_49247	openGene2openGene	ALG
immune	cDC_CD1c	rs75637965	chr8	11457482	rs61251746	ENSG00000164733	ENST00000525076	CTSB	11456511	11457490	CD1cPluscDC_159697	ocr2openGene	MS
immune	cDC_CD1c	rs7723899	chr5	96896995	rs2548535	ENSG00000058729	ENST00000511012	RIOK2	96896248	96897358	CD1cPluscDC_131888	openGene2openGene	CRO
immune	cDC_CD1c	rs2265189	chr10	30433979	rs306587	ENSG00000120616	ENST00000469059	EPC1	30433289	30434366	CD1cPluscDC_18758	openGene2openGene	CRO
immune	cDC_CD1c	rs79157249	chr11	118926294	rs73575428	ENSG00000160695	ENST00000621676	VPS11	118926213	118926634	CD1cPluscDC_33146	openGene2openGene	CRO
immune	cDC_CD1c	rs10174949	chr2	8302417	rs891058	ENSG00000236008	ENST00000648900	LINC01814	8302050	8302485	CD1cPluscDC_80477	ocr2openGene	ALG
immune	cDC_CD1c	rs10068717	chr5	142134462	rs7705547	ENSG00000164620	ENST00000518025	RELL2	142134034	142134948	CD1cPluscDC_134694	openGene2openGene	ALG
immune	cDC_CD1c	rs112006329	chr11	575800	rs34793529	ENSG00000177542	ENST00000525010	SLC25A22	575601	576768	CD1cPluscDC_25565	openGene2openGene	SLE
immune	cDC_CD1c	rs7668577	chr4	26088753	rs7441808	ENSG00000168214	ENST00000361572	RBPJ	26088312	26088994	CD1cPluscDC_119070	ocr2openGene	T1D
immune	cDC_CD1c	rs35327136	chr17	45431944	rs62064652	ENSG00000267121	ENST00000670229	FMNL1-DT	45431561	45432017	CD1cPluscDC_67403	openGene2openGene	T1D
immune	cDC_CD1c	rs10174949	chr2	8303673	rs10178845	ENSG00000236008	ENST00000660229	LINC01814	8303493	8303931	CD1cPluscDC_80478	ocr2openGene	ALG
immune	cDC_CD1c	rs11246217	chr11	575800	rs34793529	ENSG00000177542	ENST00000625419	SLC25A22	575601	576768	CD1cPluscDC_25565	openGene2openGene	SLE
immune	cDC_CD1c	rs4809219	chr20	63738996	rs1056441	ENSG00000197114	ENST00000431125	ZGPAT	63738871	63739123	CD1cPluscDC_100104	openGene2openGene	ECZ
immune	cDC_CD1c	rs3197999	chr3	50299601	rs34136796	ENSG00000004534	ENST00000491874	RBM6	50299060	50299943	CD1cPluscDC_108365	openGene2openGene	IBD
immune	cDC_CD1c	rs9926533	chr16	31106068	rs56314408	ENSG00000167397	ENST00000319788	VKORC1	31105684	31106128	CD1cPluscDC_60832	openGene2openGene	SLE
immune	cDC_CD1c	rs663743	chr11	64284975	rs2510066	ENSG00000173457	ENST00000309318	PPP1R14B	64284480	64285922	CD1cPluscDC_29423	openGene2openGene	T1D
immune	cDC_CD1c	rs12128789	chr1	212699732	rs2202683	ENSG00000174606	ENST00000360506	ANGEL2	212698860	212700069	CD1cPluscDC_13870	openGene2openGene	T1D
immune	cDC_CD1c	rs12128789	chr1	212699754	rs2202682	ENSG00000174606	ENST00000360506	ANGEL2	212698860	212700069	CD1cPluscDC_13870	openGene2openGene	T1D
immune	cDC_CD1c	rs11154801	chr6	135506535	rs7750586	ENSG00000029363	ENST00000530429	BCLAF1	135506340	135506587	CD1cPluscDC_146288	ocr2openGene	MS
immune	cDC_CD1c	rs9926533	chr16	31106092	rs2032915	ENSG00000167397	ENST00000354895	VKORC1	31105684	31106128	CD1cPluscDC_60832	openGene2openGene	SLE
immune	cDC_CD1c	rs10876864	chr12	56042145	rs1131017	ENSG00000185664	ENST00000546543	PMEL	56041408	56042557	CD1cPluscDC_38334	openGene2openGene	ALG
immune	cDC_CD1c	rs12232003	chr12	53180847	rs59218377	ENSG00000288663	ENST00000679196	ENSG00000288663	53180030	53181330	CD1cPluscDC_38010	openGene2openGene	T1D
immune	cDC_CD1c	rs425648	chr19	18089075	rs412744	ENSG00000099308	ENST00000608648	MAST3	18088942	18089450	CD1cPluscDC_77085	ocr2openGene	SLE
immune	cDC_CD1c	rs11714843	chr3	119525087	rs1599796	ENSG00000138495	ENST00000490145	COX17	119524767	119525400	CD1cPluscDC_111634	ocr2openGene	JIA
immune	cDC_CD1c	rs859637	chr1	172719772	rs859619	ENSG00000234741	ENST00000689958	GAS5	172719717	172719970	CD1cPluscDC_10792	ocr2openGene	CEL
immune	cDC_CD1c	rs7187776	chr16	28863883	rs11864750	ENSG00000177455	ENST00000538922	CD19	28862902	28864163	CD1cPluscDC_60570	openGene2openGene	T1D
immune	cDC_CD1c	rs79157249	chr11	118926294	rs73575428	ENSG00000255239	ENST00000531328	TREHP1	118926213	118926634	CD1cPluscDC_33146	openGene2openGene	CRO
immune	cDC_CD1c	rs12421615	chr11	64285685	rs887314	ENSG00000149761	ENST00000428347	NUDT22	64284480	64285922	CD1cPluscDC_29423	openGene2openGene	VIT
immune	cDC_CD1c	rs12142199	chr1	1308516	rs61766198	ENSG00000187961	ENST00000338591	KLHL17	1307743	1308825	CD1cPluscDC_94	openGene2openGene	SLE
immune	cDC_CD1c	rs8042861	chr15	90529758	rs113942266	ENSG00000140553	ENST00000497152	UNC45A	90529564	90530770	CD1cPluscDC_57958	openGene2openGene	MS
immune	cDC_CD1c	rs231725	chr2	203909720	rs3116518	ENSG00000119004	ENST00000463131	CYP20A1	203908883	203909969	CD1cPluscDC_92797	ocr2openGene	VIT
immune	cDC_CD1c	rs2304206	chr19	49677009	rs975484	ENSG00000126456	ENST00000593922	IRF3	49676611	49677384	CD1cPluscDC_79245	openGene2openGene	VIT
immune	cDC_CD1c	rs12142199	chr1	1308516	rs61766198	ENSG00000187961	ENST00000463212	KLHL17	1307743	1308825	CD1cPluscDC_94	openGene2openGene	SLE
immune	cDC_CD1c	rs2451258	chr6	159093095	rs2451278	ENSG00000224478	ENST00000665691	ENSG00000224478	159092491	159093113	CD1cPluscDC_148394	openGene2openGene	RA
immune	cDC_CD1c	rs79893749	chr3	46361197	rs762790	ENSG00000172215	ENST00000438735	CXCR6	46360982	46361264	CD1cPluscDC_108011	ocr2openGene	JIA
immune	cDC_CD1c	rs12445568	chr16	31033362	rs58726213	ENSG00000262766	ENST00000576336	ENSG00000262766	31032735	31034157	CD1cPluscDC_60820	openGene2openGene	PSO
immune	cDC_CD1c	rs7187776	chr16	28863801	rs7198606	ENSG00000169682	ENST00000567771	SPNS1	28862902	28864163	CD1cPluscDC_60570	openGene2openGene	T1D
immune	cDC_CD1c	rs4456788	chr21	44196614	rs8134436	ENSG00000160223	ENST00000400379	ICOSLG	44196170	44196847	CD1cPluscDC_101931	ocr2openGene	IBD
immune	cDC_CD1c	rs859637	chr1	172719772	rs859619	ENSG00000234741	ENST00000689238	GAS5	172719717	172719970	CD1cPluscDC_10792	ocr2openGene	CEL
immune	cDC_CD1c	rs80262450	chr18	12880207	rs7241016	ENSG00000101624	ENST00000593250	CEP76	12879941	12880460	CD1cPluscDC_71516	openGene2openGene	IBD
immune	cDC_CD1c	rs3778753	chr7	128940626	rs3807306	ENSG00000158467	ENST00000446544	AHCYL2	128940504	128940885	CD1cPluscDC_156897	openGene2openGene	RA
immune	cDC_CD1c	rs5758343	chr22	41403829	rs75784	ENSG00000100412	ENST00000677532	ACO2	41403779	41404317	CD1cPluscDC_103977	ocr2openGene	ALG
immune	cDC_CD1c	rs17323934	chr7	26857820	rs3801807	ENSG00000254369	ENST00000524304	HOXA-AS3	26857428	26858289	CD1cPluscDC_151152	openGene2openGene	T1D
immune	cDC_CD1c	rs5758343	chr22	41403829	rs75784	ENSG00000100412	ENST00000677153	ACO2	41403779	41404317	CD1cPluscDC_103977	ocr2openGene	ALG
immune	cDC_CD1c	rs12232003	chr12	53180847	rs59218377	ENSG00000111077	ENST00000549498	TNS2	53180030	53181330	CD1cPluscDC_38010	openGene2openGene	T1D
immune	cDC_CD1c	rs3807307	chr7	128940626	rs3807306	ENSG00000158467	ENST00000446544	AHCYL2	128940504	128940885	CD1cPluscDC_156897	openGene2openGene	SLE
immune	cDC_CD1c	rs36014129	chr6	26189128	rs13204572	ENSG00000289447	ENST00000687171	ENSG00000289447	26188466	26189402	CD1cPluscDC_139719	openGene2openGene	SLE
immune	cDC_CD1c	rs28449958	chr16	28824361	rs138159013	ENSG00000174943	ENST00000648037	KCTD13	28823678	28824498	CD1cPluscDC_60566	openGene2openGene	IBD
immune	cDC_CD1c	rs7723899	chr5	96896698	rs2548536	ENSG00000153922	ENST00000614616	CHD1	96896248	96897358	CD1cPluscDC_131888	openGene2openGene	CRO
immune	cDC_CD1c	rs28449958	chr16	28822933	rs201131521	ENSG00000174943	ENST00000568000	KCTD13	28822507	28823307	CD1cPluscDC_60565	openGene2openGene	IBD
immune	cDC_CD1c	rs9355260	chr6	159107222	rs7772013	ENSG00000271913	ENST00000606470	TAGAP-AS1	159106754	159107255	CD1cPluscDC_148398	openGene2openGene	MS
immune	cDC_CD1c	rs12421615	chr11	64285685	rs887314	ENSG00000286264	ENST00000652762	ENSG00000286264	64284480	64285922	CD1cPluscDC_29423	openGene2openGene	VIT
immune	cDC_CD1c	rs7775055	chr6	32686046	rs199526678	ENSG00000223534	ENST00000419852	HLA-DQB1-AS1	32685582	32686103	CD1cPluscDC_140415	ocr2openGene	JIA
immune	cDC_CD1c	rs7187776	chr16	28863801	rs7198606	ENSG00000169682	ENST00000323081	SPNS1	28862902	28864163	CD1cPluscDC_60570	openGene2openGene	T1D
immune	cDC_CD1c	rs11719975	chr3	18758455	rs9849016	ENSG00000131374	ENST00000414318	TBC1D5	18758115	18758617	CD1cPluscDC_106076	ocr2openGene	MS
immune	cDC_CD1c	rs760805	chr1	24929953	rs71514255	ENSG00000117616	ENST00000431849	RSRP1	24929550	24930855	CD1cPluscDC_1981	openGene2openGene	ALG
immune	cDC_CD1c	rs7723899	chr5	96897102	rs2161657	ENSG00000164307	ENST00000507154	ERAP1	96896248	96897358	CD1cPluscDC_131888	openGene2openGene	CRO
immune	cDC_CD1c	rs36014129	chr6	26189128	rs13204572	ENSG00000274618	ENST00000244537	H4C6	26188466	26189402	CD1cPluscDC_139719	openGene2openGene	SLE
immune	cDC_CD1c	rs2304206	chr19	49677009	rs975484	ENSG00000126461	ENST00000360565	SCAF1	49676611	49677384	CD1cPluscDC_79245	openGene2openGene	VIT
immune	cDC_CD1c	rs17323934	chr7	26864711	rs17323934	ENSG00000122566	ENST00000608362	HNRNPA2B1	26864106	26865188	CD1cPluscDC_151155	openGene2openGene	T1D
immune	cDC_CD1c	rs3197999	chr3	49249364	rs12629637	ENSG00000145029	ENST00000423832	NICN1	49248300	49249375	CD1cPluscDC_108260	ocr2openGene	IBD
immune	cDC_CD1c	rs12771452	chr10	113679771	rs28411397	ENSG00000165813	ENST00000369287	CCDC186	113679037	113680546	CD1cPluscDC_24012	openGene2openGene	VIT
immune	cDC_CD1c	rs12771452	chr10	113679771	rs28411397	ENSG00000165813	ENST00000369286	CCDC186	113679037	113680546	CD1cPluscDC_24012	openGene2openGene	VIT
immune	cDC_CD1c	rs2066819	chr12	56359090	rs57870697	ENSG00000207031	ENST00000384304	SNORD59A	56358943	56359113	CD1cPluscDC_38372	openGene2openGene	PSO
immune	cDC_CD1c	rs35327136	chr17	45413637	rs34063617	ENSG00000184361	ENST00000331780	SPATA32	45413434	45413898	CD1cPluscDC_67397	openGene2openGene	T1D
immune	cDC_CD1c	rs3197999	chr3	50292395	rs1076872	ENSG00000173540	ENST00000678853	GMPPB	50291950	50292782	CD1cPluscDC_108363	openGene2openGene	IBD
immune	cDC_CD1c	rs7723899	chr5	96896546	chr5:96232250	ENSG00000164307	ENST00000508227	ERAP1	96896248	96897358	CD1cPluscDC_131888	openGene2openGene	CRO
immune	cDC_CD1c	rs7723899	chr5	96896518	rs2548537	ENSG00000164307	ENST00000443439	ERAP1	96896248	96897358	CD1cPluscDC_131888	openGene2openGene	CRO
immune	cDC_CD1c	rs1249910	chr3	112676994	rs12637953	ENSG00000138459	ENST00000494706	SLC35A5	112676663	112677397	CD1cPluscDC_111186	ocr2openGene	ECZ
immune	cDC_CD1c	rs9926533	chr16	30958165	rs11643872	ENSG00000103496	ENST00000394998	STX4	30957415	30958408	CD1cPluscDC_60810	openGene2openGene	SLE
immune	cDC_CD1c	rs41263646	chr1	183590706	rs12091406	ENSG00000116698	ENST00000507469	SMG7	183590334	183591136	CD1cPluscDC_11609	openGene2openGene	SLE
immune	cDC_CD1c	rs1738074	chr6	159044945	rs1738074	ENSG00000146433	ENST00000684151	TMEM181	159044719	159045213	CD1cPluscDC_148380	openGene2openGene	CEL
immune	cDC_CD1c	rs41263646	chr1	183590726	rs2333681	ENSG00000116698	ENST00000507469	SMG7	183590334	183591136	CD1cPluscDC_11609	openGene2openGene	SLE
immune	cDC_CD1c	rs6920432	chr6	35388366	rs3777744	ENSG00000112033	ENST00000311565	PPARD	35388066	35388387	CD1cPluscDC_140727	ocr2openGene	SLE
immune	cDC_CD1c	rs3812565	chr9	136386314	rs10781511	ENSG00000165684	ENST00000684778	SNAPC4	136386055	136386360	CD1cPluscDC_175446	ocr2openGene	IBD
immune	cDC_CD1c	rs131658	chr22	21587718	rs9621715	ENSG00000161179	ENST00000292778	YDJC	21587576	21588470	CD1cPluscDC_102449	ocr2openGene	SLE
immune	cDC_CD1c	rs17810546	chr3	159919889	rs76830965	ENSG00000068885	ENST00000326448	IFT80	159919720	159920253	CD1cPluscDC_114818	ocr2openGene	CEL
immune	cDC_CD1c	rs112006329	chr11	575800	rs34793529	ENSG00000142082	ENST00000529937	SIRT3	575601	576768	CD1cPluscDC_25565	openGene2openGene	SLE
immune	cDC_CD1c	rs2542162	chr18	12884344	rs2292759	ENSG00000101624	ENST00000593250	CEP76	12883691	12884689	CD1cPluscDC_71517	openGene2openGene	T1D
immune	cDC_CD1c	rs2283792	chr22	21867813	rs9610505	ENSG00000100023	ENST00000681286	PPIL2	21867181	21868393	CD1cPluscDC_102478	openGene2openGene	MS
immune	cDC_CD1c	rs11246217	chr11	575800	rs34793529	ENSG00000142082	ENST00000382743	SIRT3	575601	576768	CD1cPluscDC_25565	openGene2openGene	SLE
immune	cDC_CD1c	rs4809219	chr20	63740795	rs6062510	ENSG00000101150	ENST00000217121	TPD52L2	63740587	63741314	CD1cPluscDC_100107	openGene2openGene	ECZ
immune	cDC_CD1c	rs1031034	chr4	101347783	rs2850328	ENSG00000109332	ENST00000343106	UBE2D3	101346854	101348250	CD1cPluscDC_122612	openGene2openGene	VIT
immune	cDC_CD1c	rs1031034	chr4	101347783	rs2850328	ENSG00000109332	ENST00000502563	UBE2D3	101346854	101348250	CD1cPluscDC_122612	openGene2openGene	VIT
immune	cDC_CD1c	rs4239702	chr20	46118343	rs1883832	ENSG00000124140	ENST00000413737	SLC12A5	46117751	46118385	CD1cPluscDC_98760	openGene2openGene	CRO
immune	cDC_CD1c	rs2066819	chr12	56267121	rs60542959	ENSG00000258199	ENST00000553176	ENSG00000258199	56266599	56267594	CD1cPluscDC_38363	openGene2openGene	PSO
immune	cDC_CD1c	rs4456788	chr21	44196441	rs4456788	ENSG00000275799	ENST00000620163	ENSG00000275799	44196170	44196847	CD1cPluscDC_101931	ocr2openGene	IBD
immune	cDC_CD1c	rs4456788	chr21	44196614	rs8134436	ENSG00000275799	ENST00000620163	ENSG00000275799	44196170	44196847	CD1cPluscDC_101931	ocr2openGene	IBD
immune	cDC_CD1c	rs11755393	chr6	34792451	rs7769820	ENSG00000124562	ENST00000374017	SNRPC	34791474	34793259	CD1cPluscDC_140665	openGene2openGene	SLE
immune	cDC_CD1c	rs9259819	chr6	29926679	rs117872147	ENSG00000272236	ENST00000606834	ENSG00000272236	29926458	29927474	CD1cPluscDC_140041	openGene2openGene	ALG
immune	cDC_CD1c	rs343478	chr9	6068879	rs34539080	ENSG00000107077	ENST00000401787	KDM4C	6068534	6069398	CD1cPluscDC_168654	ocr2openGene	ALG
immune	cDC_CD1c	rs35327136	chr17	45430937	rs34018943	ENSG00000181513	ENST00000591136	ACBD4	45430856	45431232	CD1cPluscDC_67402	openGene2openGene	T1D
immune	cDC_CD1c	rs7723899	chr5	96896995	rs2548535	ENSG00000246763	ENST00000498871	RGMB-AS1	96896248	96897358	CD1cPluscDC_131888	openGene2openGene	CRO
immune	cDC_CD1c	rs11719975	chr3	18745379	rs11721211	ENSG00000131374	ENST00000481396	TBC1D5	18745225	18745385	CD1cPluscDC_106072	openGene2openGene	MS
immune	cDC_CD1c	rs3801810	chr7	26853905	rs3213853	ENSG00000106004	ENST00000520854	HOXA5	26853859	26854085	CD1cPluscDC_151150	ocr2openGene	CRO
immune	cDC_CD1c	rs10200159	chr2	55618001	rs34380337	ENSG00000068912	ENST00000690740	ERLEC1	55617005	55618086	CD1cPluscDC_83689	openGene2openGene	VIT
immune	cDC_CD1c	rs7187776	chr16	28864161	rs7193733	ENSG00000260796	ENST00000568183	ENSG00000260796	28862902	28864163	CD1cPluscDC_60570	openGene2openGene	T1D
immune	cDC_CD1c	rs7187776	chr16	28880144	rs8055138	ENSG00000260796	ENST00000568183	ENSG00000260796	28879605	28880534	CD1cPluscDC_60572	openGene2openGene	T1D
immune	cDC_CD1c	rs4561177	chr11	110092712	rs5794664	ENSG00000149311	ENST00000530958	ATM	110092501	110093885	CD1cPluscDC_32335	openGene2openGene	PSO
immune	cDC_CD1c	rs12142199	chr1	1308516	rs61766198	ENSG00000107404	ENST00000378888	DVL1	1307743	1308825	CD1cPluscDC_94	openGene2openGene	SLE
immune	cDC_CD1c	rs13153019	chr5	177357611	rs4075959	ENSG00000196923	ENST00000506537	PDLIM7	177357543	177358334	CD1cPluscDC_137206	openGene2openGene	ALG
immune	cDC_CD1c	rs13018977	chr2	241316415	rs13006939	ENSG00000115694	ENST00000413760	STK25	241314939	241316471	CD1cPluscDC_95559	openGene2openGene	T1D
immune	cDC_CD1c	rs28449958	chr16	28822933	rs201131521	ENSG00000149930	ENST00000279394	TAOK2	28822507	28823307	CD1cPluscDC_60565	openGene2openGene	IBD
immune	cDC_CD1c	rs34593439	chr15	78937617	rs60254670	ENSG00000185787	ENST00000561171	MORF4L1	78937268	78937665	CD1cPluscDC_57112	openGene2openGene	T1D
immune	cDC_CD1c	rs756699	chr5	134114136	rs244656	ENSG00000152700	ENST00000402673	SAR1B	134113938	134115073	CD1cPluscDC_133942	openGene2openGene	MS
immune	cDC_CD1c	rs2247314	chr6	166957044	rs2757041	ENSG00000060762	ENST00000621630	MPC1	166956290	166957152	CD1cPluscDC_148906	openGene2openGene	VIT
immune	cDC_CD1c	rs13018977	chr2	241316415	rs13006939	ENSG00000115694	ENST00000442307	STK25	241314939	241316471	CD1cPluscDC_95559	openGene2openGene	T1D
immune	cDC_CD1c	rs3197999	chr3	49333111	rs9883813	ENSG00000145020	ENST00000637059	AMT	49332875	49333663	CD1cPluscDC_108265	ocr2openGene	IBD
immune	cDC_CD1c	rs75637965	chr8	11457482	rs61251746	ENSG00000154328	ENST00000528323	NEIL2	11456511	11457490	CD1cPluscDC_159697	ocr2openGene	MS
immune	cDC_CD1c	rs3197999	chr3	49333111	rs9883813	ENSG00000145020	ENST00000637982	AMT	49332875	49333663	CD1cPluscDC_108265	ocr2openGene	IBD
immune	cDC_CD1c	rs2836883	chr21	39094644	rs2836882	ENSG00000235888	ENST00000419664	ENSG00000235888	39094240	39094783	CD1cPluscDC_101526	ocr2openGene	AS
immune	cDC_CD1c	rs11059927	chr12	128807222	rs35065646	ENSG00000139370	ENST00000376740	SLC15A4	128807130	128807802	CD1cPluscDC_43256	ocr2openGene	SLE
immune	cDC_CD1c	rs55726902	chr12	47809158	rs11168244	ENSG00000061273	ENST00000425451	HDAC7	47809088	47809238	CD1cPluscDC_37428	ocr2openGene	ALG
immune	cDC_CD1c	rs2283792	chr22	21867813	rs9610505	ENSG00000100023	ENST00000458567	PPIL2	21867181	21868393	CD1cPluscDC_102478	openGene2openGene	MS
immune	cDC_CD1c	rs11624293	chr14	88006251	rs8005161	ENSG00000165533	ENST00000553718	TTC8	88006068	88006806	CD1cPluscDC_51965	ocr2openGene	AS
immune	cDC_CD1c	rs2283792	chr22	21867813	rs9610505	ENSG00000100023	ENST00000679857	PPIL2	21867181	21868393	CD1cPluscDC_102478	openGene2openGene	MS
immune	cDC_CD1c	rs2266959	chr22	21587692	rs5998599	ENSG00000161179	ENST00000415762	YDJC	21587576	21588470	CD1cPluscDC_102449	ocr2openGene	JIA
immune	cDC_CD1c	rs11246217	chr11	575800	rs34793529	ENSG00000177030	ENST00000528864	DEAF1	575601	576768	CD1cPluscDC_25565	openGene2openGene	SLE
immune	cDC_CD1c	rs34346645	chr3	71531029	rs71792085	ENSG00000114861	ENST00000647649	FOXP1	71530959	71531137	CD1cPluscDC_109645	ocr2openGene	VIT
immune	cDC_CD1c	rs5743618	chr4	38805743	rs117129846	ENSG00000174130	ENST00000381950	TLR6	38805502	38806176	CD1cPluscDC_119554	openGene2openGene	ALG
immune	cDC_CD1c	rs10790268	chr11	118790689	rs57494551	ENSG00000255422	ENST00000646572	ENSG00000255422	118790667	118791455	CD1cPluscDC_33120	openGene2openGene	RA
immune	cDC_CD1c	rs4809219	chr20	63738996	rs1056441	ENSG00000101213	ENST00000217185	PTK6	63738871	63739123	CD1cPluscDC_100104	openGene2openGene	ECZ
immune	cDC_CD1c	rs607703	chr11	128734279	rs607703	ENSG00000245008	ENST00000647054	ENSG00000245008	128734089	128735092	CD1cPluscDC_34060	ocr2openGene	T1D
immune	cDC_CD1c	rs607703	chr11	128734279	rs607703	ENSG00000245008	ENST00000572256	ENSG00000245008	128734089	128735092	CD1cPluscDC_34060	ocr2openGene	T1D
immune	cDC_CD1c	rs1701704	chr12	56041628	rs705704	ENSG00000139531	ENST00000266971	SUOX	56041408	56042557	CD1cPluscDC_38334	openGene2openGene	T1D
immune	cDC_CD1c	rs6920432	chr6	35388366	rs3777744	ENSG00000112039	ENST00000696265	FANCE	35388066	35388387	CD1cPluscDC_140727	ocr2openGene	SLE
immune	cDC_CD1c	rs34593439	chr15	78937617	rs60254670	ENSG00000185787	ENST00000560422	MORF4L1	78937268	78937665	CD1cPluscDC_57112	openGene2openGene	T1D
immune	cDC_CD1c	rs10174949	chr2	8302417	rs891058	ENSG00000235092	ENST00000412712	ID2-AS1	8302050	8302485	CD1cPluscDC_80477	ocr2openGene	ALG
immune	cDC_CD1c	rs2304206	chr19	49677009	rs975484	ENSG00000142534	ENST00000600027	RPS11	49676611	49677384	CD1cPluscDC_79245	openGene2openGene	VIT
immune	cDC_CD1c	rs564976	chr3	160012892	rs6808498	ENSG00000068885	ENST00000465537	IFT80	160011935	160012961	CD1cPluscDC_114839	openGene2openGene	SLE
immune	cDC_CD1c	rs564976	chr3	160012895	rs6771363	ENSG00000068885	ENST00000465537	IFT80	160011935	160012961	CD1cPluscDC_114839	openGene2openGene	SLE
immune	cDC_CD1c	rs3801810	chr7	26853905	rs3213853	ENSG00000253293	ENST00000524368	HOXA10	26853859	26854085	CD1cPluscDC_151150	openGene2openGene	CRO
immune	cDC_CD1c	rs2066819	chr12	56359090	rs57870697	ENSG00000123338	ENST00000547500	NCKAP1L	56358943	56359113	CD1cPluscDC_38372	openGene2openGene	PSO
immune	cDC_CD1c	rs36014129	chr6	26199675	rs34961555	ENSG00000274641	ENST00000616182	H2BC17	26198735	26199952	CD1cPluscDC_139722	openGene2openGene	SLE
immune	cDC_CD1c	rs1701704	chr12	56041628	rs705704	ENSG00000185664	ENST00000550464	PMEL	56041408	56042557	CD1cPluscDC_38334	openGene2openGene	T1D
immune	cDC_CD1c	rs2283792	chr22	21868030	rs9607340	ENSG00000100023	ENST00000680183	PPIL2	21867181	21868393	CD1cPluscDC_102478	openGene2openGene	MS
immune	cDC_CD1c	rs1250552	chr10	79286508	rs1250567	ENSG00000230417	ENST00000659842	LINC00595	79286204	79287018	CD1cPluscDC_21685	ocr2openGene	CEL
immune	cDC_CD1c	rs13210649	chr6	167048074	rs10484530	ENSG00000213066	ENST00000622353	CEP43	167047227	167048099	CD1cPluscDC_148920	ocr2openGene	GD
immune	cDC_CD1c	rs13210649	chr6	167047400	rs61515295	ENSG00000213066	ENST00000622353	CEP43	167047227	167048099	CD1cPluscDC_148920	ocr2openGene	GD
immune	cDC_CD1c	rs2017445	chr12	56041720	rs705705	ENSG00000135404	ENST00000257857	CD63	56041408	56042557	CD1cPluscDC_38334	openGene2openGene	VIT
immune	cDC_CD1c	rs3807307	chr7	128935498	rs3778754	ENSG00000128604	ENST00000467002	IRF5	128934827	128935540	CD1cPluscDC_156893	ocr2openGene	SLE
immune	cDC_CD1c	rs12065145	chr1	172758534	rs199842262	ENSG00000234741	ENST00000432536	GAS5	172758317	172758641	CD1cPluscDC_10802	ocr2openGene	SLE
immune	cDC_CD1c	rs7714574	chr5	40486794	rs7720838	ENSG00000289540	ENST00000686725	ENSG00000289540	40486396	40487274	CD1cPluscDC_128738	ocr2openGene	ALG
immune	cDC_CD1c	rs78865465	chr12	55974117	rs75639074	ENSG00000065357	ENST00000331886	DGKA	55973371	55974186	CD1cPluscDC_38323	openGene2openGene	T1D
immune	cDC_CD1c	rs3197999	chr3	49333111	rs9883813	ENSG00000145020	ENST00000636597	AMT	49332875	49333663	CD1cPluscDC_108265	ocr2openGene	IBD
immune	cDC_CD1c	rs28449958	chr16	28863226	rs62037367	ENSG00000177455	ENST00000565089	CD19	28862902	28864163	CD1cPluscDC_60570	openGene2openGene	IBD
immune	cDC_CD1c	rs3807307	chr7	128935498	rs3778754	ENSG00000128604	ENST00000473745	IRF5	128934827	128935540	CD1cPluscDC_156893	ocr2openGene	SLE
immune	cDC_CD1c	rs3807307	chr7	128935498	rs3778754	ENSG00000128604	ENST00000465603	IRF5	128934827	128935540	CD1cPluscDC_156893	ocr2openGene	SLE
immune	cDC_CD1c	rs11675538	chr2	65431010	rs12993075	ENSG00000138071	ENST00000377982	ACTR2	65430450	65431601	CD1cPluscDC_84402	openGene2openGene	UC
immune	cDC_CD1c	rs7120737	chr11	47394344	rs78524236	ENSG00000110514	ENST00000407859	MADD	47394062	47394388	CD1cPluscDC_28567	ocr2openGene	MS
immune	cDC_CD1c	rs3197999	chr3	49358324	rs1800668	ENSG00000145020	ENST00000635907	AMT	49357720	49359070	CD1cPluscDC_108271	openGene2openGene	IBD
immune	cDC_CD1c	rs60131261	chr6	29965088	rs9357088	ENSG00000285799	ENST00000647952	ENSG00000285799	29964896	29965198	CD1cPluscDC_140048	ocr2openGene	VIT
immune	cDC_CD1c	rs3197999	chr3	49358324	rs1800668	ENSG00000145020	ENST00000635798	AMT	49357720	49359070	CD1cPluscDC_108271	openGene2openGene	IBD
immune	cDC_CD1c	rs17106304	chr14	68794445	rs2236263	ENSG00000182185	ENST00000471583	RAD51B	68794433	68794779	CD1cPluscDC_50858	openGene2openGene	T1D
immune	cDC_CD1c	rs7187776	chr16	28824359	rs149808056	ENSG00000196296	ENST00000562185	ATP2A1	28823678	28824498	CD1cPluscDC_60566	openGene2openGene	T1D
immune	cDC_CD1c	rs79157249	chr11	118926569	rs74584888	ENSG00000207462	ENST00000384731	RNU6-376P	118926213	118926634	CD1cPluscDC_33146	openGene2openGene	CRO
immune	cDC_CD1c	rs12706861	chr7	128948946	rs2070197	ENSG00000128604	ENST00000357234	IRF5	128948652	128949352	CD1cPluscDC_156900	ocr2openGene	SLE
immune	cDC_CD1c	rs773125	chr12	56042145	rs1131017	ENSG00000123374	ENST00000354056	CDK2	56041408	56042557	CD1cPluscDC_38334	openGene2openGene	RA
immune	cDC_CD1c	rs12065145	chr1	172758534	rs199842262	ENSG00000234741	ENST00000686231	GAS5	172758317	172758641	CD1cPluscDC_10802	ocr2openGene	SLE
immune	cDC_CD1c	rs12065145	chr1	172758534	rs199842262	ENSG00000234741	ENST00000449289	GAS5	172758317	172758641	CD1cPluscDC_10802	ocr2openGene	SLE
immune	cDC_CD1c	rs7187776	chr16	28863801	rs7198606	ENSG00000196296	ENST00000357084	ATP2A1	28862902	28864163	CD1cPluscDC_60570	openGene2openGene	T1D
immune	cDC_CD1c	rs35000415	chr7	128948946	rs2070197	ENSG00000128604	ENST00000464557	IRF5	128948652	128949352	CD1cPluscDC_156900	ocr2openGene	SLE
immune	cDC_CD1c	rs12706861	chr7	128948946	rs2070197	ENSG00000128604	ENST00000461416	IRF5	128948652	128949352	CD1cPluscDC_156900	ocr2openGene	SLE
immune	cDC_CD1c	rs7187776	chr16	28863883	rs11864750	ENSG00000196296	ENST00000395503	ATP2A1	28862902	28864163	CD1cPluscDC_60570	openGene2openGene	T1D
immune	cDC_CD1c	rs35000415	chr7	128948946	rs2070197	ENSG00000128604	ENST00000652142	IRF5	128948652	128949352	CD1cPluscDC_156900	ocr2openGene	SLE
immune	cDC_CD1c	rs3197999	chr3	49358927	rs3811699	ENSG00000145020	ENST00000399379	AMT	49357720	49359070	CD1cPluscDC_108271	openGene2openGene	IBD
immune	cDC_CD1c	rs3197999	chr3	49358324	rs1800668	ENSG00000145020	ENST00000636148	AMT	49357720	49359070	CD1cPluscDC_108271	openGene2openGene	IBD
immune	cDC_CD1c	rs4976646	chr5	177363161	rs67111717	ENSG00000184840	ENST00000505521	TMED9	177362855	177363449	CD1cPluscDC_137208	openGene2openGene	MS
immune	cDC_CD1c	rs4976646	chr5	177363161	rs67111717	ENSG00000184840	ENST00000513799	TMED9	177362855	177363449	CD1cPluscDC_137208	openGene2openGene	MS
immune	cDC_CD1c	rs231725	chr2	203909720	rs3116518	ENSG00000173166	ENST00000453034	RAPH1	203908883	203909969	CD1cPluscDC_92797	ocr2openGene	VIT
immune	cDC_CD1c	rs12421615	chr11	64284975	rs2510066	ENSG00000182450	ENST00000539216	KCNK4	64284480	64285922	CD1cPluscDC_29423	openGene2openGene	VIT
immune	cDC_CD1c	rs398097167	chr10	99520522	rs17094148	ENSG00000119919	ENST00000344586	NKX2-3	99520118	99520835	CD1cPluscDC_23020	ocr2openGene	UC
immune	cDC_CD1c	rs11221332	chr11	128523008	rs151213883	ENSG00000245008	ENST00000647054	ENSG00000245008	128521892	128523298	CD1cPluscDC_34014	openGene2openGene	CEL
immune	cDC_CD1c	rs1887428	chr9	4984530	rs1887428	ENSG00000080503	ENST00000457226	SMARCA2	4984436	4985577	CD1cPluscDC_168548	openGene2openGene	IBD
immune	cDC_CD1c	rs1887428	chr9	4984530	rs1887428	ENSG00000080503	ENST00000382194	SMARCA2	4984436	4985577	CD1cPluscDC_168548	openGene2openGene	IBD
immune	cDC_CD1c	rs212388	chr6	159093095	rs2451278	ENSG00000164691	ENST00000642909	TAGAP	159092491	159093113	CD1cPluscDC_148394	openGene2openGene	CRO
immune	cDC_CD1c	rs3024493	chr1	206770623	rs3024493	ENSG00000203710	ENST00000534202	CR1	206770556	206770906	CD1cPluscDC_13325	openGene2openGene	T1D
immune	cDC_CD1c	rs12445568	chr16	31033576	rs12445650	ENSG00000052344	ENST00000568261	PRSS8	31032735	31034157	CD1cPluscDC_60820	openGene2openGene	PSO
immune	cDC_CD1c	rs3024493	chr1	206770623	rs3024493	ENSG00000203710	ENST00000367051	CR1	206770556	206770906	CD1cPluscDC_13325	openGene2openGene	T1D
immune	cDC_CD1c	rs1048990	chr14	35122110	rs28365850	ENSG00000258704	ENST00000693002	SRP54-AS1	35121595	35122836	CD1cPluscDC_49226	openGene2openGene	ALG
immune	cDC_CD1c	rs34835	chr16	28532060	rs12446550	ENSG00000188603	ENST00000637871	CLN3	28532057	28532341	CD1cPluscDC_60548	ocr2openGene	T1D
immune	cDC_CD1c	rs33993564	chr5	150847077	rs10051924	ENSG00000132912	ENST00000519552	DCTN4	150846655	150847591	CD1cPluscDC_135506	openGene2openGene	IBD
immune	cDC_CD1c	rs58763752	chr10	32980469	rs60724454	ENSG00000216937	ENST00000476558	CCDC7	32980370	32981286	CD1cPluscDC_18973	openGene2openGene	T1D
immune	cDC_CD1c	rs3748816	chr1	2642639	rs9970196	ENSG00000157870	ENST00000464043	PRXL2B	2642548	2643456	CD1cPluscDC_255	ocr2openGene	CEL
immune	cDC_CD1c	rs1056198	chr20	49937166	rs6125825	ENSG00000240849	ENST00000453505	PEDS1	49936139	49937181	CD1cPluscDC_99074	openGene2openGene	PSO
immune	cDC_CD1c	rs7260516	chr19	51784930	rs10853845	ENSG00000267990	ENST00000601996	ENSG00000267990	51784884	51785456	CD1cPluscDC_79510	ocr2openGene	MS
immune	cDC_CD1c	rs9926533	chr16	31106068	rs56314408	ENSG00000175938	ENST00000562699	ORAI3	31105684	31106128	CD1cPluscDC_60832	openGene2openGene	SLE
immune	cDC_CD1c	rs1887428	chr9	4984530	rs1887428	ENSG00000080298	ENST00000382004	RFX3	4984436	4985577	CD1cPluscDC_168548	openGene2openGene	IBD
immune	cDC_CD1c	rs5743618	chr4	38804362	rs59480104	ENSG00000174125	ENST00000510552	TLR1	38804207	38804394	CD1cPluscDC_119552	openGene2openGene	ALG
immune	cDC_CD1c	rs12065145	chr1	172758534	rs199842262	ENSG00000117586	ENST00000367718	TNFSF4	172758317	172758641	CD1cPluscDC_10802	ocr2openGene	SLE
immune	cDC_CD1c	rs1250563	chr10	79286696	rs1250566	ENSG00000108179	ENST00000448165	PPIF	79286204	79287018	CD1cPluscDC_21685	ocr2openGene	CRO
immune	cDC_CD1c	rs2233424	chr6	44265183	rs2233434	ENSG00000096080	ENST00000372133	MRPS18A	44264928	44265903	CD1cPluscDC_141607	openGene2openGene	RA
immune	cDC_CD1c	rs301807	chr1	8424763	rs301807	ENSG00000238290	ENST00000445300	ERRFI1-DT	8423596	8424904	CD1cPluscDC_627	openGene2openGene	VIT
immune	cDC_CD1c	rs2233424	chr6	44263742	rs3799963	ENSG00000157593	ENST00000495706	SLC35B2	44263471	44263784	CD1cPluscDC_141605	ocr2openGene	RA
immune	cDC_CD1c	rs79157249	chr11	118926569	rs74584888	ENSG00000196655	ENST00000359005	TRAPPC4	118926213	118926634	CD1cPluscDC_33146	openGene2openGene	CRO
immune	cDC_CD1c	rs17849502	chr1	183471396	rs41272536	ENSG00000116406	ENST00000686225	EDEM3	183471034	183473072	CD1cPluscDC_11597	openGene2openGene	SLE
immune	cDC_CD1c	rs17849501	chr1	183471396	rs41272536	ENSG00000116406	ENST00000318130	EDEM3	183471034	183473072	CD1cPluscDC_11597	openGene2openGene	SLE
immune	cDC_CD1c	rs10903122	chr1	24978681	rs6600250	ENSG00000020633	ENST00000399916	RUNX3	24978349	24979219	CD1cPluscDC_1991	ocr2openGene	CEL
immune	cDC_CD1c	rs5743618	chr4	38857718	rs17616481	ENSG00000174125	ENST00000515861	TLR1	38857480	38858263	CD1cPluscDC_119561	openGene2openGene	ALG
immune	cDC_CD1c	rs2233424	chr6	44265240	rs2233433	ENSG00000096080	ENST00000372116	MRPS18A	44264928	44265903	CD1cPluscDC_141607	openGene2openGene	RA
immune	cDC_CD1c	rs11675538	chr2	65436024	rs11126037	ENSG00000289156	ENST00000687213	ENSG00000289156	65435730	65436114	CD1cPluscDC_84405	openGene2openGene	UC
immune	cDC_CD1c	rs112006329	chr11	575800	rs34793529	ENSG00000099849	ENST00000524468	RASSF7	575601	576768	CD1cPluscDC_25565	openGene2openGene	SLE
immune	cDC_CD1c	rs181826	chr5	142134401	rs7723666	ENSG00000171720	ENST00000492506	HDAC3	142134034	142134948	CD1cPluscDC_134694	openGene2openGene	CRO
immune	cDC_CD1c	rs17323934	chr7	26865151	rs73069540	ENSG00000197576	ENST00000360046	HOXA4	26864106	26865188	CD1cPluscDC_151155	openGene2openGene	T1D
immune	cDC_CD1c	rs17849501	chr1	183471396	rs41272536	ENSG00000116406	ENST00000367512	EDEM3	183471034	183473072	CD1cPluscDC_11597	openGene2openGene	SLE
immune	cDC_CD1c	rs17849502	chr1	183471396	rs41272536	ENSG00000116406	ENST00000693477	EDEM3	183471034	183473072	CD1cPluscDC_11597	openGene2openGene	SLE
immune	cDC_CD1c	rs1048990	chr14	35292469	rs1048990	ENSG00000100883	ENST00000678274	SRP54	35291940	35292872	CD1cPluscDC_49247	openGene2openGene	ALG
immune	cDC_CD1c	rs181826	chr5	142133639	rs6863411	ENSG00000171720	ENST00000305264	HDAC3	142133469	142133875	CD1cPluscDC_134693	openGene2openGene	CRO
immune	cDC_CD1c	rs3197999	chr3	49358927	rs3811699	ENSG00000145020	ENST00000638063	AMT	49357720	49359070	CD1cPluscDC_108271	openGene2openGene	IBD
immune	cDC_CD1c	rs8042861	chr15	90529921	rs111742752	ENSG00000182511	ENST00000559355	FES	90529564	90530770	CD1cPluscDC_57958	openGene2openGene	MS
immune	cDC_CD1c	rs7187776	chr16	28863801	rs7198606	ENSG00000178188	ENST00000322610	SH2B1	28862902	28864163	CD1cPluscDC_60570	openGene2openGene	T1D
immune	cDC_CD1c	rs41263646	chr1	183590900	rs13306580	ENSG00000116406	ENST00000685596	EDEM3	183590334	183591136	CD1cPluscDC_11609	openGene2openGene	SLE
immune	cDC_CD1c	rs7936323	chr11	76588605	rs11236797	ENSG00000137507	ENST00000404995	LRRC32	76588351	76588948	CD1cPluscDC_30644	ocr2openGene	ALG
immune	cDC_CD1c	rs3024493	chr1	206770623	rs3024493	ENSG00000142224	ENST00000476097	IL19	206770556	206770906	CD1cPluscDC_13325	openGene2openGene	T1D
immune	cDC_CD1c	rs79157249	chr11	118926569	rs74584888	ENSG00000196655	ENST00000533149	TRAPPC4	118926213	118926634	CD1cPluscDC_33146	openGene2openGene	CRO
immune	cDC_CD1c	rs7187776	chr16	28863801	rs7198606	ENSG00000178188	ENST00000567536	SH2B1	28862902	28864163	CD1cPluscDC_60570	openGene2openGene	T1D
immune	cDC_CD1c	rs2188962	chr5	132460471	rs72797303	ENSG00000125347	ENST00000679499	IRF1	132460098	132460519	CD1cPluscDC_133791	ocr2openGene	CRO
immune	cDC_CD1c	rs2233424	chr6	44265240	rs2233433	ENSG00000112715	ENST00000417285	VEGFA	44264928	44265903	CD1cPluscDC_141607	openGene2openGene	RA
immune	cDC_CD1c	rs10200159	chr2	55618001	rs34380337	ENSG00000115355	ENST00000644890	CCDC88A	55617005	55618086	CD1cPluscDC_83689	openGene2openGene	VIT
immune	cDC_CD1c	rs564976	chr3	160012090	rs483714	ENSG00000068885	ENST00000326448	IFT80	160011935	160012961	CD1cPluscDC_114839	openGene2openGene	SLE
immune	cDC_CD1c	rs11246217	chr11	575800	rs34793529	ENSG00000174775	ENST00000397594	HRAS	575601	576768	CD1cPluscDC_25565	openGene2openGene	SLE
immune	cDC_CD1c	rs112006329	chr11	575800	rs34793529	ENSG00000177595	ENST00000531286	PIDD1	575601	576768	CD1cPluscDC_25565	openGene2openGene	SLE
immune	cDC_CD1c	rs77599401	chr1	206673198	rs200305631	ENSG00000162894	ENST00000533312	FCMR	206672831	206673545	CD1cPluscDC_13304	ocr2openGene	T1D
immune	cDC_CD1c	rs112006329	chr11	575800	rs34793529	ENSG00000174775	ENST00000417302	HRAS	575601	576768	CD1cPluscDC_25565	openGene2openGene	SLE
immune	cDC_CD1c	rs77599401	chr1	206673499	rs74147142	ENSG00000162894	ENST00000533312	FCMR	206672831	206673545	CD1cPluscDC_13304	ocr2openGene	T1D
immune	cDC_CD1c	rs2188962	chr5	132460471	rs72797303	ENSG00000125347	ENST00000459982	IRF1	132460098	132460519	CD1cPluscDC_133791	ocr2openGene	CRO
immune	cDC_CD1c	rs2188962	chr5	132460471	rs72797303	ENSG00000125347	ENST00000679921	IRF1	132460098	132460519	CD1cPluscDC_133791	ocr2openGene	CRO
immune	cDC_CD1c	rs1036207	chr5	142134462	rs7705547	ENSG00000171720	ENST00000471968	HDAC3	142134034	142134948	CD1cPluscDC_134694	openGene2openGene	MS
immune	cDC_CD1c	rs2188962	chr5	132460471	rs72797303	ENSG00000125347	ENST00000679440	IRF1	132460098	132460519	CD1cPluscDC_133791	ocr2openGene	CRO
immune	cDC_CD1c	rs10876864	chr12	56007301	rs10876864	ENSG00000182796	ENST00000482378	TMEM198B	56007230	56007904	CD1cPluscDC_38330	openGene2openGene	ALG
immune	cDC_CD1c	rs34695944	chr2	60881694	rs67574266	ENSG00000162928	ENST00000414712	PEX13	60880747	60881925	CD1cPluscDC_84021	openGene2openGene	RA
immune	cDC_CD1c	rs564976	chr3	160012892	rs6808498	ENSG00000068885	ENST00000467254	IFT80	160011935	160012961	CD1cPluscDC_114839	openGene2openGene	SLE
immune	cDC_CD1c	rs1170436	chr16	68530283	rs1728769	ENSG00000168802	ENST00000522497	CHTF8	68529935	68530573	CD1cPluscDC_62210	openGene2openGene	SLE
immune	cDC_CD1c	rs9611565	chr22	41381909	rs2234059	ENSG00000100417	ENST00000493389	PMM1	41381064	41382029	CD1cPluscDC_103975	openGene2openGene	VIT
immune	cDC_CD1c	rs79157249	chr11	118926544	rs76598569	ENSG00000172269	ENST00000684142	DPAGT1	118926213	118926634	CD1cPluscDC_33146	openGene2openGene	CRO
immune	cDC_CD1c	rs564976	chr3	160012361	rs485789	ENSG00000068885	ENST00000467254	IFT80	160011935	160012961	CD1cPluscDC_114839	openGene2openGene	SLE
immune	cDC_CD1c	rs3197999	chr3	50155393	rs2526389	ENSG00000012171	ENST00000439487	SEMA3B	50154474	50155537	CD1cPluscDC_108334	openGene2openGene	IBD
immune	cDC_CD1c	rs7552167	chr1	24189897	rs113333331	ENSG00000286061	ENST00000651433	RCAN3AS	24189612	24189928	CD1cPluscDC_1891	ocr2openGene	PSO
immune	cDC_CD1c	rs12537284	chr7	129091723	rs13240595	ENSG00000064419	ENST00000265388	TNPO3	129091391	129091837	CD1cPluscDC_156908	ocr2openGene	SLE
immune	cDC_CD1c	rs3197999	chr3	50155393	rs2526389	ENSG00000012171	ENST00000418576	SEMA3B	50154474	50155537	CD1cPluscDC_108334	openGene2openGene	IBD
immune	cDC_CD1c	rs3197999	chr3	49358927	rs3811699	ENSG00000145020	ENST00000636587	AMT	49357720	49359070	CD1cPluscDC_108271	openGene2openGene	IBD
immune	cDC_CD1c	rs4686953	chr3	188400784	rs4686484	ENSG00000113916	ENST00000480458	BCL6	188400344	188400965	CD1cPluscDC_116601	ocr2openGene	MS
immune	cDC_CD1c	rs3197999	chr3	50170973	rs3774750	ENSG00000012171	ENST00000418576	SEMA3B	50170699	50171086	CD1cPluscDC_108335	openGene2openGene	IBD
immune	cDC_CD1c	rs564976	chr3	160012630	rs600519	ENSG00000068885	ENST00000489004	IFT80	160011935	160012961	CD1cPluscDC_114839	openGene2openGene	SLE
immune	cDC_CD1c	rs564976	chr3	160012951	rs6808518	ENSG00000068885	ENST00000489004	IFT80	160011935	160012961	CD1cPluscDC_114839	openGene2openGene	SLE
immune	cDC_CD1c	rs564976	chr3	160012090	rs483714	ENSG00000068885	ENST00000496589	IFT80	160011935	160012961	CD1cPluscDC_114839	openGene2openGene	SLE
immune	cDC_CD1c	rs10200159	chr2	55618001	rs34380337	ENSG00000115355	ENST00000642200	CCDC88A	55617005	55618086	CD1cPluscDC_83689	openGene2openGene	VIT
immune	cDC_CD1c	rs444210	chr6	166959490	rs2149092	ENSG00000112592	ENST00000230354	TBP	166959323	166959583	CD1cPluscDC_148909	openGene2openGene	CRO
immune	cDC_CD1c	rs444210	chr6	166959490	rs2149092	ENSG00000112592	ENST00000423353	TBP	166959323	166959583	CD1cPluscDC_148909	openGene2openGene	CRO
immune	cDC_CD1c	rs1170436	chr16	68530283	rs1728769	ENSG00000103056	ENST00000219334	SMPD3	68529935	68530573	CD1cPluscDC_62210	openGene2openGene	SLE
immune	cDC_CD1c	rs79157249	chr11	118926294	rs73575428	ENSG00000172269	ENST00000392834	DPAGT1	118926213	118926634	CD1cPluscDC_33146	openGene2openGene	CRO
immune	cDC_CD1c	rs9611565	chr22	41381879	rs2234058	ENSG00000100417	ENST00000472620	PMM1	41381064	41382029	CD1cPluscDC_103975	openGene2openGene	VIT
immune	cDC_CD1c	rs79157249	chr11	118926294	rs73575428	ENSG00000172269	ENST00000684252	DPAGT1	118926213	118926634	CD1cPluscDC_33146	openGene2openGene	CRO
immune	cDC_CD1c	rs10883723	chr10	102509544	rs10883728	ENSG00000107862	ENST00000677240	GBF1	102509466	102509768	CD1cPluscDC_23327	ocr2openGene	ALG
immune	cDC_CD1c	rs34779708	chr10	35185771	rs4934540	ENSG00000253054	ENST00000517245	RNU7-77P	35185710	35185862	CD1cPluscDC_19133	ocr2openGene	IBD
immune	cDC_CD1c	rs11643872	chr16	30994626	rs11441998	ENSG00000103496	ENST00000493902	STX4	30994564	30994796	CD1cPluscDC_60816	openGene2openGene	GD
immune	cDC_CD1c	rs1170436	chr16	68540161	rs1170442	ENSG00000103047	ENST00000565037	TANGO6	68540084	68540272	CD1cPluscDC_62212	openGene2openGene	SLE
immune	cDC_CD1c	rs3802214	chr8	140590833	rs9644532	ENSG00000167632	ENST00000438773	TRAPPC9	140590831	140591751	CD1cPluscDC_167702	openGene2openGene	T1D
immune	cDC_CD1c	rs740474	chr5	141636721	rs1421896	ENSG00000013561	ENST00000394514	RNF14	141636272	141637679	CD1cPluscDC_134612	openGene2openGene	ALG
immune	cDC_CD1c	rs2038255	chr14	35122110	rs28365850	ENSG00000092108	ENST00000544052	SCFD1	35121595	35122836	CD1cPluscDC_49226	openGene2openGene	ECZ
immune	cDC_CD1c	rs9259819	chr6	29926679	rs117872147	ENSG00000234127	ENST00000453195	TRIM26	29926458	29927474	CD1cPluscDC_140041	openGene2openGene	ALG
immune	cDC_CD1c	rs11675538	chr2	65436024	rs11126037	ENSG00000138069	ENST00000409751	RAB1A	65435730	65436114	CD1cPluscDC_84405	openGene2openGene	UC
immune	cDC_CD1c	rs3197999	chr3	49386850	rs6793308	ENSG00000067560	ENST00000418115	RHOA	49386104	49386868	CD1cPluscDC_108274	ocr2openGene	IBD
immune	cDC_CD1c	rs5758343	chr22	41403829	rs75784	ENSG00000183864	ENST00000434408	TOB2	41403779	41404317	CD1cPluscDC_103977	ocr2openGene	ALG
immune	cDC_CD1c	rs11675538	chr2	65436024	rs11126037	ENSG00000138069	ENST00000398529	RAB1A	65435730	65436114	CD1cPluscDC_84405	openGene2openGene	UC
immune	cDC_CD1c	rs11755393	chr6	34792806	rs7752522	ENSG00000196821	ENST00000374026	ILRUN	34791474	34793259	CD1cPluscDC_140665	openGene2openGene	SLE
immune	cDC_CD1c	rs11755393	chr6	34792548	rs7752060	ENSG00000196821	ENST00000374026	ILRUN	34791474	34793259	CD1cPluscDC_140665	openGene2openGene	SLE
immune	cDC_CD1c	rs11675538	chr2	65431010	rs12993075	ENSG00000138069	ENST00000649427	RAB1A	65430450	65431601	CD1cPluscDC_84402	openGene2openGene	UC
immune	cDC_CD1c	rs280519	chr19	10354011	rs280497	ENSG00000105397	ENST00000529317	TYK2	10353890	10354139	CD1cPluscDC_76201	openGene2openGene	SLE
immune	cDC_CD1c	rs3197999	chr3	49386850	rs6793308	ENSG00000067560	ENST00000445425	RHOA	49386104	49386868	CD1cPluscDC_108274	ocr2openGene	IBD
immune	cDC_CD1c	rs10985070	chr9	120934593	rs10739581	ENSG00000095261	ENST00000210313	PSMD5	120934444	120934684	CD1cPluscDC_173984	ocr2openGene	RA
immune	cDC_CD1c	rs11755393	chr6	34792385	rs7769961	ENSG00000196821	ENST00000374026	ILRUN	34791474	34793259	CD1cPluscDC_140665	openGene2openGene	SLE
immune	cDC_CD1c	rs1966115	chr8	78665491	rs3808619	ENSG00000147586	ENST00000520946	MRPS28	78665361	78666837	CD1cPluscDC_163747	openGene2openGene	SLE
immune	cDC_CD1c	rs10985070	chr9	120934593	rs10739581	ENSG00000095261	ENST00000476949	PSMD5	120934444	120934684	CD1cPluscDC_173984	ocr2openGene	RA
immune	cDC_CD1c	rs3197999	chr3	49386850	rs6793308	ENSG00000067560	ENST00000679208	RHOA	49386104	49386868	CD1cPluscDC_108274	ocr2openGene	IBD
immune	cDC_CD1c	rs12114284	chr8	78665491	rs3808619	ENSG00000147586	ENST00000521434	MRPS28	78665361	78666837	CD1cPluscDC_163747	openGene2openGene	SLE
immune	cDC_CD1c	rs181826	chr5	142133831	rs4385236	ENSG00000120318	ENST00000512390	ARAP3	142133469	142133875	CD1cPluscDC_134693	openGene2openGene	CRO
immune	cDC_CD1c	rs4810485	chr20	46111557	rs6074022	ENSG00000101017	ENST00000620709	CD40	46111139	46111671	CD1cPluscDC_98759	ocr2openGene	MS
immune	cDC_CD1c	rs131658	chr22	21568075	rs140491	ENSG00000283871	ENST00000385018	MIR130B	21567542	21568444	CD1cPluscDC_102447	openGene2openGene	SLE
immune	cDC_CD1c	rs4810485	chr20	46111557	rs6074022	ENSG00000101017	ENST00000695670	CD40	46111139	46111671	CD1cPluscDC_98759	ocr2openGene	MS
immune	cDC_CD1c	rs2256814	chr20	63740688	rs1741708	ENSG00000130584	ENST00000245663	ZBTB46	63740587	63741314	CD1cPluscDC_100107	openGene2openGene	MS
immune	cDC_CD1c	rs2256814	chr20	63740688	rs1741708	ENSG00000130584	ENST00000302995	ZBTB46	63740587	63741314	CD1cPluscDC_100107	openGene2openGene	MS
immune	cDC_CD1c	rs11755393	chr6	34792806	rs7752522	ENSG00000196821	ENST00000374023	ILRUN	34791474	34793259	CD1cPluscDC_140665	openGene2openGene	SLE
immune	cDC_CD1c	rs5987194	chrX	154007775	rs4898375	ENSG00000231830	ENST00000433825	ENSG00000231830	154007738	154008428	CD1cPluscDC_180543	ocr2openGene	RA
immune	cDC_CD1c	rs1516971	chr8	128557125	rs1561924	ENSG00000136997	ENST00000651626	MYC	128556683	128557131	CD1cPluscDC_166996	ocr2openGene	RA
immune	cDC_CD1c	rs1249910	chr3	112676994	rs12637953	ENSG00000163607	ENST00000467752	GTPBP8	112676663	112677397	CD1cPluscDC_111186	ocr2openGene	ECZ
immune	cDC_CD1c	rs2070901	chr1	161215268	rs2070901	ENSG00000143252	ENST00000342751	SDHC	161215031	161215370	CD1cPluscDC_10022	openGene2openGene	ALG
immune	cDC_CD1c	rs1463485	chr17	75855710	rs1463485	ENSG00000132481	ENST00000586495	TRIM47	75855229	75856192	CD1cPluscDC_69714	openGene2openGene	SLE
immune	cDC_CD1c	rs876039	chr7	50267214	rs11185603	ENSG00000185811	ENST00000331340	IKZF1	50266828	50267503	CD1cPluscDC_152845	ocr2openGene	T1D
immune	cDC_CD1c	rs5743618	chr4	38857718	rs17616481	ENSG00000231160	ENST00000690832	KLF3-AS1	38857480	38858263	CD1cPluscDC_119561	openGene2openGene	ALG
immune	cDC_CD1c	rs545979	chr18	54269165	rs3017302	ENSG00000091157	ENST00000593058	WDR7	54269159	54270256	CD1cPluscDC_73339	openGene2openGene	PSO
immune	cDC_CD1c	rs5758343	chr22	41381311	rs2234053	ENSG00000100380	ENST00000216218	ST13	41381064	41382029	CD1cPluscDC_103975	openGene2openGene	ALG
immune	cDC_CD1c	rs78037977	chr1	172746562	rs78037977	ENSG00000185278	ENST00000695459	ZBTB37	172746267	172746715	CD1cPluscDC_10799	ocr2openGene	VIT
immune	cDC_CD1c	rs5758343	chr22	41381879	rs2234058	ENSG00000100380	ENST00000455824	ST13	41381064	41382029	CD1cPluscDC_103975	openGene2openGene	ALG
immune	cDC_CD1c	rs773125	chr12	56007301	rs10876864	ENSG00000182796	ENST00000637951	TMEM198B	56007230	56007904	CD1cPluscDC_38330	openGene2openGene	RA
immune	cDC_CD1c	rs55726902	chr12	47813677	rs148066105	ENSG00000177981	ENST00000545791	ASB8	47812801	47813923	CD1cPluscDC_37429	openGene2openGene	ALG
immune	cDC_CD1c	rs4239702	chr20	46111557	rs6074022	ENSG00000062598	ENST00000460474	ELMO2	46111139	46111671	CD1cPluscDC_98759	ocr2openGene	CRO
immune	cDC_CD1c	rs12445568	chr16	31033576	rs12445650	ENSG00000167397	ENST00000472468	VKORC1	31032735	31034157	CD1cPluscDC_60820	openGene2openGene	PSO
immune	cDC_CD1c	rs564976	chr3	160028076	rs485499	ENSG00000068885	ENST00000487943	IFT80	160027561	160028144	CD1cPluscDC_114840	openGene2openGene	SLE
immune	cDC_CD1c	rs12445568	chr16	31033362	rs58726213	ENSG00000167397	ENST00000394971	VKORC1	31032735	31034157	CD1cPluscDC_60820	openGene2openGene	PSO
immune	cDC_CD1c	rs4690229	chr4	973551	rs113075206	ENSG00000249592	ENST00000660016	ENSG00000249592	972915	973926	CD1cPluscDC_117520	openGene2openGene	SLE
immune	cDC_CD1c	rs4239702	chr20	46111557	rs6074022	ENSG00000062598	ENST00000497412	ELMO2	46111139	46111671	CD1cPluscDC_98759	ocr2openGene	CRO
immune	cDC_CD1c	rs876039	chr7	50267214	rs11185603	ENSG00000185811	ENST00000438033	IKZF1	50266828	50267503	CD1cPluscDC_152845	openGene2openGene	T1D
immune	cDC_CD1c	rs4810485	chr20	46111557	rs6074022	ENSG00000198026	ENST00000476822	ZNF335	46111139	46111671	CD1cPluscDC_98759	ocr2openGene	SLE
immune	cDC_CD1c	rs11714843	chr3	119498465	rs2280670	ENSG00000240661	ENST00000494869	LRRC58-DT	119498088	119499033	CD1cPluscDC_111633	openGene2openGene	JIA
immune	cDC_CD1c	rs4821124	chr22	21587626	rs12484550	ENSG00000161180	ENST00000425975	CCDC116	21587576	21588470	CD1cPluscDC_102449	ocr2openGene	PSO
immune	cDC_CD1c	rs773125	chr12	56042145	rs1131017	ENSG00000065357	ENST00000548549	DGKA	56041408	56042557	CD1cPluscDC_38334	openGene2openGene	RA
immune	cDC_CD1c	rs2017445	chr12	56041720	rs705705	ENSG00000182796	ENST00000471276	TMEM198B	56041408	56042557	CD1cPluscDC_38334	openGene2openGene	VIT
immune	cDC_CD1c	rs4809219	chr20	63740795	rs6062510	ENSG00000273154	ENST00000490623	ENSG00000273154	63740587	63741314	CD1cPluscDC_100107	openGene2openGene	ECZ
immune	cDC_CD1c	rs17035378	chr2	68371797	rs55900996	ENSG00000221823	ENST00000409377	PPP3R1	68371698	68371850	CD1cPluscDC_84547	ocr2openGene	CEL
immune	cDC_CD1c	rs17035378	chr2	68371771	rs17035375	ENSG00000221823	ENST00000234310	PPP3R1	68371698	68371850	CD1cPluscDC_84547	ocr2openGene	CEL
immune	cDC_CD1c	rs10068717	chr5	142133639	rs6863411	ENSG00000164620	ENST00000518025	RELL2	142133469	142133875	CD1cPluscDC_134693	openGene2openGene	ALG
immune	cDC_CD1c	rs10068717	chr5	142134289	rs7709361	ENSG00000164620	ENST00000518025	RELL2	142134034	142134948	CD1cPluscDC_134694	openGene2openGene	ALG
immune	cDC_CD1c	rs5758343	chr22	41381237	rs2234052	ENSG00000100417	ENST00000216259	PMM1	41381064	41382029	CD1cPluscDC_103975	openGene2openGene	ALG
immune	cDC_CD1c	rs5758343	chr22	41381879	rs2234058	ENSG00000100417	ENST00000414636	PMM1	41381064	41382029	CD1cPluscDC_103975	openGene2openGene	ALG
immune	cDC_CD1c	rs75637965	chr8	11457482	rs61251746	ENSG00000164733	ENST00000527215	CTSB	11456511	11457490	CD1cPluscDC_159697	ocr2openGene	MS
immune	cDC_CD1c	rs4561177	chr11	110093842	rs11213260	ENSG00000110660	ENST00000525071	SLC35F2	110092501	110093885	CD1cPluscDC_32335	openGene2openGene	PSO
immune	cDC_CD1c	rs663743	chr11	64284975	rs2510066	ENSG00000173511	ENST00000426086	VEGFB	64284480	64285922	CD1cPluscDC_29423	openGene2openGene	T1D
immune	cDC_CD1c	rs77599401	chr1	206673198	rs200305631	ENSG00000136634	ENST00000471071	IL10	206672831	206673545	CD1cPluscDC_13304	ocr2openGene	T1D
immune	cDC_CD1c	rs5758343	chr22	41381311	rs2234053	ENSG00000100401	ENST00000422838	RANGAP1	41381064	41382029	CD1cPluscDC_103975	openGene2openGene	ALG
immune	cDC_CD1c	rs12445568	chr16	30958236	rs62055866	ENSG00000259874	ENST00000561866	ENSG00000259874	30957415	30958408	CD1cPluscDC_60810	openGene2openGene	PSO
immune	cDC_CD1c	rs35327136	chr17	45430857	rs12939187	ENSG00000267121	ENST00000591365	FMNL1-DT	45430856	45431232	CD1cPluscDC_67402	openGene2openGene	T1D
immune	cDC_CD1c	rs5743618	chr4	38783012	rs10012017	ENSG00000109790	ENST00000261425	KLHL5	38782905	38783140	CD1cPluscDC_119549	openGene2openGene	ALG
immune	cDC_CD1c	rs17765610	chr6	89952681	rs6939786	ENSG00000112182	ENST00000453877	BACH2	89952489	89953310	CD1cPluscDC_143559	openGene2openGene	AS
immune	cDC_CD1c	rs77599401	chr1	206673499	rs74147142	ENSG00000136634	ENST00000471071	IL10	206672831	206673545	CD1cPluscDC_13304	ocr2openGene	T1D
immune	cDC_CD1c	rs2495365	chr1	2570571	rs10797433	ENSG00000157873	ENST00000475523	TNFRSF14	2570259	2570759	CD1cPluscDC_248	ocr2openGene	UC
immune	cDC_CD1c	rs13018977	chr2	241316415	rs13006939	ENSG00000115687	ENST00000415234	PASK	241314939	241316471	CD1cPluscDC_95559	openGene2openGene	T1D
immune	cDC_CD1c	rs35327136	chr17	45425634	rs62064651	ENSG00000267121	ENST00000591365	FMNL1-DT	45425581	45425774	CD1cPluscDC_67398	openGene2openGene	T1D
immune	cDC_CD1c	rs7204270	chr16	30183519	rs930392	ENSG00000102882	ENST00000395202	MAPK3	30182827	30183698	CD1cPluscDC_60716	openGene2openGene	MS
immune	cDC_CD1c	rs12727642	chr1	7961680	rs17523802	ENSG00000142599	ENST00000465125	RERE	7961100	7962022	CD1cPluscDC_584	openGene2openGene	CEL
immune	cDC_CD1c	rs12114284	chr8	78665491	rs3808619	ENSG00000104497	ENST00000519119	SNX16	78665361	78666837	CD1cPluscDC_163747	openGene2openGene	SLE
immune	cDC_CD1c	rs4690229	chr4	987108	rs11248061	ENSG00000127418	ENST00000264748	FGFRL1	986586	987592	CD1cPluscDC_117523	openGene2openGene	SLE
immune	cDC_CD1c	rs8083786	chr18	12880207	rs7241016	ENSG00000101624	ENST00000590143	CEP76	12879941	12880460	CD1cPluscDC_71516	openGene2openGene	RA
immune	cDC_CD1c	rs545979	chr18	54269165	rs3017302	ENSG00000134440	ENST00000591599	NARS1	54269159	54270256	CD1cPluscDC_73339	openGene2openGene	PSO
immune	cDC_CD1c	rs8083786	chr18	12880207	rs7241016	ENSG00000101624	ENST00000423709	CEP76	12879941	12880460	CD1cPluscDC_71516	openGene2openGene	RA
immune	cDC_CD1c	rs8083786	chr18	12880207	rs7241016	ENSG00000101624	ENST00000262127	CEP76	12879941	12880460	CD1cPluscDC_71516	openGene2openGene	RA
immune	cDC_CD1c	rs331463	chr11	36469839	rs981982	ENSG00000135362	ENST00000389693	PRR5L	36469834	36470125	CD1cPluscDC_28078	ocr2openGene	RA
immune	cDC_CD1c	rs73081554	chr3	58332737	rs180977001	ENSG00000168291	ENST00000485460	PDHB	58332577	58333567	CD1cPluscDC_108965	openGene2openGene	RA
immune	cDC_CD1c	rs760805	chr1	24932376	rs61774728	ENSG00000117614	ENST00000476231	SYF2	24932292	24932522	CD1cPluscDC_1982	openGene2openGene	ALG
immune	cDC_CD1c	rs564976	chr3	160012090	rs483714	ENSG00000113810	ENST00000465903	SMC4	160011935	160012961	CD1cPluscDC_114839	openGene2openGene	SLE
immune	cDC_CD1c	rs533646	chr11	118700314	rs541631	ENSG00000186174	ENST00000526143	BCL9L	118700025	118700700	CD1cPluscDC_33112	openGene2openGene	MS
immune	cDC_CD1c	rs7187776	chr16	28863883	rs11864750	ENSG00000177548	ENST00000564579	RABEP2	28862902	28864163	CD1cPluscDC_60570	openGene2openGene	T1D
immune	cDC_CD1c	rs4239702	chr20	46111557	rs6074022	ENSG00000101017	ENST00000695672	CD40	46111139	46111671	CD1cPluscDC_98759	ocr2openGene	RA
immune	cDC_CD1c	rs564976	chr3	160012090	rs483714	ENSG00000113810	ENST00000485645	SMC4	160011935	160012961	CD1cPluscDC_114839	openGene2openGene	SLE
immune	cDC_CD1c	rs533646	chr11	118700210	rs642224	ENSG00000186174	ENST00000683865	BCL9L	118700025	118700700	CD1cPluscDC_33112	openGene2openGene	MS
immune	cDC_CD1c	rs62149416	chr2	60881694	rs67574266	ENSG00000289410	ENST00000689428	ENSG00000289410	60880747	60881925	CD1cPluscDC_84021	openGene2openGene	PSO
immune	cDC_CD1c	rs533646	chr11	118700648	rs544452	ENSG00000186174	ENST00000683865	BCL9L	118700025	118700700	CD1cPluscDC_33112	openGene2openGene	MS
immune	cDC_CD1c	rs9355260	chr6	159116914	rs4709276	ENSG00000243775	ENST00000455507	OSTCP1	159116374	159116962	CD1cPluscDC_148401	ocr2openGene	MS
immune	cDC_CD1c	rs331463	chr11	36488476	rs5030482	ENSG00000135362	ENST00000530252	PRR5L	36488078	36488503	CD1cPluscDC_28082	ocr2openGene	RA
immune	cDC_CD1c	rs11675538	chr2	65431010	rs12993075	ENSG00000273763	ENST00000684964	ENSG00000273763	65430450	65431601	CD1cPluscDC_84402	openGene2openGene	UC
immune	cDC_CD1c	rs7723899	chr5	97009365	rs11414909	ENSG00000153922	ENST00000614616	CHD1	97009181	97009988	CD1cPluscDC_131898	ocr2openGene	CRO
immune	cDC_CD1c	rs5758343	chr22	41403829	rs75784	ENSG00000100412	ENST00000678688	ACO2	41403779	41404317	CD1cPluscDC_103977	ocr2openGene	ALG
immune	cDC_CD1c	rs2304206	chr19	49677009	rs975484	ENSG00000126456	ENST00000598808	IRF3	49676611	49677384	CD1cPluscDC_79245	openGene2openGene	VIT
immune	cDC_CD1c	rs34835	chr16	28532060	rs12446550	ENSG00000261832	ENST00000635887	ENSG00000261832	28532057	28532341	CD1cPluscDC_60548	ocr2openGene	T1D
immune	cDC_CD1c	rs34835	chr16	28532060	rs12446550	ENSG00000261832	ENST00000568224	ENSG00000261832	28532057	28532341	CD1cPluscDC_60548	ocr2openGene	T1D
immune	cDC_CD1c	rs12232003	chr12	53180847	rs59218377	ENSG00000111077	ENST00000551302	TNS2	53180030	53181330	CD1cPluscDC_38010	openGene2openGene	T1D
immune	cDC_CD1c	rs9355260	chr6	159107222	rs7772013	ENSG00000271913	ENST00000690645	TAGAP-AS1	159106754	159107255	CD1cPluscDC_148398	openGene2openGene	MS
immune	cDC_CD1c	rs34835	chr16	28554346	rs7191618	ENSG00000261832	ENST00000635887	ENSG00000261832	28553727	28554430	CD1cPluscDC_60552	openGene2openGene	T1D
immune	cDC_CD1c	rs3748817	chr1	2592766	rs745368	ENSG00000157911	ENST00000510434	PEX10	2592721	2593111	CD1cPluscDC_253	openGene2openGene	MS
immune	cDC_CD1c	rs4690229	chr4	973657	rs13137144	ENSG00000215375	ENST00000400159	MYL5	972915	973926	CD1cPluscDC_117520	openGene2openGene	SLE
immune	cDC_CD1c	rs7187776	chr16	28880144	rs8055138	ENSG00000177548	ENST00000564579	RABEP2	28879605	28880534	CD1cPluscDC_60572	openGene2openGene	T1D
immune	cDC_CD1c	rs564976	chr3	160012131	rs10575904	ENSG00000113810	ENST00000472991	SMC4	160011935	160012961	CD1cPluscDC_114839	openGene2openGene	SLE
immune	cDC_CD1c	rs444210	chr6	166959490	rs2149092	ENSG00000213066	ENST00000349556	CEP43	166959323	166959583	CD1cPluscDC_148909	openGene2openGene	CRO
immune	cDC_CD1c	rs60131261	chr6	29964961	rs9393984	ENSG00000227262	ENST00000450128	HCG4B	29964896	29965198	CD1cPluscDC_140048	ocr2openGene	VIT
immune	cDC_CD1c	rs760805	chr1	24929953	rs71514255	ENSG00000117616	ENST00000569495	RSRP1	24929550	24930855	CD1cPluscDC_1981	openGene2openGene	ALG
immune	cDC_CD1c	rs4690229	chr4	973657	rs13137144	ENSG00000215375	ENST00000503612	MYL5	972915	973926	CD1cPluscDC_117520	openGene2openGene	SLE
immune	cDC_CD1c	rs444210	chr6	166970262	rs364283	ENSG00000284825	ENST00000642778	ENSG00000284825	166970167	166970404	CD1cPluscDC_148911	ocr2openGene	CRO
immune	cDC_CD1c	rs78865465	chr12	55974117	rs75639074	ENSG00000135404	ENST00000548898	CD63	55973371	55974186	CD1cPluscDC_38323	openGene2openGene	T1D
immune	cDC_CD1c	rs17323934	chr7	26858021	rs3801805	ENSG00000078399	ENST00000673744	HOXA9	26857428	26858289	CD1cPluscDC_151152	openGene2openGene	T1D
immune	cDC_CD1c	rs6756736	chr2	43332933	rs6544643	ENSG00000224739	ENST00000457457	ENSG00000224739	43332862	43333012	CD1cPluscDC_82952	ocr2openGene	SLE
immune	cDC_CD1c	rs10663129	chr3	141460674	rs13098300	ENSG00000250170	ENST00000507770	RASA2-IT1	141460143	141460836	CD1cPluscDC_113372	openGene2openGene	ALG
immune	cDC_CD1c	rs842639	chr2	60868110	rs842639	ENSG00000228414	ENST00000452343	REL-DT	60867843	60868433	CD1cPluscDC_84020	ocr2openGene	MS
immune	cDC_CD1c	rs3197999	chr3	49333111	rs9883813	ENSG00000145029	ENST00000422593	NICN1	49332875	49333663	CD1cPluscDC_108265	ocr2openGene	IBD
immune	cDC_CD1c	rs34835	chr16	28554346	rs7191618	ENSG00000261832	ENST00000636866	ENSG00000261832	28553727	28554430	CD1cPluscDC_60552	openGene2openGene	T1D
immune	cDC_CD1c	rs3748817	chr1	2593018	rs745367	ENSG00000157911	ENST00000507596	PEX10	2592721	2593111	CD1cPluscDC_253	openGene2openGene	MS
immune	cDC_CD1c	rs9989735	chr2	230226626	rs6705808	ENSG00000185404	ENST00000444636	SP140L	230226009	230226645	CD1cPluscDC_94558	openGene2openGene	MS
immune	cDC_CD1c	rs3093017	chr6	167120802	rs3093023	ENSG00000213066	ENST00000349556	CEP43	167120694	167120931	CD1cPluscDC_148936	openGene2openGene	CRO
immune	cDC_CD1c	rs756699	chr5	134114136	rs244656	ENSG00000043143	ENST00000680418	JADE2	134113938	134115073	CD1cPluscDC_133942	openGene2openGene	MS
immune	cDC_CD1c	rs13210649	chr6	167091392	rs2239826	ENSG00000285730	ENST00000649589	ENSG00000285730	167090944	167091544	CD1cPluscDC_148926	ocr2openGene	GD
immune	cDC_CD1c	rs2017445	chr12	55996852	rs59877680	ENSG00000139613	ENST00000550859	SMARCC2	55996794	55997547	CD1cPluscDC_38327	openGene2openGene	VIT
immune	cDC_CD1c	rs60542850	chr19	10380676	rs71297581	ENSG00000076662	ENST00000592945	ICAM3	10380113	10381021	CD1cPluscDC_76203	openGene2openGene	IBD
immune	cDC_CD1c	rs11065898	chr12	111405393	rs3842307	ENSG00000204856	ENST00000548449	FAM216A	111405270	111406212	CD1cPluscDC_42023	openGene2openGene	AS
immune	cDC_CD1c	rs2304206	chr19	49665670	rs2304205	ENSG00000126457	ENST00000534280	PRMT1	49665351	49666296	CD1cPluscDC_79243	openGene2openGene	VIT
immune	cDC_CD1c	rs57095329	chr5	160467840	rs57095329	ENSG00000254186	ENST00000503504	ENSG00000254186	160467362	160468389	CD1cPluscDC_136243	openGene2openGene	SLE
immune	cDC_CD1c	rs4810485	chr20	46111557	rs6074022	ENSG00000101017	ENST00000695669	CD40	46111139	46111671	CD1cPluscDC_98759	ocr2openGene	SLE
immune	cDC_CD1c	rs11065898	chr12	111405393	rs3842307	ENSG00000111237	ENST00000621131	VPS29	111405270	111406212	CD1cPluscDC_42023	openGene2openGene	AS
immune	cDC_CD1c	rs4821124	chr22	21587626	rs12484550	ENSG00000161179	ENST00000292778	YDJC	21587576	21588470	CD1cPluscDC_102449	ocr2openGene	PSO
immune	cDC_CD1c	rs4821124	chr22	21587718	rs9621715	ENSG00000161179	ENST00000292778	YDJC	21587576	21588470	CD1cPluscDC_102449	ocr2openGene	PSO
immune	cDC_CD1c	rs2304206	chr19	49665670	rs2304205	ENSG00000126457	ENST00000525616	PRMT1	49665351	49666296	CD1cPluscDC_79243	openGene2openGene	VIT
immune	cDC_CD1c	rs4821124	chr22	21587692	rs5998599	ENSG00000161179	ENST00000292778	YDJC	21587576	21588470	CD1cPluscDC_102449	ocr2openGene	PSO
immune	cDC_CD1c	rs2247314	chr6	166956504	rs2247325	ENSG00000060762	ENST00000475708	MPC1	166956290	166957152	CD1cPluscDC_148906	openGene2openGene	VIT
immune	cDC_CD1c	rs112006329	chr11	575800	rs34793529	ENSG00000142082	ENST00000530067	SIRT3	575601	576768	CD1cPluscDC_25565	openGene2openGene	SLE
immune	cDC_CD1c	rs28449958	chr16	28507775	rs153109	ENSG00000261832	ENST00000636503	ENSG00000261832	28507688	28508434	CD1cPluscDC_60545	openGene2openGene	IBD
immune	cDC_CD1c	rs4239702	chr20	46118343	rs1883832	ENSG00000124140	ENST00000428198	SLC12A5	46117751	46118385	CD1cPluscDC_98760	openGene2openGene	CRO
immune	cDC_CD1c	rs7130753	chr11	111562884	rs10891280	ENSG00000110777	ENST00000525890	POU2AF1	111562850	111563311	CD1cPluscDC_32475	ocr2openGene	ALG
immune	cDC_CD1c	rs1249910	chr3	112676994	rs12637953	ENSG00000163608	ENST00000489848	NEPRO	112676663	112677397	CD1cPluscDC_111186	ocr2openGene	ECZ
immune	cDC_CD1c	rs4809219	chr20	63738996	rs1056441	ENSG00000101150	ENST00000217121	TPD52L2	63738871	63739123	CD1cPluscDC_100104	openGene2openGene	ECZ
immune	cDC_CD1c	rs11065898	chr12	111405393	rs3842307	ENSG00000111237	ENST00000550267	VPS29	111405270	111406212	CD1cPluscDC_42023	openGene2openGene	AS
immune	cDC_CD1c	rs7948458	chr11	2151600	rs7948458	ENSG00000130598	ENST00000468473	TNNI2	2151530	2151714	CD1cPluscDC_25806	openGene2openGene	T1D
immune	cDC_CD1c	rs2017445	chr12	55996852	rs59877680	ENSG00000139613	ENST00000347471	SMARCC2	55996794	55997547	CD1cPluscDC_38327	openGene2openGene	VIT
immune	cDC_CD1c	rs398097167	chr10	99530241	rs10883368	ENSG00000120053	ENST00000471741	GOT1	99530206	99530356	CD1cPluscDC_23022	openGene2openGene	UC
immune	cDC_CD1c	rs12771452	chr10	113679771	rs28411397	ENSG00000023041	ENST00000682182	ZDHHC6	113679037	113680546	CD1cPluscDC_24012	openGene2openGene	VIT
immune	cDC_CD1c	rs3197999	chr3	50632647	rs2040397	ENSG00000145050	ENST00000446668	MANF	50632438	50632983	CD1cPluscDC_108431	ocr2openGene	IBD
immune	cDC_CD1c	rs7754251	chr6	90286261	rs614120	ENSG00000226455	ENST00000413986	ENSG00000226455	90285598	90286372	CD1cPluscDC_143612	ocr2openGene	HT
immune	cDC_CD1c	rs7754251	chr6	90286261	rs614120	ENSG00000226455	ENST00000445838	ENSG00000226455	90285598	90286372	CD1cPluscDC_143612	ocr2openGene	HT
immune	cDC_CD1c	rs3801810	chr7	26857820	rs3801807	ENSG00000106004	ENST00000520854	HOXA5	26857428	26858289	CD1cPluscDC_151152	openGene2openGene	CRO
immune	cDC_CD1c	rs2066819	chr12	56359090	rs57870697	ENSG00000110958	ENST00000262033	PTGES3	56358943	56359113	CD1cPluscDC_38372	openGene2openGene	PSO
immune	cDC_CD1c	rs4561177	chr11	110093842	rs11213260	ENSG00000149311	ENST00000675595	ATM	110092501	110093885	CD1cPluscDC_32335	openGene2openGene	PSO
immune	cDC_CD1c	rs4561177	chr11	110093842	rs11213260	ENSG00000149311	ENST00000532931	ATM	110092501	110093885	CD1cPluscDC_32335	openGene2openGene	PSO
immune	cDC_CD1c	rs3197999	chr3	50292395	rs1076872	ENSG00000003756	ENST00000464087	RBM5	50291950	50292782	CD1cPluscDC_108363	openGene2openGene	IBD
immune	cDC_CD1c	rs11059927	chr12	128789339	rs12312200	ENSG00000139370	ENST00000539703	SLC15A4	128789294	128789829	CD1cPluscDC_43251	ocr2openGene	SLE
immune	cDC_CD1c	rs545979	chr18	54269165	rs3017302	ENSG00000166845	ENST00000578138	C18orf54	54269159	54270256	CD1cPluscDC_73339	openGene2openGene	PSO
immune	cDC_CD1c	rs1385374	chr12	128789339	rs12312200	ENSG00000139370	ENST00000376740	SLC15A4	128789294	128789829	CD1cPluscDC_43251	ocr2openGene	SLE
immune	cDC_CD1c	rs11089629	chr22	21568075	rs140491	ENSG00000161179	ENST00000468686	YDJC	21567542	21568444	CD1cPluscDC_102447	openGene2openGene	SLE
immune	cDC_CD1c	rs10220572	chr14	88006251	rs8005161	ENSG00000165533	ENST00000555057	TTC8	88006068	88006806	CD1cPluscDC_51965	ocr2openGene	IBD
immune	cDC_CD1c	rs564976	chr3	160012174	rs484600	ENSG00000113810	ENST00000462787	SMC4	160011935	160012961	CD1cPluscDC_114839	openGene2openGene	SLE
immune	cDC_CD1c	rs11755393	chr6	34609999	rs2814978	ENSG00000137309	ENST00000447654	HMGA1	34609605	34610103	CD1cPluscDC_140655	ocr2openGene	SLE
immune	cDC_CD1c	rs13018977	chr2	241316415	rs13006939	ENSG00000115694	ENST00000483603	STK25	241314939	241316471	CD1cPluscDC_95559	openGene2openGene	T1D
immune	cDC_CD1c	rs1534154	chr3	119589507	rs13443	ENSG00000138495	ENST00000486606	COX17	119589075	119589547	CD1cPluscDC_111646	ocr2openGene	SLE
immune	cDC_CD1c	rs564976	chr3	160012018	rs587422	ENSG00000113810	ENST00000462787	SMC4	160011935	160012961	CD1cPluscDC_114839	openGene2openGene	SLE
immune	cDC_CD1c	rs12771452	chr10	113679771	rs28411397	ENSG00000151532	ENST00000494728	VTI1A	113679037	113680546	CD1cPluscDC_24012	openGene2openGene	VIT
immune	cDC_CD1c	rs13010713	chr2	181170465	rs4667114	ENSG00000115232	ENST00000465522	ITGA4	181170309	181170597	CD1cPluscDC_91308	ocr2openGene	CEL
immune	cDC_CD1c	rs55963299	chr2	60881694	rs67574266	ENSG00000162927	ENST00000602599	PUS10	60880747	60881925	CD1cPluscDC_84021	openGene2openGene	CRO
immune	cDC_CD1c	rs564976	chr3	160012630	rs600519	ENSG00000113810	ENST00000462787	SMC4	160011935	160012961	CD1cPluscDC_114839	openGene2openGene	SLE
immune	cDC_CD1c	rs6662618	chr1	92474402	rs58394161	ENSG00000162676	ENST00000294702	GFI1	92474114	92474434	CD1cPluscDC_6750	ocr2openGene	SLE
immune	cDC_CD1c	rs9611565	chr22	41413633	rs202635	ENSG00000100412	ENST00000676664	ACO2	41413261	41414418	CD1cPluscDC_103978	ocr2openGene	VIT
immune	cDC_CD1c	rs2762051	chr13	50230580	rs2066656	ENSG00000231607	ENST00000691340	DLEU2	50230197	50230883	CD1cPluscDC_45774	ocr2openGene	CEL
immune	cDC_CD1c	rs149010539	chr3	49158519	rs116285936	ENSG00000178467	ENST00000484115	P4HTM	49158136	49158603	CD1cPluscDC_108254	ocr2openGene	CRO
immune	cDC_CD1c	rs7132277	chr12	123364549	rs7485502	ENSG00000184209	ENST00000412157	SNRNP35	123364403	123364594	CD1cPluscDC_42930	openGene2openGene	MS
immune	cDC_CD1c	rs444210	chr6	166957500	rs2149084	ENSG00000286760	ENST00000666448	ENSG00000286760	166957336	166957575	CD1cPluscDC_148907	openGene2openGene	CRO
immune	cDC_CD1c	rs694739	chr11	64284975	rs2510066	ENSG00000173486	ENST00000535135	FKBP2	64284480	64285922	CD1cPluscDC_29423	openGene2openGene	MS
immune	cDC_CD1c	rs10876864	chr12	56042145	rs1131017	ENSG00000123374	ENST00000440311	CDK2	56041408	56042557	CD1cPluscDC_38334	openGene2openGene	ALG
immune	cDC_CD1c	rs78865465	chr12	55974117	rs75639074	ENSG00000139531	ENST00000550478	SUOX	55973371	55974186	CD1cPluscDC_38323	openGene2openGene	T1D
immune	cDC_CD1c	rs694739	chr11	64340263	rs663743	ENSG00000068831	ENST00000377485	RASGRP2	64340024	64340920	CD1cPluscDC_29433	openGene2openGene	MS
immune	cDC_CD1c	rs17810546	chr3	159919889	rs76830965	ENSG00000244040	ENST00000663549	IL12A-AS1	159919720	159920253	CD1cPluscDC_114818	ocr2openGene	CEL
immune	cDC_CD1c	rs12156002	chr8	128173823	rs6470607	ENSG00000249859	ENST00000670535	PVT1	128173590	128174001	CD1cPluscDC_166958	ocr2openGene	SLE
immune	cDC_CD1c	rs17323934	chr7	26864711	rs17323934	ENSG00000105991	ENST00000643460	HOXA1	26864106	26865188	CD1cPluscDC_151155	openGene2openGene	T1D
immune	cDC_CD1c	rs607703	chr11	128734337	rs605093	ENSG00000245008	ENST00000501648	ENSG00000245008	128734089	128735092	CD1cPluscDC_34060	ocr2openGene	T1D
immune	cDC_CD1c	rs564976	chr3	160012018	rs587422	ENSG00000068885	ENST00000465537	IFT80	160011935	160012961	CD1cPluscDC_114839	openGene2openGene	SLE
immune	cDC_CD1c	rs12156002	chr8	128174179	rs7825733	ENSG00000249859	ENST00000668351	PVT1	128174140	128174486	CD1cPluscDC_166959	ocr2openGene	SLE
immune	cDC_CD1c	rs17323934	chr7	26865151	rs73069540	ENSG00000105991	ENST00000355633	HOXA1	26864106	26865188	CD1cPluscDC_151155	openGene2openGene	T1D
immune	cDC_CD1c	rs2304206	chr19	49677009	rs975484	ENSG00000142534	ENST00000599167	RPS11	49676611	49677384	CD1cPluscDC_79245	openGene2openGene	VIT
immune	cDC_CD1c	rs4690229	chr4	973551	rs113075206	ENSG00000127415	ENST00000502910	IDUA	972915	973926	CD1cPluscDC_117520	openGene2openGene	SLE
immune	cDC_CD1c	rs1701704	chr12	55996852	rs705702	ENSG00000065361	ENST00000684500	ERBB3	55996794	55997547	CD1cPluscDC_38327	openGene2openGene	T1D
immune	cDC_CD1c	rs1569723	chr20	46118343	rs1883832	ENSG00000124140	ENST00000626695	SLC12A5	46117751	46118385	CD1cPluscDC_98760	openGene2openGene	GD
immune	cDC_CD1c	rs2066819	chr12	56359090	rs57870697	ENSG00000123338	ENST00000293373	NCKAP1L	56358943	56359113	CD1cPluscDC_38372	openGene2openGene	PSO
immune	cDC_CD1c	rs79157249	chr11	118926544	rs76598569	ENSG00000172375	ENST00000528271	C2CD2L	118926213	118926634	CD1cPluscDC_33146	openGene2openGene	CRO
immune	cDC_CD1c	rs2188962	chr5	132460471	rs72797303	ENSG00000197375	ENST00000479605	SLC22A5	132460098	132460519	CD1cPluscDC_133791	ocr2openGene	CRO
immune	cDC_CD1c	rs2188962	chr5	132460471	rs72797303	ENSG00000197375	ENST00000447841	SLC22A5	132460098	132460519	CD1cPluscDC_133791	ocr2openGene	CRO
immune	cDC_CD1c	rs10790268	chr11	118790689	rs57494551	ENSG00000255121	ENST00000526453	CENATAC-DT	118790667	118791455	CD1cPluscDC_33120	openGene2openGene	RA
immune	cDC_CD1c	rs3801810	chr7	26865151	rs73069540	ENSG00000122566	ENST00000679021	HNRNPA2B1	26864106	26865188	CD1cPluscDC_151155	openGene2openGene	CRO
immune	cDC_CD1c	rs3801810	chr7	26864711	rs17323934	ENSG00000122566	ENST00000678675	HNRNPA2B1	26864106	26865188	CD1cPluscDC_151155	openGene2openGene	CRO
immune	cDC_CD1c	rs1534154	chr3	119589507	rs13443	ENSG00000113845	ENST00000493694	TIMMDC1	119589075	119589547	CD1cPluscDC_111646	ocr2openGene	SLE
immune	cDC_CD1c	rs4809219	chr20	63738996	rs1056441	ENSG00000101152	ENST00000360864	DNAJC5	63738871	63739123	CD1cPluscDC_100104	openGene2openGene	ECZ
immune	cDC_CD1c	rs1036207	chr5	142133831	rs4385236	ENSG00000164620	ENST00000297164	RELL2	142133469	142133875	CD1cPluscDC_134693	openGene2openGene	MS
immune	cDC_CD1c	rs10876864	chr12	56042145	rs1131017	ENSG00000065361	ENST00000549282	ERBB3	56041408	56042557	CD1cPluscDC_38334	openGene2openGene	ALG
immune	cDC_CD1c	rs9469899	chr6	34792451	rs7769820	ENSG00000064995	ENST00000693593	TAF11	34791474	34793259	CD1cPluscDC_140665	openGene2openGene	GD
immune	cDC_CD1c	rs12156002	chr8	128173750	rs6470606	ENSG00000249859	ENST00000655148	PVT1	128173590	128174001	CD1cPluscDC_166958	ocr2openGene	SLE
immune	cDC_CD1c	rs149010539	chr3	49158519	rs116285936	ENSG00000223343	ENST00000452042	ENSG00000223343	49158136	49158603	CD1cPluscDC_108254	ocr2openGene	CRO
immune	cDC_CD1c	rs34841270	chr8	128557126	rs77239361	ENSG00000136997	ENST00000651626	MYC	128556683	128557131	CD1cPluscDC_166996	ocr2openGene	CRO
immune	cDC_CD1c	rs1036207	chr5	142134401	rs7723666	ENSG00000164620	ENST00000297164	RELL2	142134034	142134948	CD1cPluscDC_134694	openGene2openGene	MS
immune	cDC_CD1c	rs12445568	chr16	30958236	rs62055866	ENSG00000140678	ENST00000268296	ITGAX	30957415	30958408	CD1cPluscDC_60810	openGene2openGene	PSO
immune	cDC_CD1c	rs564976	chr3	160012892	rs6808498	ENSG00000113810	ENST00000470240	SMC4	160011935	160012961	CD1cPluscDC_114839	openGene2openGene	SLE
immune	cDC_CD1c	rs4239702	chr20	46111557	rs6074022	ENSG00000062598	ENST00000450812	ELMO2	46111139	46111671	CD1cPluscDC_98759	ocr2openGene	RA
immune	cDC_CD1c	rs10876864	chr12	56042145	rs1131017	ENSG00000065361	ENST00000549061	ERBB3	56041408	56042557	CD1cPluscDC_38334	openGene2openGene	ALG
immune	cDC_CD1c	rs75557865	chr3	121995837	rs9816720	ENSG00000145088	ENST00000490477	EAF2	121995031	121995911	CD1cPluscDC_111780	ocr2openGene	ALG
immune	cDC_CD1c	rs78865465	chr12	55974117	rs75639074	ENSG00000229117	ENST00000358888	RPL41	55973371	55974186	CD1cPluscDC_38323	openGene2openGene	T1D
immune	cDC_CD1c	rs57095329	chr5	160467840	rs57095329	ENSG00000113328	ENST00000512532	CCNG1	160467362	160468389	CD1cPluscDC_136243	openGene2openGene	SLE
immune	cDC_CD1c	rs60131261	chr6	30061023	rs9295829	ENSG00000204642	ENST00000465459	HLA-F	30060520	30061907	CD1cPluscDC_140059	openGene2openGene	VIT
immune	cDC_CD1c	rs1701704	chr12	55996852	rs705702	ENSG00000229117	ENST00000358888	RPL41	55996794	55997547	CD1cPluscDC_38327	openGene2openGene	T1D
immune	cDC_CD1c	rs7754251	chr6	90286261	rs614120	ENSG00000112182	ENST00000695955	BACH2	90285598	90286372	CD1cPluscDC_143612	ocr2openGene	GD
immune	cDC_CD1c	rs1036207	chr5	142134401	rs7723666	ENSG00000164620	ENST00000521367	RELL2	142134034	142134948	CD1cPluscDC_134694	openGene2openGene	MS
immune	cDC_CD1c	rs36016881	chr1	7961850	rs200968609	ENSG00000074800	ENST00000646660	ENO1	7961100	7962022	CD1cPluscDC_584	openGene2openGene	IBD
immune	cDC_CD1c	rs1036207	chr5	142134289	rs7709361	ENSG00000164620	ENST00000517794	RELL2	142134034	142134948	CD1cPluscDC_134694	openGene2openGene	MS
immune	cDC_CD1c	rs4976646	chr5	177363161	rs67111717	ENSG00000131183	ENST00000324417	SLC34A1	177362855	177363449	CD1cPluscDC_137208	openGene2openGene	MS
immune	cDC_CD1c	rs7512552	chr1	150322682	rs1498308	ENSG00000159208	ENST00000369095	CIART	150322355	150322709	CD1cPluscDC_8856	openGene2openGene	ECZ
immune	cDC_CD1c	rs1036207	chr5	142134401	rs7723666	ENSG00000164620	ENST00000517794	RELL2	142134034	142134948	CD1cPluscDC_134694	openGene2openGene	MS
immune	cDC_CD1c	rs60131261	chr6	30061023	rs9295829	ENSG00000231074	ENST00000438412	HCG18	30060520	30061907	CD1cPluscDC_140059	openGene2openGene	VIT
immune	cDC_CD1c	rs7512552	chr1	150322682	rs1498308	ENSG00000159208	ENST00000290363	CIART	150322355	150322709	CD1cPluscDC_8856	openGene2openGene	ECZ
immune	cDC_CD1c	rs75557865	chr3	121995544	rs2332036	ENSG00000173226	ENST00000310864	IQCB1	121995031	121995911	CD1cPluscDC_111780	ocr2openGene	ALG
immune	cDC_CD1c	rs7512552	chr1	150322682	rs1498308	ENSG00000159208	ENST00000497211	CIART	150322355	150322709	CD1cPluscDC_8856	openGene2openGene	ECZ
immune	cDC_CD1c	rs3807307	chr7	128939612	rs3823536	ENSG00000241102	ENST00000487324	ENSG00000241102	128939521	128939675	CD1cPluscDC_156895	openGene2openGene	SLE
immune	cDC_CD1c	rs3197999	chr3	49416401	rs6997	ENSG00000178252	ENST00000471162	WDR6	49416341	49416587	CD1cPluscDC_108279	openGene2openGene	IBD
immune	cDC_CD1c	rs1036207	chr5	142134126	rs2043280	ENSG00000164620	ENST00000518856	RELL2	142134034	142134948	CD1cPluscDC_134694	openGene2openGene	MS
immune	cDC_CD1c	rs3801810	chr7	26865151	rs73069540	ENSG00000122566	ENST00000676903	HNRNPA2B1	26864106	26865188	CD1cPluscDC_151155	openGene2openGene	CRO
immune	cDC_CD1c	rs5758343	chr22	41381879	rs2234058	ENSG00000100412	ENST00000466237	ACO2	41381064	41382029	CD1cPluscDC_103975	openGene2openGene	ALG
immune	cDC_CD1c	rs5758343	chr22	41413633	rs202635	ENSG00000196419	ENST00000402580	XRCC6	41413261	41414418	CD1cPluscDC_103978	ocr2openGene	ALG
immune	cDC_CD1c	rs60131261	chr6	29850382	rs4711200	ENSG00000204623	ENST00000688495	ZNRD1ASP	29850096	29850449	CD1cPluscDC_140039	openGene2openGene	VIT
immune	cDC_CD1c	rs694739	chr11	64284975	rs2510066	ENSG00000149743	ENST00000541278	TRPT1	64284480	64285922	CD1cPluscDC_29423	openGene2openGene	MS
immune	cDC_CD1c	rs3801810	chr7	26865151	rs73069540	ENSG00000122566	ENST00000678935	HNRNPA2B1	26864106	26865188	CD1cPluscDC_151155	openGene2openGene	CRO
immune	cDC_CD1c	rs12551834	chr9	128818208	rs77144778	ENSG00000148341	ENST00000455407	SH3GLB2	128818006	128819134	CD1cPluscDC_174705	openGene2openGene	ALG
immune	cDC_CD1c	rs564976	chr3	160012892	rs6808498	ENSG00000068885	ENST00000482317	IFT80	160011935	160012961	CD1cPluscDC_114839	openGene2openGene	SLE
immune	cDC_CD1c	rs7187776	chr16	28824359	rs149808056	ENSG00000169592	ENST00000563040	INO80E	28823678	28824498	CD1cPluscDC_60566	openGene2openGene	T1D
immune	cDC_CD1c	rs7187776	chr16	28824359	rs149808056	ENSG00000169592	ENST00000567987	INO80E	28823678	28824498	CD1cPluscDC_60566	openGene2openGene	T1D
immune	cDC_CD1c	rs564976	chr3	160012361	rs485789	ENSG00000068885	ENST00000482317	IFT80	160011935	160012961	CD1cPluscDC_114839	openGene2openGene	SLE
immune	cDC_CD1c	rs1463485	chr17	75855927	rs936394	ENSG00000141569	ENST00000540128	TRIM65	75855229	75856192	CD1cPluscDC_69714	openGene2openGene	SLE
immune	cDC_CD1c	rs131658	chr22	21568167	rs11089620	ENSG00000212102	ENST00000390813	MIR301B	21567542	21568444	CD1cPluscDC_102447	openGene2openGene	SLE
immune	cDC_CD1c	rs1048990	chr14	35122110	rs28365850	ENSG00000258704	ENST00000693259	SRP54-AS1	35121595	35122836	CD1cPluscDC_49226	openGene2openGene	ALG
immune	cDC_CD1c	rs33993564	chr5	150847024	rs10058943	ENSG00000132912	ENST00000519552	DCTN4	150846655	150847591	CD1cPluscDC_135506	openGene2openGene	IBD
immune	cDC_CD1c	rs12232003	chr12	53180847	rs59218377	ENSG00000257337	ENST00000546767	ENSG00000257337	53180030	53181330	CD1cPluscDC_38010	openGene2openGene	T1D
immune	cDC_CD1c	rs5758343	chr22	41381237	rs2234052	ENSG00000196419	ENST00000428575	XRCC6	41381064	41382029	CD1cPluscDC_103975	openGene2openGene	ALG
immune	cDC_CD1c	rs10979182	chr9	108074135	rs10481658	ENSG00000226825	ENST00000654319	LINC01509	108073860	108074316	CD1cPluscDC_173118	ocr2openGene	PSO
immune	cDC_CD1c	rs2592555	chr11	36354471	rs10501149	ENSG00000135362	ENST00000525672	PRR5L	36354429	36354603	CD1cPluscDC_28052	ocr2openGene	ECZ
immune	cDC_CD1c	rs7187776	chr16	28846324	rs7187776	ENSG00000168488	ENST00000336783	ATXN2L	28846056	28846877	CD1cPluscDC_60569	openGene2openGene	T1D
immune	cDC_CD1c	rs35256947	chr2	230226508	rs13397985	ENSG00000067066	ENST00000409897	SP100	230226009	230226645	CD1cPluscDC_94558	openGene2openGene	CRO
immune	cDC_CD1c	rs11624293	chr14	88006251	rs8005161	ENSG00000042317	ENST00000553626	SPATA7	88006068	88006806	CD1cPluscDC_51965	ocr2openGene	AS
immune	cDC_CD1c	rs77599401	chr1	206680079	rs7531969	ENSG00000143479	ENST00000649163	DYRK3	206679549	206680174	CD1cPluscDC_13305	ocr2openGene	T1D
immune	cDC_CD1c	rs7207591	chr17	42276943	rs4029774	ENSG00000033627	ENST00000537728	ATP6V0A1	42276067	42277666	CD1cPluscDC_67040	openGene2openGene	ALG
immune	cDC_CD1c	rs27293	chr5	96958112	rs1363974	ENSG00000164308	ENST00000379904	ERAP2	96957916	96958226	CD1cPluscDC_131892	openGene2openGene	JIA
immune	cDC_CD1c	rs3801810	chr7	26865151	rs73069540	ENSG00000122566	ENST00000679243	HNRNPA2B1	26864106	26865188	CD1cPluscDC_151155	openGene2openGene	CRO
immune	cDC_CD1c	rs27293	chr5	96958112	rs1363974	ENSG00000164308	ENST00000515387	ERAP2	96957916	96958226	CD1cPluscDC_131892	openGene2openGene	JIA
immune	cDC_CD1c	rs12232003	chr12	53180847	rs59218377	ENSG00000094914	ENST00000547520	AAAS	53180030	53181330	CD1cPluscDC_38010	openGene2openGene	T1D
immune	cDC_CD1c	rs36016881	chr1	7961850	rs200968609	ENSG00000074800	ENST00000646680	ENO1	7961100	7962022	CD1cPluscDC_584	openGene2openGene	IBD
immune	cDC_CD1c	rs36016881	chr1	7961913	rs35675666	ENSG00000074800	ENST00000646680	ENO1	7961100	7962022	CD1cPluscDC_584	openGene2openGene	IBD
immune	cDC_CD1c	rs9611565	chr22	41413633	rs202635	ENSG00000100412	ENST00000471094	ACO2	41413261	41414418	CD1cPluscDC_103978	ocr2openGene	VIT
immune	cDC_CD1c	rs36016881	chr1	7961913	rs35675666	ENSG00000074800	ENST00000646156	ENO1	7961100	7962022	CD1cPluscDC_584	openGene2openGene	IBD
immune	cDC_CD1c	rs2038255	chr14	35122110	rs28365850	ENSG00000198604	ENST00000382422	BAZ1A	35121595	35122836	CD1cPluscDC_49226	openGene2openGene	ECZ
immune	cDC_CD1c	rs9469899	chr6	34792104	rs13215181	ENSG00000064995	ENST00000420584	TAF11	34791474	34793259	CD1cPluscDC_140665	openGene2openGene	GD
immune	cDC_CD1c	rs10849448	chr12	6384185	rs10849448	ENSG00000111319	ENST00000538979	SCNN1A	6383649	6384483	CD1cPluscDC_35045	openGene2openGene	JIA
immune	cDC_CD1c	rs9469899	chr6	34792451	rs7769820	ENSG00000064995	ENST00000420584	TAF11	34791474	34793259	CD1cPluscDC_140665	openGene2openGene	GD
immune	cDC_CD1c	rs12232003	chr12	53180847	rs59218377	ENSG00000094914	ENST00000549821	AAAS	53180030	53181330	CD1cPluscDC_38010	openGene2openGene	T1D
immune	cDC_CD1c	rs694739	chr11	64284975	rs2510066	ENSG00000149761	ENST00000539325	NUDT22	64284480	64285922	CD1cPluscDC_29423	openGene2openGene	MS
immune	cDC_CD1c	rs2017445	chr12	55996852	rs59877680	ENSG00000065361	ENST00000549282	ERBB3	55996794	55997547	CD1cPluscDC_38327	openGene2openGene	VIT
immune	cDC_CD1c	rs77599401	chr1	206673198	rs200305631	ENSG00000162897	ENST00000324863	FCAMR	206672831	206673545	CD1cPluscDC_13304	ocr2openGene	T1D
immune	cDC_CD1c	rs9611565	chr22	41381909	rs2234059	ENSG00000196236	ENST00000482652	XPNPEP3	41381064	41382029	CD1cPluscDC_103975	openGene2openGene	VIT
immune	cDC_CD1c	rs10883723	chr10	102502871	rs2296590	ENSG00000120049	ENST00000460388	KCNIP2	102501955	102503110	CD1cPluscDC_23325	openGene2openGene	ALG
immune	cDC_CD1c	rs9611565	chr22	41413899	rs132919	ENSG00000100412	ENST00000679264	ACO2	41413261	41414418	CD1cPluscDC_103978	ocr2openGene	VIT
immune	cDC_CD1c	rs301807	chr1	8424763	rs301807	ENSG00000049246	ENST00000377541	PER3	8423596	8424904	CD1cPluscDC_627	openGene2openGene	VIT
immune	cDC_CD1c	rs1463485	chr17	75855710	rs1463485	ENSG00000092929	ENST00000412096	UNC13D	75855229	75856192	CD1cPluscDC_69714	openGene2openGene	SLE
immune	cDC_CD1c	rs9611565	chr22	41381879	rs2234058	ENSG00000196236	ENST00000614001	XPNPEP3	41381064	41382029	CD1cPluscDC_103975	openGene2openGene	VIT
immune	cDC_CD1c	rs9469899	chr6	34792959	rs11757370	ENSG00000064995	ENST00000685682	TAF11	34791474	34793259	CD1cPluscDC_140665	openGene2openGene	GD
immune	cDC_CD1c	rs7752903	chr6	137811379	rs10499197	ENSG00000234956	ENST00000645996	LINC02539	137811355	137811790	CD1cPluscDC_146538	ocr2openGene	RA
immune	cDC_CD1c	rs77599401	chr1	206680079	rs7531969	ENSG00000162897	ENST00000450945	FCAMR	206679549	206680174	CD1cPluscDC_13305	ocr2openGene	T1D
immune	cDC_CD1c	rs12142199	chr1	1308516	rs61766198	ENSG00000224870	ENST00000686668	MRPL20-AS1	1307743	1308825	CD1cPluscDC_94	openGene2openGene	SLE
immune	cDC_CD1c	rs112006329	chr11	575800	rs34793529	ENSG00000177156	ENST00000532202	TALDO1	575601	576768	CD1cPluscDC_25565	openGene2openGene	SLE
immune	cDC_CD1c	rs9611565	chr22	41381311	rs2234053	ENSG00000100412	ENST00000678600	ACO2	41381064	41382029	CD1cPluscDC_103975	openGene2openGene	VIT
immune	cDC_CD1c	rs9611565	chr22	41381554	rs9607799	ENSG00000100412	ENST00000678600	ACO2	41381064	41382029	CD1cPluscDC_103975	openGene2openGene	VIT
immune	cDC_CD1c	rs36014129	chr6	26199675	rs34961555	ENSG00000197238	ENST00000355057	H4C11	26198735	26199952	CD1cPluscDC_139722	openGene2openGene	SLE
immune	cDC_CD1c	rs10985070	chr9	120934593	rs10739581	ENSG00000119402	ENST00000684047	FBXW2	120934444	120934684	CD1cPluscDC_173984	ocr2openGene	RA
immune	cDC_CD1c	rs3801810	chr7	26865151	rs73069540	ENSG00000214870	ENST00000668828	ENSG00000214870	26864106	26865188	CD1cPluscDC_151155	openGene2openGene	CRO
immune	cDC_CD1c	rs3197999	chr3	50292395	rs1076872	ENSG00000114388	ENST00000476064	NPRL2	50291950	50292782	CD1cPluscDC_108363	openGene2openGene	IBD
immune	cDC_CD1c	rs11590283	chr1	1308516	rs61766198	ENSG00000224870	ENST00000686850	MRPL20-AS1	1307743	1308825	CD1cPluscDC_94	openGene2openGene	SLE
immune	cDC_CD1c	rs4810485	chr20	46118343	rs1883832	ENSG00000062598	ENST00000372176	ELMO2	46117751	46118385	CD1cPluscDC_98760	openGene2openGene	SLE
immune	cDC_CD1c	rs1887428	chr9	4984530	rs1887428	ENSG00000233186	ENST00000412782	KLF4P1	4984436	4985577	CD1cPluscDC_168548	openGene2openGene	IBD
immune	cDC_CD1c	rs74610550	chr19	1180566	rs72977562	ENSG00000207357	ENST00000384627	RNU6-2	1180366	1181007	CD1cPluscDC_75119	ocr2openGene	CRO
immune	cDC_CD1c	rs2762051	chr13	50230580	rs2066656	ENSG00000176124	ENST00000490577	DLEU1	50230197	50230883	CD1cPluscDC_45774	ocr2openGene	CEL
immune	cDC_CD1c	rs35954981	chr12	9733403	rs10492166	ENSG00000256442	ENST00000546259	ENSG00000256442	9732985	9733464	CD1cPluscDC_35363	openGene2openGene	T1D
immune	cDC_CD1c	rs842639	chr2	60868110	rs842639	ENSG00000162927	ENST00000421319	PUS10	60867843	60868433	CD1cPluscDC_84020	ocr2openGene	MS
immune	cDC_CD1c	rs36014129	chr6	26021644	rs41266779	ENSG00000277224	ENST00000356530	H2BC7	26021073	26022048	CD1cPluscDC_139690	openGene2openGene	SLE
immune	cDC_CD1c	rs2283789	chr22	21630090	rs3747093	ENSG00000128228	ENST00000248958	SDF2L1	21629678	21630313	CD1cPluscDC_102453	openGene2openGene	CRO
immune	cDC_CD1c	rs10068717	chr5	142110526	rs12656877	ENSG00000113552	ENST00000507559	GNPDA1	142110053	142110563	CD1cPluscDC_134692	ocr2openGene	ALG
immune	cDC_CD1c	rs1217382	chr1	113905292	rs971173	ENSG00000213281	ENST00000369535	NRAS	113904289	113905516	CD1cPluscDC_8037	openGene2openGene	CRO
immune	cDC_CD1c	rs12232003	chr12	53180847	rs59218377	ENSG00000139546	ENST00000552650	TARBP2	53180030	53181330	CD1cPluscDC_38010	openGene2openGene	T1D
immune	cDC_CD1c	rs5758343	chr22	41544367	rs11554327	ENSG00000100418	ENST00000263256	DESI1	41543828	41544908	CD1cPluscDC_103997	openGene2openGene	ALG
immune	cDC_CD1c	rs13088318	chr3	101512524	rs16843927	ENSG00000114021	ENST00000460317	NIT2	101512487	101513737	CD1cPluscDC_110489	openGene2openGene	ALG
immune	cDC_CD1c	rs13088318	chr3	101513249	rs55749605	ENSG00000114021	ENST00000460317	NIT2	101512487	101513737	CD1cPluscDC_110489	openGene2openGene	ALG
immune	cDC_CD1c	rs663743	chr11	64284975	rs2510066	ENSG00000068831	ENST00000394428	RASGRP2	64284480	64285922	CD1cPluscDC_29423	openGene2openGene	T1D
immune	cDC_CD1c	rs2017445	chr12	56041720	rs705705	ENSG00000135392	ENST00000678005	DNAJC14	56041408	56042557	CD1cPluscDC_38334	openGene2openGene	VIT
immune	cDC_CD1c	rs2017445	chr12	56041628	rs705704	ENSG00000135392	ENST00000678005	DNAJC14	56041408	56042557	CD1cPluscDC_38334	openGene2openGene	VIT
immune	cDC_CD1c	rs2017445	chr12	56041720	rs705705	ENSG00000135392	ENST00000317287	DNAJC14	56041408	56042557	CD1cPluscDC_38334	openGene2openGene	VIT
immune	cDC_CD1c	rs13153019	chr5	177357611	rs4075959	ENSG00000169230	ENST00000503216	PRELID1	177357543	177358334	CD1cPluscDC_137206	openGene2openGene	ALG
immune	cDC_CD1c	rs10068717	chr5	142110526	rs12656877	ENSG00000113552	ENST00000510194	GNPDA1	142110053	142110563	CD1cPluscDC_134692	ocr2openGene	ALG
immune	cDC_CD1c	rs78037977	chr1	172746562	rs78037977	ENSG00000203739	ENST00000684789	PRDX6-AS1	172746267	172746715	CD1cPluscDC_10799	ocr2openGene	VIT
immune	cDC_CD1c	rs2066819	chr12	56334216	rs2371494	ENSG00000139641	ENST00000394048	ESYT1	56333337	56334459	CD1cPluscDC_38369	openGene2openGene	PSO
immune	cDC_CD1c	rs58763752	chr10	32893804	rs57043964	ENSG00000229656	ENST00000414157	ITGB1-DT	32893480	32893826	CD1cPluscDC_18962	ocr2openGene	T1D
immune	cDC_CD1c	rs4690229	chr4	987108	rs11248061	ENSG00000169026	ENST00000512400	SLC49A3	986586	987592	CD1cPluscDC_117523	openGene2openGene	SLE
immune	cDC_CD1c	rs663743	chr11	64340263	rs663743	ENSG00000173153	ENST00000000442	ESRRA	64340024	64340920	CD1cPluscDC_29433	openGene2openGene	T1D
immune	cDC_CD1c	rs36014129	chr6	26199675	rs34961555	ENSG00000196787	ENST00000359193	H2AC11	26198735	26199952	CD1cPluscDC_139722	openGene2openGene	SLE
immune	cDC_CD1c	rs1463485	chr17	75855710	rs1463485	ENSG00000161533	ENST00000588176	ACOX1	75855229	75856192	CD1cPluscDC_69714	openGene2openGene	SLE
immune	cDC_CD1c	rs56129466	chr11	128273495	rs79079002	ENSG00000151702	ENST00000344954	FLI1	128273345	128273872	CD1cPluscDC_33993	ocr2openGene	ALG
immune	cDC_CD1c	rs10985070	chr9	120876986	rs73541868	ENSG00000119397	ENST00000686219	CNTRL	120876935	120877711	CD1cPluscDC_173976	openGene2openGene	RA
immune	cDC_CD1c	rs72928038	chr6	90296024	rs6908626	ENSG00000118412	ENST00000419040	CASP8AP2	90295848	90296562	CD1cPluscDC_143615	openGene2openGene	MS
immune	cDC_CD1c	rs10200159	chr2	55617974	rs10200159	ENSG00000115239	ENST00000394717	ASB3	55617005	55618086	CD1cPluscDC_83689	openGene2openGene	VIT
immune	cDC_CD1c	rs4976646	chr5	177363161	rs67111717	ENSG00000169230	ENST00000504594	PRELID1	177362855	177363449	CD1cPluscDC_137208	openGene2openGene	MS
immune	cDC_CD1c	rs740474	chr5	141636721	rs1421896	ENSG00000013561	ENST00000506004	RNF14	141636272	141637679	CD1cPluscDC_134612	openGene2openGene	ALG
immune	cDC_CD1c	rs34779708	chr10	35127585	rs12765038	ENSG00000095794	ENST00000469517	CREM	35126547	35127847	CD1cPluscDC_19128	openGene2openGene	IBD
immune	cDC_CD1c	rs3122605	chr1	206770623	rs3024493	ENSG00000142224	ENST00000476097	IL19	206770556	206770906	CD1cPluscDC_13325	openGene2openGene	SLE
immune	cDC_CD1c	rs9611565	chr22	41413633	rs202635	ENSG00000100410	ENST00000459687	PHF5A	41413261	41414418	CD1cPluscDC_103978	ocr2openGene	VIT
immune	cDC_CD1c	rs11714843	chr3	119498465	rs2280670	ENSG00000176142	ENST00000486235	TMEM39A	119498088	119499033	CD1cPluscDC_111633	openGene2openGene	JIA
immune	cDC_CD1c	rs9611565	chr22	41413899	rs132919	ENSG00000100410	ENST00000459687	PHF5A	41413261	41414418	CD1cPluscDC_103978	ocr2openGene	VIT
immune	cDC_CD1c	rs7130753	chr11	111602364	rs59921976	ENSG00000150768	ENST00000393051	DLAT	111602011	111603216	CD1cPluscDC_32487	openGene2openGene	ALG
immune	cDC_CD1c	rs11755393	chr6	34793179	rs11755420	ENSG00000196821	ENST00000374026	ILRUN	34791474	34793259	CD1cPluscDC_140665	openGene2openGene	SLE
immune	cDC_CD1c	rs36016881	chr1	7961680	rs17523802	ENSG00000232912	ENST00000653698	RERE-AS1	7961100	7962022	CD1cPluscDC_584	openGene2openGene	IBD
immune	cDC_CD1c	rs10883723	chr10	102509544	rs10883728	ENSG00000107862	ENST00000678767	GBF1	102509466	102509768	CD1cPluscDC_23327	ocr2openGene	ALG
immune	cDC_CD1c	rs7130753	chr11	111602364	rs59921976	ENSG00000150768	ENST00000680411	DLAT	111602011	111603216	CD1cPluscDC_32487	openGene2openGene	ALG
immune	cDC_CD1c	rs10883723	chr10	102509544	rs10883728	ENSG00000107862	ENST00000674034	GBF1	102509466	102509768	CD1cPluscDC_23327	ocr2openGene	ALG
immune	cDC_CD1c	rs545979	chr18	54269165	rs3017302	ENSG00000091164	ENST00000587807	TXNL1	54269159	54270256	CD1cPluscDC_73339	openGene2openGene	PSO
immune	cDC_CD1c	rs7130753	chr11	111602364	rs59921976	ENSG00000150768	ENST00000679829	DLAT	111602011	111603216	CD1cPluscDC_32487	openGene2openGene	ALG
immune	cDC_CD1c	rs545979	chr18	54269165	rs3017302	ENSG00000091164	ENST00000587613	TXNL1	54269159	54270256	CD1cPluscDC_73339	openGene2openGene	PSO
immune	cDC_CD1c	rs3197999	chr3	50515435	rs11715134	ENSG00000004838	ENST00000468182	ZMYND10	50515303	50516304	CD1cPluscDC_108405	ocr2openGene	IBD
immune	cDC_CD1c	rs41263646	chr1	183591057	rs4987080	ENSG00000116406	ENST00000693477	EDEM3	183590334	183591136	CD1cPluscDC_11609	openGene2openGene	SLE
immune	cDC_CD1c	rs7723899	chr5	96896995	rs2548535	ENSG00000174136	ENST00000513185	RGMB	96896248	96897358	CD1cPluscDC_131888	openGene2openGene	CRO
immune	cDC_CD1c	rs6752107	chr2	233252023	rs10199278	ENSG00000168918	ENST00000491070	INPP5D	233251377	233252132	CD1cPluscDC_94907	openGene2openGene	CRO
immune	cDC_CD1c	rs3197999	chr3	50515435	rs11715134	ENSG00000004838	ENST00000443080	ZMYND10	50515303	50516304	CD1cPluscDC_108405	ocr2openGene	IBD
immune	cDC_CD1c	rs12445568	chr16	30985551	rs12443627	ENSG00000103496	ENST00000313843	STX4	30985500	30985650	CD1cPluscDC_60815	openGene2openGene	PSO
immune	cDC_CD1c	rs63406760	chr12	123364549	rs7485502	ENSG00000111328	ENST00000261692	CDK2AP1	123364403	123364594	CD1cPluscDC_42930	openGene2openGene	ALG
immune	cDC_CD1c	rs1170436	chr16	68528912	rs4783653	ENSG00000141076	ENST00000314423	UTP4	68528493	68528978	CD1cPluscDC_62209	openGene2openGene	SLE
immune	cDC_CD1c	rs11590283	chr1	1308516	rs61766198	ENSG00000078808	ENST00000403997	SDF4	1307743	1308825	CD1cPluscDC_94	openGene2openGene	SLE
immune	cDC_CD1c	rs10883723	chr10	102503918	rs3818470	ENSG00000148840	ENST00000495914	PPRC1	102503676	102504074	CD1cPluscDC_23326	openGene2openGene	ALG
immune	cDC_CD1c	rs10200159	chr2	55617974	rs10200159	ENSG00000163001	ENST00000339012	CFAP36	55617005	55618086	CD1cPluscDC_83689	openGene2openGene	VIT
immune	cDC_CD1c	rs5987194	chrX	153953469	rs762653	ENSG00000102030	ENST00000484950	NAA10	153953365	153954176	CD1cPluscDC_180531	openGene2openGene	RA
immune	cDC_CD1c	rs12232003	chr12	53180847	rs59218377	ENSG00000182544	ENST00000552097	MFSD5	53180030	53181330	CD1cPluscDC_38010	openGene2openGene	T1D
immune	cDC_CD1c	rs10496726	chr2	134295274	rs11674791	ENSG00000152127	ENST00000409645	MGAT5	134295256	134295406	CD1cPluscDC_88194	ocr2openGene	SLE
immune	cDC_CD1c	rs2017445	chr12	56041628	rs705704	ENSG00000182796	ENST00000636428	TMEM198B	56041408	56042557	CD1cPluscDC_38334	openGene2openGene	VIT
immune	cDC_CD1c	rs3197999	chr3	49333111	rs9883813	ENSG00000283189	ENST00000636204	ENSG00000283189	49332875	49333663	CD1cPluscDC_108265	ocr2openGene	IBD
immune	cDC_CD1c	rs301807	chr1	8424763	rs301807	ENSG00000074800	ENST00000486051	ENO1	8423596	8424904	CD1cPluscDC_627	openGene2openGene	VIT
immune	cDC_CD1c	rs2038255	chr14	35122110	rs28365850	ENSG00000129515	ENST00000396526	SNX6	35121595	35122836	CD1cPluscDC_49226	openGene2openGene	ECZ
immune	cDC_CD1c	rs7723899	chr5	97009365	rs11414909	ENSG00000272109	ENST00000606346	ENSG00000272109	97009181	97009988	CD1cPluscDC_131898	ocr2openGene	CRO
immune	cDC_CD1c	rs5987194	chrX	153953469	rs762653	ENSG00000102030	ENST00000478177	NAA10	153953365	153954176	CD1cPluscDC_180531	openGene2openGene	RA
immune	cDC_CD1c	rs5987194	chrX	153953469	rs762653	ENSG00000102030	ENST00000464845	NAA10	153953365	153954176	CD1cPluscDC_180531	openGene2openGene	RA
immune	cDC_CD1c	rs78037977	chr1	172746562	rs78037977	ENSG00000234741	ENST00000690761	GAS5	172746267	172746715	CD1cPluscDC_10799	ocr2openGene	VIT
immune	cDC_CD1c	rs301807	chr1	8424763	rs301807	ENSG00000074800	ENST00000646680	ENO1	8423596	8424904	CD1cPluscDC_627	openGene2openGene	VIT
immune	cDC_CD1c	rs1217382	chr1	113905292	rs971173	ENSG00000134242	ENST00000532224	PTPN22	113904289	113905516	CD1cPluscDC_8037	openGene2openGene	CRO
immune	cDC_CD1c	rs212388	chr6	159093095	rs2451278	ENSG00000224478	ENST00000421161	ENSG00000224478	159092491	159093113	CD1cPluscDC_148394	openGene2openGene	CRO
immune	cDC_CD1c	rs4976646	chr5	177363161	rs67111717	ENSG00000183258	ENST00000652565	DDX41	177362855	177363449	CD1cPluscDC_137208	openGene2openGene	MS
immune	cDC_CD1c	rs11246217	chr11	575800	rs34793529	ENSG00000177106	ENST00000534027	EPS8L2	575601	576768	CD1cPluscDC_25565	openGene2openGene	SLE
immune	cDC_CD1c	rs11246217	chr11	575800	rs34793529	ENSG00000177106	ENST00000534449	EPS8L2	575601	576768	CD1cPluscDC_25565	openGene2openGene	SLE
immune	cDC_CD1c	rs212388	chr6	159093095	rs2451278	ENSG00000224478	ENST00000665691	ENSG00000224478	159092491	159093113	CD1cPluscDC_148394	openGene2openGene	CRO
immune	cDC_CD1c	rs12720356	chr19	10305768	rs73510898	ENSG00000105371	ENST00000380770	ICAM4	10305470	10306048	CD1cPluscDC_76195	openGene2openGene	PSO
immune	cDC_CD1c	rs12720356	chr19	10305768	rs73510898	ENSG00000105371	ENST00000393717	ICAM4	10305470	10306048	CD1cPluscDC_76195	openGene2openGene	PSO
immune	cDC_CD1c	rs10663129	chr3	141553374	rs9850416	ENSG00000288585	ENST00000673707	ENSG00000288585	141552704	141553463	CD1cPluscDC_113388	ocr2openGene	ALG
immune	cDC_CD1c	rs5758343	chr22	41381237	rs2234052	ENSG00000100417	ENST00000485648	PMM1	41381064	41382029	CD1cPluscDC_103975	openGene2openGene	ALG
immune	cDC_CD1c	rs78037977	chr1	172746562	rs78037977	ENSG00000120334	ENST00000367710	CENPL	172746267	172746715	CD1cPluscDC_10799	ocr2openGene	VIT
immune	cDC_CD1c	rs9611565	chr22	41381554	rs9607799	ENSG00000100412	ENST00000679264	ACO2	41381064	41382029	CD1cPluscDC_103975	openGene2openGene	VIT
immune	cDC_CD1c	rs3197999	chr3	50299601	rs34136796	ENSG00000114353	ENST00000266027	GNAI2	50299060	50299943	CD1cPluscDC_108365	openGene2openGene	IBD
immune	cDC_CD1c	rs2017445	chr12	56041628	rs705704	ENSG00000182796	ENST00000637951	TMEM198B	56041408	56042557	CD1cPluscDC_38334	openGene2openGene	VIT
immune	cDC_CD1c	rs3197999	chr3	49238531	rs11920267	ENSG00000173402	ENST00000538711	DAG1	49238296	49239161	CD1cPluscDC_108259	ocr2openGene	IBD
immune	cDC_CD1c	rs7668577	chr4	26088753	rs7441808	ENSG00000168214	ENST00000345843	RBPJ	26088312	26088994	CD1cPluscDC_119070	ocr2openGene	T1D
immune	cDC_CD1c	rs4690229	chr4	973551	rs113075206	ENSG00000249592	ENST00000507446	ENSG00000249592	972915	973926	CD1cPluscDC_117520	openGene2openGene	SLE
immune	cDC_CD1c	rs7723899	chr5	96896546	chr5:96232250	ENSG00000058729	ENST00000511012	RIOK2	96896248	96897358	CD1cPluscDC_131888	openGene2openGene	CRO
immune	cDC_CD1c	rs4821124	chr22	21587718	rs9621715	ENSG00000161180	ENST00000607942	CCDC116	21587576	21588470	CD1cPluscDC_102449	ocr2openGene	PSO
immune	cDC_CD1c	rs7723899	chr5	96896582	rs2549785	ENSG00000058729	ENST00000511012	RIOK2	96896248	96897358	CD1cPluscDC_131888	openGene2openGene	CRO
immune	cDC_CD1c	rs11681718	chr2	102424707	rs887971	ENSG00000115604	ENST00000409599	IL18R1	102424603	102425175	CD1cPluscDC_86440	openGene2openGene	SLE
immune	cDC_CD1c	rs212388	chr6	159093095	rs2451278	ENSG00000130363	ENST00000449822	RSPH3	159092491	159093113	CD1cPluscDC_148394	openGene2openGene	CRO
immune	cDC_CD1c	rs5758343	chr22	41381554	rs9607799	ENSG00000100417	ENST00000493389	PMM1	41381064	41382029	CD1cPluscDC_103975	openGene2openGene	ALG
immune	cDC_CD1c	rs773125	chr12	56042145	rs1131017	ENSG00000065357	ENST00000549097	DGKA	56041408	56042557	CD1cPluscDC_38334	openGene2openGene	RA
immune	cDC_CD1c	rs9926533	chr16	30994626	rs11441998	ENSG00000167397	ENST00000394971	VKORC1	30994564	30994796	CD1cPluscDC_60816	openGene2openGene	SLE
immune	cDC_CD1c	rs9926533	chr16	30994626	rs11441998	ENSG00000167397	ENST00000394975	VKORC1	30994564	30994796	CD1cPluscDC_60816	openGene2openGene	SLE
immune	cDC_CD1c	rs10068717	chr5	142133831	rs4385236	ENSG00000164620	ENST00000518025	RELL2	142133469	142133875	CD1cPluscDC_134693	openGene2openGene	ALG
immune	cDC_CD1c	rs2066819	chr12	56334216	rs2371494	ENSG00000111602	ENST00000229201	TIMELESS	56333337	56334459	CD1cPluscDC_38369	openGene2openGene	PSO
immune	cDC_CD1c	rs10174949	chr2	8302118	rs10174949	ENSG00000236008	ENST00000655346	LINC01814	8302050	8302485	CD1cPluscDC_80477	ocr2openGene	ALG
immune	cDC_CD1c	rs78037977	chr1	172746562	rs78037977	ENSG00000234741	ENST00000685107	GAS5	172746267	172746715	CD1cPluscDC_10799	ocr2openGene	VIT
immune	cDC_CD1c	rs10790268	chr11	118870448	rs7117261	ENSG00000278376	ENST00000610705	ENSG00000278376	118869959	118871018	CD1cPluscDC_33132	ocr2openGene	RA
immune	cDC_CD1c	rs2038255	chr14	35122110	rs28365850	ENSG00000100883	ENST00000553544	SRP54	35121595	35122836	CD1cPluscDC_49226	openGene2openGene	ECZ
immune	cDC_CD1c	rs1801274	chr1	161500252	rs7551957	ENSG00000162746	ENST00000336830	FCRLB	161500156	161500634	CD1cPluscDC_10061	ocr2openGene	AS
immune	cDC_CD1c	rs33993564	chr5	150846823	rs10058821	ENSG00000086589	ENST00000521594	RBM22	150846655	150847591	CD1cPluscDC_135506	openGene2openGene	IBD
immune	cDC_CD1c	rs60131261	chr6	29966303	rs6935024	ENSG00000204622	ENST00000462773	HLA-J	29966036	29966531	CD1cPluscDC_140050	ocr2openGene	VIT
immune	cDC_CD1c	rs2017445	chr12	56041628	rs705704	ENSG00000258045	ENST00000553249	Metazoa_SRP	56041408	56042557	CD1cPluscDC_38334	openGene2openGene	VIT
immune	cDC_CD1c	rs60131261	chr6	29965088	rs9357088	ENSG00000204622	ENST00000469281	HLA-J	29964896	29965198	CD1cPluscDC_140048	ocr2openGene	VIT
immune	cDC_CD1c	rs2017445	chr12	56041720	rs705705	ENSG00000258045	ENST00000553249	Metazoa_SRP	56041408	56042557	CD1cPluscDC_38334	openGene2openGene	VIT
immune	cDC_CD1c	rs78037977	chr1	172746562	rs78037977	ENSG00000234741	ENST00000436285	GAS5	172746267	172746715	CD1cPluscDC_10799	ocr2openGene	VIT
immune	cDC_CD1c	rs78037977	chr1	172746562	rs78037977	ENSG00000234741	ENST00000412059	GAS5	172746267	172746715	CD1cPluscDC_10799	ocr2openGene	VIT
immune	cDC_CD1c	rs1031034	chr4	101347783	rs2850328	ENSG00000138785	ENST00000451321	INTS12	101346854	101348250	CD1cPluscDC_122612	openGene2openGene	VIT
immune	cDC_CD1c	rs13088318	chr3	101513249	rs55749605	ENSG00000114354	ENST00000676431	TFG	101512487	101513737	CD1cPluscDC_110489	openGene2openGene	ALG
immune	cDC_CD1c	rs1031034	chr4	101347783	rs2850328	ENSG00000138780	ENST00000515279	GSTCD	101346854	101348250	CD1cPluscDC_122612	openGene2openGene	VIT
immune	cDC_CD1c	rs8042861	chr15	90529825	rs112060611	ENSG00000196547	ENST00000559965	MAN2A2	90529564	90530770	CD1cPluscDC_57958	openGene2openGene	MS
immune	cDC_CD1c	rs7132277	chr12	123364549	rs7485502	ENSG00000086598	ENST00000509052	TMED2	123364403	123364594	CD1cPluscDC_42930	openGene2openGene	MS
immune	cDC_CD1c	rs9469899	chr6	34609999	rs2814978	ENSG00000137309	ENST00000674029	HMGA1	34609605	34610103	CD1cPluscDC_140655	ocr2openGene	GD
immune	cDC_CD1c	rs2283789	chr22	21587692	rs5998599	ENSG00000161180	ENST00000425975	CCDC116	21587576	21588470	CD1cPluscDC_102449	ocr2openGene	CRO
immune	cDC_CD1c	rs8042861	chr15	90529758	rs113942266	ENSG00000196547	ENST00000360468	MAN2A2	90529564	90530770	CD1cPluscDC_57958	openGene2openGene	MS
immune	cDC_CD1c	rs1031034	chr4	101347783	rs2850328	ENSG00000138780	ENST00000510865	GSTCD	101346854	101348250	CD1cPluscDC_122612	openGene2openGene	VIT
immune	cDC_CD1c	rs7260516	chr19	51784930	rs10853845	ENSG00000244071	ENST00000484311	RPL9P33	51784884	51785456	CD1cPluscDC_79510	ocr2openGene	MS
immune	cDC_CD1c	rs8042861	chr15	90529921	rs111742752	ENSG00000196547	ENST00000558640	MAN2A2	90529564	90530770	CD1cPluscDC_57958	openGene2openGene	MS
immune	cDC_CD1c	rs35256947	chr2	230226508	rs13397985	ENSG00000185404	ENST00000243810	SP140L	230226009	230226645	CD1cPluscDC_94558	openGene2openGene	CRO
immune	cDC_CD1c	rs13088318	chr3	101512524	rs16843927	ENSG00000114354	ENST00000487505	TFG	101512487	101513737	CD1cPluscDC_110489	openGene2openGene	ALG
immune	cDC_CD1c	rs2762051	chr13	50230580	rs2066656	ENSG00000276089	ENST00000618107	ENSG00000276089	50230197	50230883	CD1cPluscDC_45774	ocr2openGene	CEL
immune	cDC_CD1c	rs5743618	chr4	38805743	rs117129846	ENSG00000197712	ENST00000358869	FAM114A1	38805502	38806176	CD1cPluscDC_119554	openGene2openGene	ALG
immune	cDC_CD1c	rs17323934	chr7	26865151	rs73069540	ENSG00000214870	ENST00000693280	ENSG00000214870	26864106	26865188	CD1cPluscDC_151155	openGene2openGene	T1D
immune	cDC_CD1c	rs10876864	chr12	56080024	rs7297175	ENSG00000139531	ENST00000394115	SUOX	56078984	56080217	CD1cPluscDC_38336	openGene2openGene	ALG
immune	cDC_CD1c	rs2283789	chr22	21630090	rs3747093	ENSG00000184436	ENST00000399133	THAP7	21629678	21630313	CD1cPluscDC_102453	openGene2openGene	CRO
immune	cDC_CD1c	rs7187776	chr16	28864161	rs7193733	ENSG00000176953	ENST00000565919	NFATC2IP	28862902	28864163	CD1cPluscDC_60570	openGene2openGene	T1D
immune	cDC_CD1c	rs28449958	chr16	28822933	rs201131521	ENSG00000174943	ENST00000568995	KCTD13	28822507	28823307	CD1cPluscDC_60565	openGene2openGene	IBD
immune	cDC_CD1c	rs8042861	chr15	90388131	rs2589940	ENSG00000198901	ENST00000557763	PRC1	90387810	90389080	CD1cPluscDC_57942	openGene2openGene	MS
immune	cDC_CD1c	rs17323934	chr7	26864711	rs17323934	ENSG00000214870	ENST00000664882	ENSG00000214870	26864106	26865188	CD1cPluscDC_151155	openGene2openGene	T1D
immune	cDC_CD1c	rs7260516	chr19	51783560	rs58500868	ENSG00000187474	ENST00000339223	FPR3	51783389	51783662	CD1cPluscDC_79509	ocr2openGene	MS
immune	cDC_CD1c	rs3757387	chr7	128940626	rs3807306	ENSG00000158467	ENST00000325006	AHCYL2	128940504	128940885	CD1cPluscDC_156897	openGene2openGene	SLE
immune	cDC_CD1c	rs2762051	chr13	50230580	rs2066656	ENSG00000274270	ENST00000618151	ENSG00000274270	50230197	50230883	CD1cPluscDC_45774	ocr2openGene	CEL
immune	cDC_CD1c	rs793108	chr10	31133742	rs3839909	ENSG00000148516	ENST00000606671	ZEB1	31133052	31134920	CD1cPluscDC_18844	ocr2openGene	RA
immune	cDC_CD1c	rs7187776	chr16	28863801	rs7198606	ENSG00000260442	ENST00000691192	ATP2A1-AS1	28862902	28864163	CD1cPluscDC_60570	openGene2openGene	T1D
immune	cDC_CD1c	rs13018977	chr2	241316415	rs13006939	ENSG00000006607	ENST00000627550	FARP2	241314939	241316471	CD1cPluscDC_95559	openGene2openGene	T1D
immune	cDC_CD1c	rs60649859	chr6	90175979	rs2501718	ENSG00000260271	ENST00000671229	ENSG00000260271	90175902	90176462	CD1cPluscDC_143595	ocr2openGene	T1D
immune	cDC_CD1c	rs9926533	chr16	31129478	rs9936329	ENSG00000185947	ENST00000561814	ZNF267	31128501	31129554	CD1cPluscDC_60837	openGene2openGene	SLE
immune	cDC_CD1c	rs57095329	chr5	160467536	rs73318382	ENSG00000072571	ENST00000517936	HMMR	160467362	160468389	CD1cPluscDC_136243	openGene2openGene	SLE
immune	cDC_CD1c	rs4810485	chr20	46111557	rs6074022	ENSG00000080189	ENST00000372227	SLC35C2	46111139	46111671	CD1cPluscDC_98759	ocr2openGene	MS
immune	cDC_CD1c	rs9268839	chr6	32623361	rs9271590	ENSG00000196126	ENST00000696610	HLA-DRB1	32622485	32623440	CD1cPluscDC_140399	ocr2openGene	RA
immune	cDC_CD1c	rs1801274	chr1	161500252	rs7551957	ENSG00000081721	ENST00000490591	DUSP12	161500156	161500634	CD1cPluscDC_10061	ocr2openGene	IBD
immune	cDC_CD1c	rs9268839	chr6	32623364	rs9271591	ENSG00000196126	ENST00000696610	HLA-DRB1	32622485	32623440	CD1cPluscDC_140399	ocr2openGene	RA
immune	cDC_CD1c	rs4810485	chr20	46111557	rs6074022	ENSG00000080189	ENST00000243896	SLC35C2	46111139	46111671	CD1cPluscDC_98759	ocr2openGene	MS
immune	cDC_CD1c	rs773125	chr12	56042145	rs1131017	ENSG00000170515	ENST00000551061	PA2G4	56041408	56042557	CD1cPluscDC_38334	openGene2openGene	RA
immune	cDC_CD1c	rs149010539	chr3	48504480	rs114743756	ENSG00000164051	ENST00000395694	CCDC51	48503948	48504893	CD1cPluscDC_108175	openGene2openGene	CRO
immune	cDC_CD1c	rs1170436	chr16	68530545	rs1645975	ENSG00000275383	ENST00000612545	ENSG00000275383	68529935	68530573	CD1cPluscDC_62210	openGene2openGene	SLE
immune	cDC_CD1c	rs10876864	chr12	56007301	rs10876864	ENSG00000123411	ENST00000547167	IKZF4	56007230	56007904	CD1cPluscDC_38330	openGene2openGene	ALG
immune	cDC_CD1c	rs3197999	chr3	49352409	rs17080528	ENSG00000145029	ENST00000494057	NICN1	49352335	49352683	CD1cPluscDC_108270	ocr2openGene	IBD
immune	cDC_CD1c	rs4690229	chr4	973657	rs13137144	ENSG00000185619	ENST00000484141	PCGF3	972915	973926	CD1cPluscDC_117520	openGene2openGene	SLE
immune	cDC_CD1c	rs11089637	chr22	21587692	rs59508847	ENSG00000161179	ENST00000482998	YDJC	21587576	21588470	CD1cPluscDC_102449	ocr2openGene	RA
immune	cDC_CD1c	rs36014129	chr6	26199675	rs34961555	ENSG00000274618	ENST00000244537	H4C6	26198735	26199952	CD1cPluscDC_139722	openGene2openGene	SLE
immune	cDC_CD1c	rs522127	chr3	160012018	rs587422	ENSG00000113810	ENST00000497311	SMC4	160011935	160012961	CD1cPluscDC_114839	openGene2openGene	MS
immune	cDC_CD1c	rs11719975	chr3	18745764	rs9849719	ENSG00000131374	ENST00000253692	TBC1D5	18745476	18745847	CD1cPluscDC_106073	openGene2openGene	MS
immune	cDC_CD1c	rs7214661	chr17	45353330	rs7214661	ENSG00000184361	ENST00000588866	SPATA32	45352971	45353399	CD1cPluscDC_67385	ocr2openGene	ALG
immune	cDC_CD1c	rs12114284	chr8	78665491	rs3808619	ENSG00000254689	ENST00000658926	LINC02235	78665361	78666837	CD1cPluscDC_163747	openGene2openGene	SLE
immune	cDC_CD1c	rs1801274	chr1	161500252	rs7551957	ENSG00000081721	ENST00000367943	DUSP12	161500156	161500634	CD1cPluscDC_10061	ocr2openGene	SLE
immune	cDC_CD1c	rs7723899	chr5	96896541	rs200833468	ENSG00000246763	ENST00000501938	RGMB-AS1	96896248	96897358	CD1cPluscDC_131888	openGene2openGene	CRO
immune	cDC_CD1c	rs1801274	chr1	161500252	rs7551957	ENSG00000081721	ENST00000490591	DUSP12	161500156	161500634	CD1cPluscDC_10061	ocr2openGene	SLE
immune	cDC_CD1c	rs4690229	chr4	973551	rs113075206	ENSG00000159692	ENST00000515399	CTBP1	972915	973926	CD1cPluscDC_117520	openGene2openGene	SLE
immune	cDC_CD1c	rs9259819	chr6	29926662	rs115143393	ENSG00000204619	ENST00000376758	PPP1R11	29926458	29927474	CD1cPluscDC_140041	openGene2openGene	ALG
immune	cDC_CD1c	rs3807307	chr7	128940626	rs3807306	ENSG00000106459	ENST00000223190	NRF1	128940504	128940885	CD1cPluscDC_156897	openGene2openGene	SLE
immune	cDC_CD1c	rs1048990	chr14	35234633	rs17103120	ENSG00000100902	ENST00000553688	PSMA6	35234429	35234904	CD1cPluscDC_49239	ocr2openGene	ALG
immune	cDC_CD1c	rs78865465	chr12	55974117	rs75639074	ENSG00000094916	ENST00000209875	CBX5	55973371	55974186	CD1cPluscDC_38323	openGene2openGene	T1D
immune	cDC_CD1c	rs3197999	chr3	50632647	rs2040397	ENSG00000114735	ENST00000232854	HEMK1	50632438	50632983	CD1cPluscDC_108431	ocr2openGene	IBD
immune	cDC_CD1c	rs181826	chr5	142110526	rs12656877	ENSG00000113552	ENST00000503229	GNPDA1	142110053	142110563	CD1cPluscDC_134692	ocr2openGene	CRO
immune	cDC_CD1c	rs181826	chr5	142110288	rs12653848	ENSG00000113552	ENST00000311337	GNPDA1	142110053	142110563	CD1cPluscDC_134692	ocr2openGene	CRO
immune	cDC_CD1c	rs7723899	chr5	96896698	rs2548536	ENSG00000246763	ENST00000668195	RGMB-AS1	96896248	96897358	CD1cPluscDC_131888	openGene2openGene	CRO
immune	cDC_CD1c	rs7723899	chr5	96896995	rs2548535	ENSG00000246763	ENST00000668195	RGMB-AS1	96896248	96897358	CD1cPluscDC_131888	openGene2openGene	CRO
immune	cDC_CD1c	rs5758343	chr22	41413899	rs132919	ENSG00000100412	ENST00000678788	ACO2	41413261	41414418	CD1cPluscDC_103978	ocr2openGene	ALG
immune	cDC_CD1c	rs4810485	chr20	46111557	rs6074022	ENSG00000101017	ENST00000695670	CD40	46111139	46111671	CD1cPluscDC_98759	ocr2openGene	SLE
immune	cDC_CD1c	rs4810485	chr20	46111557	rs6074022	ENSG00000101017	ENST00000372285	CD40	46111139	46111671	CD1cPluscDC_98759	ocr2openGene	SLE
immune	cDC_CD1c	rs181826	chr5	142134462	rs7705547	ENSG00000164620	ENST00000297164	RELL2	142134034	142134948	CD1cPluscDC_134694	openGene2openGene	CRO
immune	cDC_CD1c	rs1031034	chr4	101347783	rs2850328	ENSG00000109332	ENST00000507845	UBE2D3	101346854	101348250	CD1cPluscDC_122612	openGene2openGene	VIT
immune	cDC_CD1c	rs2066819	chr12	56359090	rs57870697	ENSG00000196465	ENST00000550152	MYL6B	56358943	56359113	CD1cPluscDC_38372	openGene2openGene	PSO
immune	cDC_CD1c	rs522127	chr3	160012892	rs6808498	ENSG00000113810	ENST00000485645	SMC4	160011935	160012961	CD1cPluscDC_114839	openGene2openGene	MS
immune	cDC_CD1c	rs9926533	chr16	31106092	rs2032915	ENSG00000089280	ENST00000487045	FUS	31105684	31106128	CD1cPluscDC_60832	openGene2openGene	SLE
immune	cDC_CD1c	rs1031034	chr4	101347783	rs2850328	ENSG00000109332	ENST00000508974	UBE2D3	101346854	101348250	CD1cPluscDC_122612	openGene2openGene	VIT
immune	cDC_CD1c	rs55893453	chr2	24920539	rs112215462	ENSG00000224165	ENST00000428614	DNAJC27-AS1	24919251	24920844	CD1cPluscDC_81547	openGene2openGene	T1D
immune	cDC_CD1c	rs9926533	chr16	31106068	rs56314408	ENSG00000089280	ENST00000380244	FUS	31105684	31106128	CD1cPluscDC_60832	openGene2openGene	SLE
immune	cDC_CD1c	rs4690229	chr4	973657	rs13137144	ENSG00000196810	ENST00000578730	CTBP1-DT	972915	973926	CD1cPluscDC_117520	openGene2openGene	SLE
immune	cDC_CD1c	rs5758343	chr22	41413633	rs202635	ENSG00000100412	ENST00000676792	ACO2	41413261	41414418	CD1cPluscDC_103978	ocr2openGene	ALG
immune	cDC_CD1c	rs9926533	chr16	30958165	rs11643872	ENSG00000089280	ENST00000474990	FUS	30957415	30958408	CD1cPluscDC_60810	openGene2openGene	SLE
immune	cDC_CD1c	rs7723899	chr5	96897102	rs2161657	ENSG00000246763	ENST00000498871	RGMB-AS1	96896248	96897358	CD1cPluscDC_131888	openGene2openGene	CRO
immune	cDC_CD1c	rs17810546	chr3	159929885	rs17753641	ENSG00000068885	ENST00000468218	IFT80	159929363	159930156	CD1cPluscDC_114821	ocr2openGene	CEL
immune	cDC_CD1c	rs1237290	chr1	113678116	rs10776773	ENSG00000081026	ENST00000486456	MAGI3	113677936	113678158	CD1cPluscDC_8014	ocr2openGene	SLE
immune	cDC_CD1c	rs1359062	chr1	192575665	rs2984920	ENSG00000116750	ENST00000367451	UCHL5	192575294	192576081	CD1cPluscDC_12089	openGene2openGene	MS
immune	cDC_CD1c	rs1031034	chr4	101347783	rs2850328	ENSG00000109332	ENST00000502690	UBE2D3	101346854	101348250	CD1cPluscDC_122612	openGene2openGene	VIT
immune	cDC_CD1c	rs34840245	chr6	34887971	rs1051115	ENSG00000124562	ENST00000374017	SNRPC	34887734	34888527	CD1cPluscDC_140669	openGene2openGene	SLE
immune	cDC_CD1c	rs13153019	chr5	177357611	rs4075959	ENSG00000196923	ENST00000503346	PDLIM7	177357543	177358334	CD1cPluscDC_137206	openGene2openGene	ALG
immune	cDC_CD1c	rs13018977	chr2	241316415	rs13006939	ENSG00000115694	ENST00000543554	STK25	241314939	241316471	CD1cPluscDC_95559	openGene2openGene	T1D
immune	cDC_CD1c	rs11755393	chr6	34609999	rs2814978	ENSG00000137309	ENST00000311487	HMGA1	34609605	34610103	CD1cPluscDC_140655	ocr2openGene	SLE
immune	cDC_CD1c	rs13018977	chr2	241316415	rs13006939	ENSG00000115694	ENST00000461760	STK25	241314939	241316471	CD1cPluscDC_95559	openGene2openGene	T1D
immune	cDC_CD1c	rs9989163	chr14	102768675	rs9989163	ENSG00000259508	ENST00000559675	ENSG00000259508	102768280	102768969	CD1cPluscDC_53128	ocr2openGene	ALG
immune	cDC_CD1c	rs28449958	chr16	28863883	rs11864750	ENSG00000169682	ENST00000568829	SPNS1	28862902	28864163	CD1cPluscDC_60570	openGene2openGene	IBD
immune	cDC_CD1c	rs9926533	chr16	31129478	rs9936329	ENSG00000089280	ENST00000568685	FUS	31128501	31129554	CD1cPluscDC_60837	openGene2openGene	SLE
immune	cDC_CD1c	rs34593439	chr15	78939136	rs12148472	ENSG00000185787	ENST00000558522	MORF4L1	78938692	78939577	CD1cPluscDC_57113	openGene2openGene	T1D
immune	cDC_CD1c	rs1569723	chr20	46111557	rs6074022	ENSG00000080189	ENST00000243896	SLC35C2	46111139	46111671	CD1cPluscDC_98759	ocr2openGene	GD
immune	cDC_CD1c	rs2247314	chr6	166956865	rs2757039	ENSG00000060762	ENST00000621630	MPC1	166956290	166957152	CD1cPluscDC_148906	openGene2openGene	VIT
immune	cDC_CD1c	rs519973	chr3	187917444	rs12638043	ENSG00000113916	ENST00000480458	BCL6	187917144	187917514	CD1cPluscDC_116531	ocr2openGene	ALG
immune	cDC_CD1c	rs10200159	chr2	55618001	rs34380337	ENSG00000143947	ENST00000449323	RPS27A	55617005	55618086	CD1cPluscDC_83689	openGene2openGene	VIT
immune	cDC_CD1c	rs10200159	chr2	55618001	rs34380337	ENSG00000143947	ENST00000471772	RPS27A	55617005	55618086	CD1cPluscDC_83689	openGene2openGene	VIT
immune	cDC_CD1c	rs78865465	chr12	55974117	rs75639074	ENSG00000182796	ENST00000636790	TMEM198B	55973371	55974186	CD1cPluscDC_38323	openGene2openGene	T1D
immune	cDC_CD1c	rs17106304	chr14	68794445	rs2236263	ENSG00000072121	ENST00000676620	ZFYVE26	68794433	68794779	CD1cPluscDC_50858	openGene2openGene	T1D
immune	cDC_CD1c	rs367569	chr16	11255821	rs243332	ENSG00000175643	ENST00000576027	RMI2	11254964	11256683	CD1cPluscDC_59607	openGene2openGene	PSO
immune	cDC_CD1c	rs2298428	chr22	21587692	rs5998599	ENSG00000161179	ENST00000482998	YDJC	21587576	21588470	CD1cPluscDC_102449	ocr2openGene	CEL
immune	cDC_CD1c	rs7552167	chr1	24189897	rs113333331	ENSG00000169504	ENST00000497755	CLIC4	24189612	24189928	CD1cPluscDC_1891	ocr2openGene	PSO
immune	cDC_CD1c	rs766751473	chr5	132460471	rs72797303	ENSG00000125347	ENST00000476613	IRF1	132460098	132460519	CD1cPluscDC_133791	ocr2openGene	T1D
immune	cDC_CD1c	rs78865465	chr12	55974117	rs75639074	ENSG00000182796	ENST00000637087	TMEM198B	55973371	55974186	CD1cPluscDC_38323	openGene2openGene	T1D
immune	cDC_CD1c	rs4809219	chr20	63738996	rs1056441	ENSG00000101246	ENST00000618568	ARFRP1	63738871	63739123	CD1cPluscDC_100104	openGene2openGene	ECZ
immune	cDC_CD1c	rs2017445	chr12	56041720	rs705705	ENSG00000258554	ENST00000554022	ENSG00000258554	56041408	56042557	CD1cPluscDC_38334	openGene2openGene	VIT
immune	cDC_CD1c	rs519973	chr3	187917444	rs12638043	ENSG00000113916	ENST00000470319	BCL6	187917144	187917514	CD1cPluscDC_116531	ocr2openGene	ALG
immune	cDC_CD1c	rs4809219	chr20	63740795	rs6062510	ENSG00000101246	ENST00000614942	ARFRP1	63740587	63741314	CD1cPluscDC_100107	openGene2openGene	ECZ
immune	cDC_CD1c	rs7512552	chr1	150487216	rs3840449	ENSG00000143398	ENST00000447555	PIP5K1A	150487134	150487686	CD1cPluscDC_8860	openGene2openGene	ECZ
immune	cDC_CD1c	rs663743	chr11	64285685	rs887314	ENSG00000149743	ENST00000542040	TRPT1	64284480	64285922	CD1cPluscDC_29423	openGene2openGene	T1D
immune	cDC_CD1c	rs663743	chr11	64285685	rs887314	ENSG00000149743	ENST00000545812	TRPT1	64284480	64285922	CD1cPluscDC_29423	openGene2openGene	T1D
immune	cDC_CD1c	rs8054198	chr16	10944503	rs8054198	ENSG00000103342	ENST00000562169	GSPT1	10944160	10944979	CD1cPluscDC_59572	openGene2openGene	SLE
immune	cDC_CD1c	rs663743	chr11	64285685	rs887314	ENSG00000149743	ENST00000546089	TRPT1	64284480	64285922	CD1cPluscDC_29423	openGene2openGene	T1D
immune	cDC_CD1c	rs1701704	chr12	55996852	rs705702	ENSG00000065361	ENST00000549061	ERBB3	55996794	55997547	CD1cPluscDC_38327	openGene2openGene	T1D
immune	cDC_CD1c	rs1569723	chr20	46118343	rs1883832	ENSG00000124140	ENST00000628272	SLC12A5	46117751	46118385	CD1cPluscDC_98760	openGene2openGene	GD
immune	cDC_CD1c	rs12156002	chr8	128174390	rs7826413	ENSG00000249859	ENST00000670535	PVT1	128174140	128174486	CD1cPluscDC_166959	ocr2openGene	SLE
immune	cDC_CD1c	rs11590283	chr1	1308516	rs61766198	ENSG00000188157	ENST00000469403	AGRN	1307743	1308825	CD1cPluscDC_94	openGene2openGene	SLE
immune	cDC_CD1c	rs12156002	chr8	128173705	rs6470605	ENSG00000249859	ENST00000668215	PVT1	128173590	128174001	CD1cPluscDC_166958	ocr2openGene	SLE
immune	cDC_CD1c	rs1569723	chr20	46118343	rs1883832	ENSG00000124140	ENST00000413737	SLC12A5	46117751	46118385	CD1cPluscDC_98760	openGene2openGene	GD
immune	cDC_CD1c	rs756699	chr5	134114136	rs244656	ENSG00000164615	ENST00000678434	CAMLG	134113938	134115073	CD1cPluscDC_133942	openGene2openGene	MS
immune	cDC_CD1c	rs564976	chr3	160012361	rs485789	ENSG00000068885	ENST00000465537	IFT80	160011935	160012961	CD1cPluscDC_114839	openGene2openGene	SLE
immune	cDC_CD1c	rs3801810	chr7	26865151	rs73069540	ENSG00000122566	ENST00000354667	HNRNPA2B1	26864106	26865188	CD1cPluscDC_151155	openGene2openGene	CRO
immune	cDC_CD1c	rs564976	chr3	160012630	rs600519	ENSG00000068885	ENST00000465537	IFT80	160011935	160012961	CD1cPluscDC_114839	openGene2openGene	SLE
immune	cDC_CD1c	rs41263646	chr1	183590569	rs2274065	ENSG00000289099	ENST00000684838	ENSG00000289099	183590334	183591136	CD1cPluscDC_11609	openGene2openGene	SLE
immune	cDC_CD1c	rs2066819	chr12	56359090	rs57870697	ENSG00000123338	ENST00000548221	NCKAP1L	56358943	56359113	CD1cPluscDC_38372	openGene2openGene	PSO
immune	cDC_CD1c	rs766751473	chr5	132295159	rs35260072	ENSG00000125347	ENST00000679620	IRF1	132295082	132295536	CD1cPluscDC_133762	openGene2openGene	T1D
immune	cDC_CD1c	rs79157249	chr11	118926569	rs74584888	ENSG00000172375	ENST00000534024	C2CD2L	118926213	118926634	CD1cPluscDC_33146	openGene2openGene	CRO
immune	cDC_CD1c	rs1551398	chr8	125527643	rs1551400	ENSG00000173334	ENST00000311922	TRIB1	125527515	125528228	CD1cPluscDC_166749	ocr2openGene	CRO
immune	cDC_CD1c	rs1569723	chr20	46111557	rs6074022	ENSG00000172315	ENST00000372102	TP53RK	46111139	46111671	CD1cPluscDC_98759	ocr2openGene	GD
immune	cDC_CD1c	rs1551398	chr8	125527809	rs1551398	ENSG00000173334	ENST00000311922	TRIB1	125527515	125528228	CD1cPluscDC_166749	ocr2openGene	CRO
immune	cDC_CD1c	rs2542162	chr18	12884344	rs2292759	ENSG00000101654	ENST00000591746	RNMT	12883691	12884689	CD1cPluscDC_71517	openGene2openGene	T1D
immune	cDC_CD1c	rs766751473	chr5	132295159	rs35260072	ENSG00000125347	ENST00000681749	IRF1	132295082	132295536	CD1cPluscDC_133762	openGene2openGene	T1D
immune	cDC_CD1c	rs9611565	chr22	41381237	rs2234052	ENSG00000100387	ENST00000476110	RBX1	41381064	41382029	CD1cPluscDC_103975	openGene2openGene	VIT
immune	cDC_CD1c	rs663743	chr11	64284975	rs2510066	ENSG00000149743	ENST00000540472	TRPT1	64284480	64285922	CD1cPluscDC_29423	openGene2openGene	T1D
immune	cDC_CD1c	rs694739	chr11	64284975	rs2510066	ENSG00000149743	ENST00000536158	TRPT1	64284480	64285922	CD1cPluscDC_29423	openGene2openGene	MS
immune	cDC_CD1c	rs694739	chr11	64285685	rs887314	ENSG00000149743	ENST00000546133	TRPT1	64284480	64285922	CD1cPluscDC_29423	openGene2openGene	MS
immune	cDC_CD1c	rs522127	chr3	160012892	rs6808498	ENSG00000113810	ENST00000469858	SMC4	160011935	160012961	CD1cPluscDC_114839	openGene2openGene	MS
immune	cDC_CD1c	rs7120737	chr11	47565510	rs11039300	ENSG00000175220	ENST00000527588	ARHGAP1	47565273	47566551	CD1cPluscDC_28593	openGene2openGene	MS
immune	cDC_CD1c	rs9611565	chr22	41381909	rs2234059	ENSG00000100387	ENST00000476110	RBX1	41381064	41382029	CD1cPluscDC_103975	openGene2openGene	VIT
immune	cDC_CD1c	rs80262450	chr18	12880207	rs7241016	ENSG00000128789	ENST00000590217	PSMG2	12879941	12880460	CD1cPluscDC_71516	openGene2openGene	IBD
immune	cDC_CD1c	rs1701704	chr12	56041628	rs705704	ENSG00000065361	ENST00000546884	ERBB3	56041408	56042557	CD1cPluscDC_38334	openGene2openGene	T1D
immune	cDC_CD1c	rs78865465	chr12	55974117	rs75639074	ENSG00000135486	ENST00000678690	HNRNPA1	55973371	55974186	CD1cPluscDC_38323	openGene2openGene	T1D
immune	cDC_CD1c	rs694739	chr11	64285685	rs887314	ENSG00000149743	ENST00000539595	TRPT1	64284480	64285922	CD1cPluscDC_29423	openGene2openGene	MS
immune	cDC_CD1c	rs1801274	chr1	161500252	rs7551957	ENSG00000118217	ENST00000681001	ATF6	161500156	161500634	CD1cPluscDC_10061	ocr2openGene	SLE
immune	cDC_CD1c	rs694739	chr11	64285685	rs887314	ENSG00000149743	ENST00000545812	TRPT1	64284480	64285922	CD1cPluscDC_29423	openGene2openGene	MS
immune	cDC_CD1c	rs12114284	chr8	78723734	rs2046338	ENSG00000285744	ENST00000649603	ENSG00000285744	78723555	78724197	CD1cPluscDC_163753	openGene2openGene	SLE
immune	cDC_CD1c	rs34835	chr16	28532060	rs12446550	ENSG00000188603	ENST00000565140	CLN3	28532057	28532341	CD1cPluscDC_60548	ocr2openGene	T1D
immune	cDC_CD1c	rs694739	chr11	64285685	rs887314	ENSG00000149743	ENST00000537907	TRPT1	64284480	64285922	CD1cPluscDC_29423	openGene2openGene	MS
immune	cDC_CD1c	rs694739	chr11	64284975	rs2510066	ENSG00000149743	ENST00000317459	TRPT1	64284480	64285922	CD1cPluscDC_29423	openGene2openGene	MS
immune	cDC_CD1c	rs12421615	chr11	64284975	rs2510066	ENSG00000068831	ENST00000445445	RASGRP2	64284480	64285922	CD1cPluscDC_29423	openGene2openGene	VIT
immune	cDC_CD1c	rs663743	chr11	64340263	rs663743	ENSG00000149743	ENST00000541928	TRPT1	64340024	64340920	CD1cPluscDC_29433	openGene2openGene	T1D
immune	cDC_CD1c	rs10220572	chr14	88006251	rs8005161	ENSG00000042317	ENST00000556870	SPATA7	88006068	88006806	CD1cPluscDC_51965	ocr2openGene	IBD
immune	cDC_CD1c	rs694739	chr11	64285685	rs887314	ENSG00000182450	ENST00000536690	KCNK4	64284480	64285922	CD1cPluscDC_29423	openGene2openGene	MS
immune	cDC_CD1c	rs34835	chr16	28532060	rs12446550	ENSG00000188603	ENST00000636853	CLN3	28532057	28532341	CD1cPluscDC_60548	ocr2openGene	T1D
immune	cDC_CD1c	rs4943794	chr13	40666646	rs1957550236	ENSG00000133103	ENST00000630730	COG6	40666279	40667224	CD1cPluscDC_44990	openGene2openGene	ALG
immune	cDC_CD1c	rs11246217	chr11	575800	rs34793529	ENSG00000177963	ENST00000532373	RIC8A	575601	576768	CD1cPluscDC_25565	openGene2openGene	SLE
immune	cDC_CD1c	rs55893453	chr2	24920539	rs112215462	ENSG00000115137	ENST00000534855	DNAJC27	24919251	24920844	CD1cPluscDC_81547	openGene2openGene	T1D
immune	cDC_CD1c	rs12445568	chr16	30957268	rs4889599	ENSG00000099364	ENST00000562319	FBXL19	30956989	30957345	CD1cPluscDC_60809	openGene2openGene	PSO
immune	cDC_CD1c	rs112006329	chr11	575800	rs34793529	ENSG00000177963	ENST00000530889	RIC8A	575601	576768	CD1cPluscDC_25565	openGene2openGene	SLE
immune	cDC_CD1c	rs34835	chr16	28532060	rs12446550	ENSG00000188603	ENST00000568443	CLN3	28532057	28532341	CD1cPluscDC_60548	ocr2openGene	T1D
immune	cDC_CD1c	rs5758343	chr22	41381909	rs2234059	ENSG00000100412	ENST00000466237	ACO2	41381064	41382029	CD1cPluscDC_103975	openGene2openGene	ALG
immune	cDC_CD1c	rs5758343	chr22	41381311	rs2234053	ENSG00000100412	ENST00000676959	ACO2	41381064	41382029	CD1cPluscDC_103975	openGene2openGene	ALG
immune	cDC_CD1c	rs33993564	chr5	150846668	rs34156253	ENSG00000132912	ENST00000522625	DCTN4	150846655	150847591	CD1cPluscDC_135506	openGene2openGene	IBD
immune	cDC_CD1c	rs12445568	chr16	31033362	rs58726213	ENSG00000167395	ENST00000300850	ZNF646	31032735	31034157	CD1cPluscDC_60820	openGene2openGene	PSO
immune	cDC_CD1c	rs63406760	chr12	123364549	rs7485502	ENSG00000111364	ENST00000544738	DDX55	123364403	123364594	CD1cPluscDC_42930	openGene2openGene	ALG
immune	cDC_CD1c	rs4976646	chr5	177363161	rs67111717	ENSG00000184840	ENST00000510499	TMED9	177362855	177363449	CD1cPluscDC_137208	openGene2openGene	MS
immune	cDC_CD1c	rs12706861	chr7	128948946	rs2070197	ENSG00000128604	ENST00000467002	IRF5	128948652	128949352	CD1cPluscDC_156900	ocr2openGene	SLE
immune	cDC_CD1c	rs10414065	chr19	33235672	rs117710327	ENSG00000267727	ENST00000587312	ENSG00000267727	33235172	33235852	CD1cPluscDC_77608	ocr2openGene	ALG
immune	cDC_CD1c	rs3024493	chr1	206770623	rs3024493	ENSG00000203710	ENST00000367051	CR1	206770556	206770906	CD1cPluscDC_13325	openGene2openGene	IBD
immune	cDC_CD1c	rs63406760	chr12	123364549	rs7485502	ENSG00000111364	ENST00000536079	DDX55	123364403	123364594	CD1cPluscDC_42930	openGene2openGene	ALG
immune	cDC_CD1c	rs60131261	chr6	29850382	rs4711200	ENSG00000204623	ENST00000448093	ZNRD1ASP	29850096	29850449	CD1cPluscDC_140039	openGene2openGene	VIT
immune	cDC_CD1c	rs10414065	chr19	33235672	rs117710327	ENSG00000267296	ENST00000592982	CEBPA-DT	33235172	33235852	CD1cPluscDC_77608	ocr2openGene	ALG
immune	cDC_CD1c	rs1920296	chr3	121835005	rs72421117	ENSG00000173230	ENST00000695020	GOLGB1	121834572	121835484	CD1cPluscDC_111768	openGene2openGene	MS
immune	cDC_CD1c	rs7187776	chr16	28824359	rs149808056	ENSG00000169592	ENST00000567254	INO80E	28823678	28824498	CD1cPluscDC_60566	openGene2openGene	T1D
immune	cDC_CD1c	rs6716355	chr2	181305318	rs17365411	ENSG00000077232	ENST00000680480	DNAJC10	181305203	181306123	CD1cPluscDC_91322	openGene2openGene	MS
immune	cDC_CD1c	rs33993564	chr5	150846701	rs61270113	ENSG00000132912	ENST00000520195	DCTN4	150846655	150847591	CD1cPluscDC_135506	openGene2openGene	IBD
immune	cDC_CD1c	rs5758343	chr22	41381879	rs2234058	ENSG00000100412	ENST00000676792	ACO2	41381064	41382029	CD1cPluscDC_103975	openGene2openGene	ALG
immune	cDC_CD1c	rs1048990	chr14	35122110	rs28365850	ENSG00000258704	ENST00000555015	SRP54-AS1	35121595	35122836	CD1cPluscDC_49226	openGene2openGene	ALG
immune	cDC_CD1c	rs1048990	chr14	35122110	rs28365850	ENSG00000258704	ENST00000692503	SRP54-AS1	35121595	35122836	CD1cPluscDC_49226	openGene2openGene	ALG
immune	cDC_CD1c	rs33993564	chr5	150846701	rs61270113	ENSG00000132912	ENST00000519552	DCTN4	150846655	150847591	CD1cPluscDC_135506	openGene2openGene	IBD
immune	cDC_CD1c	rs2304206	chr19	49677009	rs975484	ENSG00000142546	ENST00000339093	NOSIP	49676611	49677384	CD1cPluscDC_79245	openGene2openGene	VIT
immune	cDC_CD1c	rs12232003	chr12	53180847	rs59218377	ENSG00000257337	ENST00000658354	ENSG00000257337	53180030	53181330	CD1cPluscDC_38010	openGene2openGene	T1D
immune	cDC_CD1c	rs2247314	chr6	166956504	rs2247325	ENSG00000166984	ENST00000539001	TCP10L2	166956290	166957152	CD1cPluscDC_148906	openGene2openGene	VIT
immune	cDC_CD1c	rs2304206	chr19	49677009	rs975484	ENSG00000142546	ENST00000596358	NOSIP	49676611	49677384	CD1cPluscDC_79245	openGene2openGene	VIT
immune	cDC_CD1c	rs35164067	chr19	10404166	rs73923215	ENSG00000129351	ENST00000589600	ILF3	10403386	10404444	CD1cPluscDC_76207	openGene2openGene	AS
immune	cDC_CD1c	rs564976	chr3	160012361	rs485789	ENSG00000068885	ENST00000478460	IFT80	160011935	160012961	CD1cPluscDC_114839	openGene2openGene	SLE
immune	cDC_CD1c	rs11624293	chr14	88006251	rs8005161	ENSG00000042317	ENST00000555401	SPATA7	88006068	88006806	CD1cPluscDC_51965	ocr2openGene	AS
immune	cDC_CD1c	rs78865465	chr12	55974117	rs75639074	ENSG00000257390	ENST00000546813	ENSG00000257390	55973371	55974186	CD1cPluscDC_38323	openGene2openGene	T1D
immune	cDC_CD1c	rs6889239	chr5	151081488	rs960709	ENSG00000145901	ENST00000521001	TNIP1	151080427	151081557	CD1cPluscDC_135528	openGene2openGene	SLE
immune	cDC_CD1c	rs7708392	chr5	151081488	rs960709	ENSG00000145901	ENST00000521001	TNIP1	151080427	151081557	CD1cPluscDC_135528	openGene2openGene	SLE
immune	cDC_CD1c	rs7187776	chr16	28824359	rs149808056	ENSG00000168488	ENST00000566946	ATXN2L	28823678	28824498	CD1cPluscDC_60566	openGene2openGene	T1D
immune	cDC_CD1c	rs12440045	chr15	41495387	rs1655558	ENSG00000259838	ENST00000566760	ELOCP2	41495306	41495702	CD1cPluscDC_54424	openGene2openGene	ALG
immune	cDC_CD1c	rs182429	chr6	159044945	rs1738074	ENSG00000271913	ENST00000659171	TAGAP-AS1	159044719	159045213	CD1cPluscDC_148380	openGene2openGene	T1D
immune	cDC_CD1c	rs7595717	chr2	68388953	rs2120334	ENSG00000237576	ENST00000655763	LINC01888	68388772	68389089	CD1cPluscDC_84551	openGene2openGene	MS
immune	cDC_CD1c	rs149010539	chr3	49673997	chr3:49711430	ENSG00000178057	ENST00000451378	NDUFAF3	49673623	49674694	CD1cPluscDC_108298	openGene2openGene	CRO
immune	cDC_CD1c	rs11624293	chr14	88006251	rs8005161	ENSG00000042317	ENST00000556870	SPATA7	88006068	88006806	CD1cPluscDC_51965	ocr2openGene	AS
immune	cDC_CD1c	rs13018977	chr2	241316415	rs13006939	ENSG00000115677	ENST00000490697	HDLBP	241314939	241316471	CD1cPluscDC_95559	openGene2openGene	T1D
immune	cDC_CD1c	rs5758343	chr22	41403829	rs75784	ENSG00000100410	ENST00000216252	PHF5A	41403779	41404317	CD1cPluscDC_103977	ocr2openGene	ALG
immune	cDC_CD1c	rs7997823	chr13	99375703	rs8181880	ENSG00000125245	ENST00000397470	GPR18	99375100	99375797	CD1cPluscDC_47533	openGene2openGene	CRO
immune	cDC_CD1c	rs12445568	chr16	31033362	rs58726213	ENSG00000099377	ENST00000262520	HSD3B7	31032735	31034157	CD1cPluscDC_60820	openGene2openGene	PSO
immune	cDC_CD1c	rs1217382	chr1	113905292	rs971173	ENSG00000007341	ENST00000459630	ST7L	113904289	113905516	CD1cPluscDC_8037	openGene2openGene	CRO
immune	cDC_CD1c	rs6756736	chr2	43332933	rs6544643	ENSG00000115970	ENST00000485018	THADA	43332862	43333012	CD1cPluscDC_82952	ocr2openGene	SLE
immune	cDC_CD1c	rs5758343	chr22	41414166	rs132920	ENSG00000100410	ENST00000459687	PHF5A	41413261	41414418	CD1cPluscDC_103978	ocr2openGene	ALG
immune	cDC_CD1c	rs766751473	chr5	132295159	rs35260072	ENSG00000131437	ENST00000618515	KIF3A	132295082	132295536	CD1cPluscDC_133762	openGene2openGene	T1D
immune	cDC_CD1c	rs34779708	chr10	35126627	rs4934730	ENSG00000108094	ENST00000673636	CUL2	35126547	35127847	CD1cPluscDC_19128	openGene2openGene	IBD
immune	cDC_CD1c	rs34779708	chr10	35127585	rs12765038	ENSG00000108094	ENST00000673636	CUL2	35126547	35127847	CD1cPluscDC_19128	openGene2openGene	IBD
immune	cDC_CD1c	rs5758343	chr22	41381554	rs9607799	ENSG00000196419	ENST00000405506	XRCC6	41381064	41382029	CD1cPluscDC_103975	openGene2openGene	ALG
immune	cDC_CD1c	rs5758343	chr22	41381879	rs2234058	ENSG00000100412	ENST00000677153	ACO2	41381064	41382029	CD1cPluscDC_103975	openGene2openGene	ALG
immune	cDC_CD1c	rs1048990	chr14	35292469	rs1048990	ENSG00000100890	ENST00000605201	PRORP	35291940	35292872	CD1cPluscDC_49247	openGene2openGene	ALG
immune	cDC_CD1c	rs5758343	chr22	41381311	rs2234053	ENSG00000100412	ENST00000678819	ACO2	41381064	41382029	CD1cPluscDC_103975	openGene2openGene	ALG
immune	cDC_CD1c	rs5758343	chr22	41381879	rs2234058	ENSG00000100412	ENST00000678819	ACO2	41381064	41382029	CD1cPluscDC_103975	openGene2openGene	ALG
immune	cDC_CD1c	rs28449958	chr16	28824361	rs138159013	ENSG00000168488	ENST00000564162	ATXN2L	28823678	28824498	CD1cPluscDC_60566	openGene2openGene	IBD
immune	cDC_CD1c	rs2188962	chr5	132460471	rs72797303	ENSG00000283782	ENST00000640655	ENSG00000283782	132460098	132460519	CD1cPluscDC_133791	ocr2openGene	CRO
immune	cDC_CD1c	rs3778753	chr7	128935498	rs3778754	ENSG00000135253	ENST00000616669	KCP	128934827	128935540	CD1cPluscDC_156893	ocr2openGene	RA
immune	cDC_CD1c	rs7187776	chr16	28863226	rs62037367	ENSG00000168488	ENST00000325215	ATXN2L	28862902	28864163	CD1cPluscDC_60570	openGene2openGene	T1D
immune	cDC_CD1c	rs34779708	chr10	35126627	rs4934730	ENSG00000108094	ENST00000684955	CUL2	35126547	35127847	CD1cPluscDC_19128	openGene2openGene	IBD
immune	cDC_CD1c	rs34779708	chr10	35127585	rs12765038	ENSG00000108094	ENST00000690123	CUL2	35126547	35127847	CD1cPluscDC_19128	openGene2openGene	IBD
immune	cDC_CD1c	rs7187776	chr16	28863883	rs11864750	ENSG00000168488	ENST00000382686	ATXN2L	28862902	28864163	CD1cPluscDC_60570	openGene2openGene	T1D
immune	cDC_CD1c	rs12142199	chr1	1308516	rs61766198	ENSG00000127054	ENST00000496353	INTS11	1307743	1308825	CD1cPluscDC_94	openGene2openGene	SLE
immune	cDC_CD1c	rs78865465	chr12	55974117	rs75639074	ENSG00000170515	ENST00000550166	PA2G4	55973371	55974186	CD1cPluscDC_38323	openGene2openGene	T1D
immune	cDC_CD1c	rs9268839	chr6	32622858	rs9271578	ENSG00000196735	ENST00000343139	HLA-DQA1	32622485	32623440	CD1cPluscDC_140399	ocr2openGene	RA
immune	cDC_CD1c	rs545979	chr18	54269165	rs3017302	ENSG00000134046	ENST00000578272	MBD2	54269159	54270256	CD1cPluscDC_73339	openGene2openGene	PSO
immune	cDC_CD1c	rs4976646	chr5	177363161	rs67111717	ENSG00000113758	ENST00000467054	DBN1	177362855	177363449	CD1cPluscDC_137208	openGene2openGene	MS
immune	cDC_CD1c	rs7723899	chr5	96881988	rs11375466	ENSG00000164308	ENST00000515387	ERAP2	96881814	96882161	CD1cPluscDC_131886	openGene2openGene	CRO
immune	cDC_CD1c	rs6756736r	chr2	43332933	rs57931150	ENSG00000252804	ENST00000516995	RNU6-958P	43332862	43333012	CD1cPluscDC_82952	ocr2openGene	SLE
immune	cDC_CD1c	rs79157249	chr11	118926294	rs73575428	ENSG00000172273	ENST00000527206	HINFP	118926213	118926634	CD1cPluscDC_33146	openGene2openGene	CRO
immune	cDC_CD1c	rs9268839	chr6	32623361	rs9271590	ENSG00000196735	ENST00000343139	HLA-DQA1	32622485	32623440	CD1cPluscDC_140399	ocr2openGene	RA
immune	cDC_CD1c	rs79157249	chr11	118926544	rs76598569	ENSG00000172273	ENST00000527206	HINFP	118926213	118926634	CD1cPluscDC_33146	openGene2openGene	CRO
immune	cDC_CD1c	rs5758343	chr22	41381311	rs2234053	ENSG00000100412	ENST00000679264	ACO2	41381064	41382029	CD1cPluscDC_103975	openGene2openGene	ALG
immune	cDC_CD1c	rs7120737	chr11	47565510	rs11039300	ENSG00000134574	ENST00000617847	DDB2	47565273	47566551	CD1cPluscDC_28593	openGene2openGene	MS
immune	cDC_CD1c	rs9469899	chr6	34792548	rs7752060	ENSG00000124562	ENST00000374018	SNRPC	34791474	34793259	CD1cPluscDC_140665	openGene2openGene	GD
immune	cDC_CD1c	rs79157249	chr11	118926569	rs74584888	ENSG00000172273	ENST00000527206	HINFP	118926213	118926634	CD1cPluscDC_33146	openGene2openGene	CRO
immune	cDC_CD1c	rs79157249	chr11	118926294	rs73575428	ENSG00000172273	ENST00000531360	HINFP	118926213	118926634	CD1cPluscDC_33146	openGene2openGene	CRO
immune	cDC_CD1c	rs2247314	chr6	166957044	rs2757041	ENSG00000286760	ENST00000659081	ENSG00000286760	166956290	166957152	CD1cPluscDC_148906	openGene2openGene	VIT
immune	cDC_CD1c	rs12128789	chr1	212699732	rs2202683	ENSG00000203705	ENST00000526997	TATDN3	212698860	212700069	CD1cPluscDC_13870	openGene2openGene	T1D
immune	cDC_CD1c	rs7187776	chr16	28824359	rs149808056	ENSG00000178952	ENST00000313511	TUFM	28823678	28824498	CD1cPluscDC_60566	openGene2openGene	T1D
immune	cDC_CD1c	rs7723899	chr5	96958225	rs2351010	ENSG00000164308	ENST00000437043	ERAP2	96957916	96958226	CD1cPluscDC_131892	openGene2openGene	CRO
immune	cDC_CD1c	rs7723899	chr5	96958112	rs1363974	ENSG00000164308	ENST00000379904	ERAP2	96957916	96958226	CD1cPluscDC_131892	openGene2openGene	CRO
immune	cDC_CD1c	rs3801810	chr7	26864711	rs17323934	ENSG00000005020	ENST00000468712	SKAP2	26864106	26865188	CD1cPluscDC_151155	openGene2openGene	CRO
immune	cDC_CD1c	rs3801810	chr7	26865151	rs73069540	ENSG00000005020	ENST00000468712	SKAP2	26864106	26865188	CD1cPluscDC_151155	openGene2openGene	CRO
immune	cDC_CD1c	rs2247314	chr6	166956742	rs2247314	ENSG00000286760	ENST00000691535	ENSG00000286760	166956290	166957152	CD1cPluscDC_148906	openGene2openGene	VIT
immune	cDC_CD1c	rs2247314	chr6	166956504	rs2247325	ENSG00000286760	ENST00000685896	ENSG00000286760	166956290	166957152	CD1cPluscDC_148906	openGene2openGene	VIT
immune	cDC_CD1c	rs11643872	chr16	30958165	rs11643872	ENSG00000261124	ENST00000568708	ENSG00000261124	30957415	30958408	CD1cPluscDC_60810	openGene2openGene	GD
immune	cDC_CD1c	rs9469899	chr6	34792451	rs7769820	ENSG00000124562	ENST00000474635	SNRPC	34791474	34793259	CD1cPluscDC_140665	openGene2openGene	GD
immune	cDC_CD1c	rs9469899	chr6	34792177	rs6457791	ENSG00000124562	ENST00000474635	SNRPC	34791474	34793259	CD1cPluscDC_140665	openGene2openGene	GD
immune	cDC_CD1c	rs10200159	chr2	55617974	rs10200159	ENSG00000115239	ENST00000470916	ASB3	55617005	55618086	CD1cPluscDC_83689	openGene2openGene	VIT
immune	cDC_CD1c	rs10200159	chr2	55618001	rs34380337	ENSG00000115239	ENST00000482829	ASB3	55617005	55618086	CD1cPluscDC_83689	openGene2openGene	VIT
immune	cDC_CD1c	rs11643872	chr16	30994626	rs11441998	ENSG00000103496	ENST00000457779	STX4	30994564	30994796	CD1cPluscDC_60816	openGene2openGene	GD
immune	cDC_CD1c	rs3825568	chr14	68794755	rs2236262	ENSG00000072121	ENST00000555452	ZFYVE26	68794433	68794779	CD1cPluscDC_50858	openGene2openGene	JIA
immune	cDC_CD1c	rs12142199	chr1	1308516	rs61766198	ENSG00000127054	ENST00000435064	INTS11	1307743	1308825	CD1cPluscDC_94	openGene2openGene	SLE
immune	cDC_CD1c	rs2017445	chr12	56041628	rs705704	ENSG00000135482	ENST00000552345	ZC3H10	56041408	56042557	CD1cPluscDC_38334	openGene2openGene	VIT
immune	cDC_CD1c	rs7595717	chr2	68388953	rs2120334	ENSG00000221823	ENST00000409752	PPP3R1	68388772	68389089	CD1cPluscDC_84551	openGene2openGene	MS
immune	cDC_CD1c	rs694739	chr11	64340263	rs663743	ENSG00000173264	ENST00000546139	GPR137	64340024	64340920	CD1cPluscDC_29433	openGene2openGene	MS
immune	cDC_CD1c	rs694739	chr11	64340263	rs663743	ENSG00000168066	ENST00000377390	SF1	64340024	64340920	CD1cPluscDC_29433	openGene2openGene	MS
immune	cDC_CD1c	rs4810485	chr20	46111557	rs6074022	ENSG00000080189	ENST00000543605	SLC35C2	46111139	46111671	CD1cPluscDC_98759	ocr2openGene	SLE
immune	cDC_CD1c	rs1194	chr6	35260055	rs4713844	ENSG00000196821	ENST00000374026	ILRUN	35258878	35260161	CD1cPluscDC_140704	openGene2openGene	SLE
immune	cDC_CD1c	rs11089637	chr22	21568075	rs140491	ENSG00000283871	ENST00000385018	MIR130B	21567542	21568444	CD1cPluscDC_102447	openGene2openGene	RA
immune	cDC_CD1c	rs2038255	chr14	35122110	rs28365850	ENSG00000092108	ENST00000676674	SCFD1	35121595	35122836	CD1cPluscDC_49226	openGene2openGene	ECZ
immune	cDC_CD1c	rs9846396	chr3	141402972	rs2871960	ENSG00000155893	ENST00000505013	PXYLP1	141401963	141403102	CD1cPluscDC_113361	openGene2openGene	MS
immune	cDC_CD1c	rs12114284	chr8	78665491	rs3808619	ENSG00000147586	ENST00000521605	MRPS28	78665361	78666837	CD1cPluscDC_163747	openGene2openGene	SLE
immune	cDC_CD1c	rs2256814	chr20	63740688	rs1741708	ENSG00000101246	ENST00000612256	ARFRP1	63740587	63741314	CD1cPluscDC_100107	openGene2openGene	MS
immune	cDC_CD1c	rs2256814	chr20	63740688	rs1741708	ENSG00000101246	ENST00000609537	ARFRP1	63740587	63741314	CD1cPluscDC_100107	openGene2openGene	MS
immune	cDC_CD1c	rs2256814	chr20	63740688	rs1741708	ENSG00000101246	ENST00000610774	ARFRP1	63740587	63741314	CD1cPluscDC_100107	openGene2openGene	MS
immune	cDC_CD1c	rs3197999	chr3	50515725	rs35694819	ENSG00000004838	ENST00000443080	ZMYND10	50515303	50516304	CD1cPluscDC_108405	ocr2openGene	IBD
immune	cDC_CD1c	rs10985070	chr9	120934593	rs10739581	ENSG00000095261	ENST00000373904	PSMD5	120934444	120934684	CD1cPluscDC_173984	ocr2openGene	RA
immune	cDC_CD1c	rs3197999	chr3	49386850	rs6793308	ENSG00000067560	ENST00000677684	RHOA	49386104	49386868	CD1cPluscDC_108274	ocr2openGene	IBD
immune	cDC_CD1c	rs2304206	chr19	49677009	rs975484	ENSG00000142541	ENST00000678510	RPL13A	49676611	49677384	CD1cPluscDC_79245	openGene2openGene	VIT
immune	cDC_CD1c	rs5758343	chr22	41413899	rs132919	ENSG00000100417	ENST00000466645	PMM1	41413261	41414418	CD1cPluscDC_103978	ocr2openGene	ALG
immune	cDC_CD1c	rs2304206	chr19	49677009	rs975484	ENSG00000142541	ENST00000676477	RPL13A	49676611	49677384	CD1cPluscDC_79245	openGene2openGene	VIT
immune	cDC_CD1c	rs2304206	chr19	49677009	rs975484	ENSG00000142541	ENST00000391857	RPL13A	49676611	49677384	CD1cPluscDC_79245	openGene2openGene	VIT
immune	cDC_CD1c	rs2304206	chr19	49677009	rs975484	ENSG00000142541	ENST00000486930	RPL13A	49676611	49677384	CD1cPluscDC_79245	openGene2openGene	VIT
immune	cDC_CD1c	rs13210649	chr6	167047230	rs12213683	ENSG00000026297	ENST00000478180	RNASET2	167047227	167048099	CD1cPluscDC_148920	ocr2openGene	GD
immune	cDC_CD1c	rs11755393	chr6	34792107	rs6934662	ENSG00000196821	ENST00000374026	ILRUN	34791474	34793259	CD1cPluscDC_140665	openGene2openGene	SLE
immune	cDC_CD1c	rs13018977	chr2	241316415	rs13006939	ENSG00000144504	ENST00000403283	ANKMY1	241314939	241316471	CD1cPluscDC_95559	openGene2openGene	T1D
immune	cDC_CD1c	rs13018977	chr2	241316415	rs13006939	ENSG00000144504	ENST00000441168	ANKMY1	241314939	241316471	CD1cPluscDC_95559	openGene2openGene	T1D
immune	cDC_CD1c	rs28449958	chr16	28822933	rs201131521	ENSG00000261766	ENST00000567731	ENSG00000261766	28822507	28823307	CD1cPluscDC_60565	openGene2openGene	IBD
immune	cDC_CD1c	rs28449958	chr16	28880144	rs8055138	ENSG00000261766	ENST00000567731	ENSG00000261766	28879605	28880534	CD1cPluscDC_60572	openGene2openGene	IBD
immune	cDC_CD1c	rs11755393	chr6	34792104	rs13215181	ENSG00000196821	ENST00000374026	ILRUN	34791474	34793259	CD1cPluscDC_140665	openGene2openGene	SLE
immune	cDC_CD1c	rs10496726	chr2	134295274	rs11674791	ENSG00000152127	ENST00000481801	MGAT5	134295256	134295406	CD1cPluscDC_88194	ocr2openGene	SLE
immune	cDC_CD1c	rs1516971	chr8	128557125	rs1561924	ENSG00000136997	ENST00000524013	MYC	128556683	128557131	CD1cPluscDC_166996	ocr2openGene	RA
immune	cDC_CD1c	rs3197999	chr3	48685869	rs6792510	ENSG00000114268	ENST00000445633	PFKFB4	48685574	48686317	CD1cPluscDC_108210	openGene2openGene	IBD
immune	cDC_CD1c	rs28449958	chr16	28507775	rs153109	ENSG00000188603	ENST00000566057	CLN3	28507688	28508434	CD1cPluscDC_60545	openGene2openGene	IBD
immune	cDC_CD1c	rs6908626	chr6	90296024	rs6908626	ENSG00000118412	ENST00000419040	CASP8AP2	90295848	90296562	CD1cPluscDC_143615	openGene2openGene	T1D
immune	cDC_CD1c	rs508970	chr11	61147401	rs675625	ENSG00000110446	ENST00000681275	SLC15A3	61147387	61147572	CD1cPluscDC_29071	openGene2openGene	RA
immune	cDC_CD1c	rs231725	chr2	203909720	rs3116518	ENSG00000119004	ENST00000449301	CYP20A1	203908883	203909969	CD1cPluscDC_92797	ocr2openGene	T1D
immune	cDC_CD1c	rs1516971	chr8	128556787	rs1561925	ENSG00000136997	ENST00000520751	MYC	128556683	128557131	CD1cPluscDC_166996	ocr2openGene	RA
immune	cDC_CD1c	rs6889239	chr5	151081488	rs960709	ENSG00000132912	ENST00000447998	DCTN4	151080427	151081557	CD1cPluscDC_135528	openGene2openGene	SLE
immune	cDC_CD1c	rs5758343	chr22	41544367	rs11554327	ENSG00000100412	ENST00000678454	ACO2	41543828	41544908	CD1cPluscDC_103997	openGene2openGene	ALG
immune	cDC_CD1c	rs5029939	chr6	137846946	rs80126770	ENSG00000237499	ENST00000440578	WAKMAR2	137846701	137847415	CD1cPluscDC_146549	ocr2openGene	SLE
immune	cDC_CD1c	rs7132277	chr12	123364549	rs7485502	ENSG00000111364	ENST00000544738	DDX55	123364403	123364594	CD1cPluscDC_42930	openGene2openGene	MS
immune	cDC_CD1c	rs11590283	chr1	1308516	rs61766198	ENSG00000188976	ENST00000477976	NOC2L	1307743	1308825	CD1cPluscDC_94	openGene2openGene	SLE
immune	cDC_CD1c	rs5758343	chr22	41544367	rs11554327	ENSG00000100412	ENST00000679311	ACO2	41543828	41544908	CD1cPluscDC_103997	openGene2openGene	ALG
immune	cDC_CD1c	rs1031034	chr4	101347783	rs2850328	ENSG00000138821	ENST00000683634	SLC39A8	101346854	101348250	CD1cPluscDC_122612	openGene2openGene	VIT
immune	cDC_CD1c	rs5758343	chr22	41414166	rs132920	ENSG00000183864	ENST00000327492	TOB2	41413261	41414418	CD1cPluscDC_103978	ocr2openGene	ALG
immune	cDC_CD1c	rs9611565	chr22	41381311	rs2234053	ENSG00000100410	ENST00000491254	PHF5A	41381064	41382029	CD1cPluscDC_103975	openGene2openGene	VIT
immune	cDC_CD1c	rs5758343	chr22	41544367	rs11554327	ENSG00000100412	ENST00000677007	ACO2	41543828	41544908	CD1cPluscDC_103997	openGene2openGene	ALG
immune	cDC_CD1c	rs10220572	chr14	88006251	rs8005161	ENSG00000100722	ENST00000555799	ZC3H14	88006068	88006806	CD1cPluscDC_51965	ocr2openGene	IBD
immune	cDC_CD1c	rs2066819	chr12	56267121	rs60542959	ENSG00000229117	ENST00000546485	RPL41	56266599	56267594	CD1cPluscDC_38363	openGene2openGene	PSO
immune	cDC_CD1c	rs1031034	chr4	101347783	rs2850328	ENSG00000138821	ENST00000683916	SLC39A8	101346854	101348250	CD1cPluscDC_122612	openGene2openGene	VIT
immune	cDC_CD1c	rs10174949	chr2	8302417	rs891058	ENSG00000236008	ENST00000685270	LINC01814	8302050	8302485	CD1cPluscDC_80477	ocr2openGene	ALG
immune	cDC_CD1c	rs7723899	chr5	96896518	rs2548537	ENSG00000058729	ENST00000511293	RIOK2	96896248	96897358	CD1cPluscDC_131888	openGene2openGene	CRO
immune	cDC_CD1c	rs28449958	chr16	28507775	rs153109	ENSG00000188603	ENST00000565778	CLN3	28507688	28508434	CD1cPluscDC_60545	openGene2openGene	IBD
immune	cDC_CD1c	rs1048990	chr14	35234633	rs17103120	ENSG00000100906	ENST00000557389	NFKBIA	35234429	35234904	CD1cPluscDC_49239	ocr2openGene	ALG
immune	cDC_CD1c	rs12445568	chr16	31033576	rs12445650	ENSG00000099381	ENST00000684162	SETD1A	31032735	31034157	CD1cPluscDC_60820	openGene2openGene	PSO
immune	cDC_CD1c	rs9989735	chr2	230226626	rs6705808	ENSG00000067066	ENST00000409824	SP100	230226009	230226645	CD1cPluscDC_94558	openGene2openGene	MS
immune	cDC_CD1c	rs75637965	chr8	11457482	rs61251746	ENSG00000164733	ENST00000676825	CTSB	11456511	11457490	CD1cPluscDC_159697	ocr2openGene	MS
immune	cDC_CD1c	rs12445568	chr16	31033362	rs58726213	ENSG00000099381	ENST00000452917	SETD1A	31032735	31034157	CD1cPluscDC_60820	openGene2openGene	PSO
immune	cDC_CD1c	rs3197999	chr3	49238372	rs35218722	ENSG00000173402	ENST00000539901	DAG1	49238296	49239161	CD1cPluscDC_108259	ocr2openGene	IBD
immune	cDC_CD1c	rs28449958	chr16	28507775	rs153109	ENSG00000188603	ENST00000565688	CLN3	28507688	28508434	CD1cPluscDC_60545	openGene2openGene	IBD
immune	cDC_CD1c	rs75637965	chr8	11457482	rs61251746	ENSG00000164733	ENST00000533455	CTSB	11456511	11457490	CD1cPluscDC_159697	ocr2openGene	MS
immune	cDC_CD1c	rs2038255	chr14	35122110	rs28365850	ENSG00000100883	ENST00000546080	SRP54	35121595	35122836	CD1cPluscDC_49226	openGene2openGene	ECZ
immune	cDC_CD1c	rs78037977	chr1	172746562	rs78037977	ENSG00000234741	ENST00000416952	GAS5	172746267	172746715	CD1cPluscDC_10799	ocr2openGene	VIT
immune	cDC_CD1c	rs1048990	chr14	35292469	rs1048990	ENSG00000151327	ENST00000556858	FAM177A1	35291940	35292872	CD1cPluscDC_49247	openGene2openGene	ALG
immune	cDC_CD1c	rs79157249	chr11	118926544	rs76598569	ENSG00000160695	ENST00000621676	VPS11	118926213	118926634	CD1cPluscDC_33146	openGene2openGene	CRO
immune	cDC_CD1c	rs2265189	chr10	30433979	rs306587	ENSG00000120616	ENST00000319778	EPC1	30433289	30434366	CD1cPluscDC_18758	openGene2openGene	CRO
immune	cDC_CD1c	rs17035378	chr2	68371842	rs55688935	ENSG00000221823	ENST00000409377	PPP3R1	68371698	68371850	CD1cPluscDC_84547	ocr2openGene	CEL
immune	cDC_CD1c	rs10068717	chr5	142133831	rs4385236	ENSG00000164620	ENST00000297164	RELL2	142133469	142133875	CD1cPluscDC_134693	openGene2openGene	ALG
immune	cDC_CD1c	rs444210	chr6	166989912	rs2345571	ENSG00000249141	ENST00000507747	ENSG00000249141	166989681	166990051	CD1cPluscDC_148913	ocr2openGene	CRO
immune	cDC_CD1c	rs11590283	chr1	1308516	rs61766198	ENSG00000176022	ENST00000379198	B3GALT6	1307743	1308825	CD1cPluscDC_94	openGene2openGene	SLE
immune	cDC_CD1c	rs7668577	chr4	26088753	rs7441808	ENSG00000168214	ENST00000514380	RBPJ	26088312	26088994	CD1cPluscDC_119070	ocr2openGene	T1D
immune	cDC_CD1c	rs4809219	chr20	63738996	rs1056441	ENSG00000197114	ENST00000477340	ZGPAT	63738871	63739123	CD1cPluscDC_100104	openGene2openGene	ECZ
immune	cDC_CD1c	rs75637965	chr8	11457482	rs61251746	ENSG00000164733	ENST00000677544	CTSB	11456511	11457490	CD1cPluscDC_159697	ocr2openGene	MS
immune	cDC_CD1c	rs72928038	chr6	90296024	rs6908626	ENSG00000118412	ENST00000419040	CASP8AP2	90295848	90296562	CD1cPluscDC_143615	openGene2openGene	VIT
immune	cDC_CD1c	rs75637965	chr8	11457482	rs61251746	ENSG00000164733	ENST00000524500	CTSB	11456511	11457490	CD1cPluscDC_159697	ocr2openGene	MS
immune	cDC_CD1c	rs663743	chr11	64285685	rs887314	ENSG00000173457	ENST00000542235	PPP1R14B	64284480	64285922	CD1cPluscDC_29423	openGene2openGene	T1D
immune	cDC_CD1c	rs4976646	chr5	177363161	rs67111717	ENSG00000169220	ENST00000502731	RGS14	177362855	177363449	CD1cPluscDC_137208	openGene2openGene	MS
immune	cDC_CD1c	rs4976646	chr5	177363161	rs67111717	ENSG00000169220	ENST00000514102	RGS14	177362855	177363449	CD1cPluscDC_137208	openGene2openGene	MS
immune	cDC_CD1c	rs859637	chr1	172719772	rs859619	ENSG00000234741	ENST00000416952	GAS5	172719717	172719970	CD1cPluscDC_10792	ocr2openGene	CEL
immune	cDC_CD1c	rs10790268	chr11	118790689	rs57494551	ENSG00000110395	ENST00000637974	CBL	118790667	118791455	CD1cPluscDC_33120	openGene2openGene	RA
immune	cDC_CD1c	rs10876864	chr12	56042145	rs1131017	ENSG00000185664	ENST00000550464	PMEL	56041408	56042557	CD1cPluscDC_38334	openGene2openGene	ALG
immune	cDC_CD1c	rs10876864	chr12	56042145	rs1131017	ENSG00000065357	ENST00000553783	DGKA	56041408	56042557	CD1cPluscDC_38334	openGene2openGene	ALG
immune	cDC_CD1c	rs10876864	chr12	56042145	rs1131017	ENSG00000065357	ENST00000402956	DGKA	56041408	56042557	CD1cPluscDC_38334	openGene2openGene	ALG
immune	cDC_CD1c	rs72928038	chr6	90296024	rs6908626	ENSG00000118412	ENST00000551025	CASP8AP2	90295848	90296562	CD1cPluscDC_143615	openGene2openGene	VIT
immune	cDC_CD1c	rs12421615	chr11	64285685	rs887314	ENSG00000149761	ENST00000539325	NUDT22	64284480	64285922	CD1cPluscDC_29423	openGene2openGene	VIT
immune	cDC_CD1c	rs3197999	chr3	50299601	rs34136796	ENSG00000164062	ENST00000447436	APEH	50299060	50299943	CD1cPluscDC_108365	openGene2openGene	IBD
immune	cDC_CD1c	rs11714843	chr3	119525008	rs1599795	ENSG00000138495	ENST00000490145	COX17	119524767	119525400	CD1cPluscDC_111634	ocr2openGene	JIA
immune	cDC_CD1c	rs8083786	chr18	12880207	rs7241016	ENSG00000128789	ENST00000590217	PSMG2	12879941	12880460	CD1cPluscDC_71516	openGene2openGene	RA
immune	cDC_CD1c	rs1217382	chr1	113905292	rs971173	ENSG00000226419	ENST00000664314	SLC16A1-AS1	113904289	113905516	CD1cPluscDC_8037	openGene2openGene	CRO
immune	cDC_CD1c	rs7187776	chr16	28864161	rs7193733	ENSG00000177455	ENST00000567368	CD19	28862902	28864163	CD1cPluscDC_60570	openGene2openGene	T1D
immune	cDC_CD1c	rs773125	chr12	56042145	rs1131017	ENSG00000065361	ENST00000683059	ERBB3	56041408	56042557	CD1cPluscDC_38334	openGene2openGene	RA
immune	cDC_CD1c	rs80262450	chr18	12880207	rs7241016	ENSG00000101624	ENST00000592660	CEP76	12879941	12880460	CD1cPluscDC_71516	ocr2openGene	IBD
immune	cDC_CD1c	rs7187776	chr16	28880144	rs8055138	ENSG00000177455	ENST00000565089	CD19	28879605	28880534	CD1cPluscDC_60572	openGene2openGene	T1D
immune	cDC_CD1c	rs8042861	chr15	90529825	rs112060611	ENSG00000140553	ENST00000497152	UNC45A	90529564	90530770	CD1cPluscDC_57958	openGene2openGene	MS
immune	cDC_CD1c	rs80262450	chr18	12880207	rs7241016	ENSG00000101624	ENST00000423709	CEP76	12879941	12880460	CD1cPluscDC_71516	ocr2openGene	IBD
immune	cDC_CD1c	rs2304206	chr19	49677009	rs975484	ENSG00000126456	ENST00000594387	IRF3	49676611	49677384	CD1cPluscDC_79245	openGene2openGene	VIT
immune	cDC_CD1c	rs12142199	chr1	1358384	rs34841888	ENSG00000175756	ENST00000338338	AURKAIP1	1358279	1359045	CD1cPluscDC_101	openGene2openGene	SLE
immune	cDC_CD1c	rs2304206	chr19	49677009	rs975484	ENSG00000126456	ENST00000596822	IRF3	49676611	49677384	CD1cPluscDC_79245	openGene2openGene	VIT
immune	cDC_CD1c	rs4976646	chr5	177363161	rs67111717	ENSG00000198055	ENST00000528793	GRK6	177362855	177363449	CD1cPluscDC_137208	openGene2openGene	MS
immune	cDC_CD1c	rs8042861	chr15	90529758	rs113942266	ENSG00000140553	ENST00000418476	UNC45A	90529564	90530770	CD1cPluscDC_57958	openGene2openGene	MS
immune	cDC_CD1c	rs9808753	chr21	33404135	rs9975473	ENSG00000142166	ENST00000652654	IFNAR1	33404026	33404485	CD1cPluscDC_101095	openGene2openGene	MS
immune	cDC_CD1c	rs35327136	chr17	45430937	rs34018943	ENSG00000161714	ENST00000590644	PLCD3	45430856	45431232	CD1cPluscDC_67402	openGene2openGene	T1D
immune	cDC_CD1c	rs10068717	chr5	142134401	rs7723666	ENSG00000171720	ENST00000492506	HDAC3	142134034	142134948	CD1cPluscDC_134694	openGene2openGene	ALG
immune	cDC_CD1c	rs7595717	chr2	68362190	rs17035355	ENSG00000243667	ENST00000492039	DNAAF10	68362047	68362294	CD1cPluscDC_84542	openGene2openGene	MS
immune	cDC_CD1c	rs9808753	chr21	33404135	rs9975473	ENSG00000142166	ENST00000270139	IFNAR1	33404026	33404485	CD1cPluscDC_101095	openGene2openGene	MS
immune	cDC_CD1c	rs2495365	chr1	2556327	rs2227313	ENSG00000162585	ENST00000420515	FAAP20	2555513	2556689	CD1cPluscDC_246	openGene2openGene	UC
immune	cDC_CD1c	rs1800693	chr12	6341779	rs767455	ENSG00000111319	ENST00000228916	SCNN1A	6341549	6342199	CD1cPluscDC_35026	openGene2openGene	MS
immune	cDC_CD1c	rs2134814	chr6	90296508	rs1504215	ENSG00000226455	ENST00000445838	ENSG00000226455	90295848	90296562	CD1cPluscDC_143615	openGene2openGene	ALG
immune	cDC_CD1c	rs2495365	chr1	2556327	rs2227313	ENSG00000162585	ENST00000414253	FAAP20	2555513	2556689	CD1cPluscDC_246	openGene2openGene	UC
immune	cDC_CD1c	rs1800693	chr12	6341779	rs767455	ENSG00000111319	ENST00000536411	SCNN1A	6341549	6342199	CD1cPluscDC_35026	openGene2openGene	MS
immune	cDC_CD1c	rs35327136	chr17	45432821	rs55642947	ENSG00000161714	ENST00000590644	PLCD3	45432800	45433050	CD1cPluscDC_67404	openGene2openGene	T1D
immune	cDC_CD1c	rs35327136	chr17	45431950	rs62064653	ENSG00000161714	ENST00000590644	PLCD3	45431561	45432017	CD1cPluscDC_67403	openGene2openGene	T1D
immune	cDC_CD1c	rs34835	chr16	28554346	rs7191618	ENSG00000261832	ENST00000636078	ENSG00000261832	28553727	28554430	CD1cPluscDC_60552	openGene2openGene	T1D
immune	cDC_CD1c	rs2495365	chr1	2547072	rs2477678	ENSG00000162585	ENST00000401813	FAAP20	2545981	2547358	CD1cPluscDC_242	openGene2openGene	UC
immune	cDC_CD1c	rs2495365	chr1	2547072	rs2477678	ENSG00000162585	ENST00000469733	FAAP20	2545981	2547358	CD1cPluscDC_242	openGene2openGene	UC
immune	cDC_CD1c	rs35327136	chr17	45430937	rs34018943	ENSG00000181513	ENST00000586346	ACBD4	45430856	45431232	CD1cPluscDC_67402	openGene2openGene	T1D
immune	cDC_CD1c	rs35327136	chr17	45430857	rs12939187	ENSG00000181513	ENST00000586346	ACBD4	45430856	45431232	CD1cPluscDC_67402	openGene2openGene	T1D
immune	cDC_CD1c	rs34779708	chr10	35136203	chr10:35425131	ENSG00000108100	ENST00000265375	CCNY	35135915	35136814	CD1cPluscDC_19129	openGene2openGene	IBD
immune	cDC_CD1c	rs34779708	chr10	35136203	chr10:35425131	ENSG00000108100	ENST00000492478	CCNY	35135915	35136814	CD1cPluscDC_19129	openGene2openGene	IBD
immune	cDC_CD1c	rs12421615	chr11	64284975	rs2510066	ENSG00000286264	ENST00000652762	ENSG00000286264	64284480	64285922	CD1cPluscDC_29423	openGene2openGene	VIT
immune	cDC_CD1c	rs60131261	chr6	29965120	rs3903160	ENSG00000285761	ENST00000648999	ENSG00000285761	29964896	29965198	CD1cPluscDC_140048	ocr2openGene	VIT
immune	cDC_CD1c	rs3197999	chr3	49171432	rs4955420	ENSG00000173402	ENST00000466701	DAG1	49171065	49171809	CD1cPluscDC_108257	openGene2openGene	IBD
immune	cDC_CD1c	rs41263646	chr1	183590706	rs12091406	ENSG00000116698	ENST00000347615	SMG7	183590334	183591136	CD1cPluscDC_11609	openGene2openGene	SLE
immune	cDC_CD1c	rs78865465	chr12	55974117	rs75639074	ENSG00000135404	ENST00000555199	CD63	55973371	55974186	CD1cPluscDC_38323	openGene2openGene	T1D
immune	cDC_CD1c	rs3197999	chr3	50155393	rs2526389	ENSG00000214706	ENST00000464258	IFRD2	50154474	50155537	CD1cPluscDC_108334	openGene2openGene	IBD
immune	cDC_CD1c	rs17323934	chr7	26857820	rs3801807	ENSG00000078399	ENST00000673917	HOXA9	26857428	26858289	CD1cPluscDC_151152	openGene2openGene	T1D
immune	cDC_CD1c	rs3197999	chr3	49249364	rs12629637	ENSG00000145029	ENST00000273598	NICN1	49248300	49249375	CD1cPluscDC_108260	ocr2openGene	IBD
immune	cDC_CD1c	rs7723899	chr5	96896698	rs2548536	ENSG00000058729	ENST00000283109	RIOK2	96896248	96897358	CD1cPluscDC_131888	openGene2openGene	CRO
immune	cDC_CD1c	rs9611565	chr22	41413633	rs202635	ENSG00000100418	ENST00000263256	DESI1	41413261	41414418	CD1cPluscDC_103978	ocr2openGene	VIT
immune	cDC_CD1c	rs1021156	chr8	78723734	rs2046338	ENSG00000254689	ENST00000664711	LINC02235	78723555	78724197	CD1cPluscDC_163753	openGene2openGene	MS
immune	cDC_CD1c	rs11065898	chr12	111599722	rs10849962	ENSG00000111231	ENST00000547323	GPN3	111598972	111600111	CD1cPluscDC_42043	openGene2openGene	AS
immune	cDC_CD1c	rs17323934	chr7	26865151	rs73069540	ENSG00000122566	ENST00000679318	HNRNPA2B1	26864106	26865188	CD1cPluscDC_151155	openGene2openGene	T1D
immune	cDC_CD1c	rs11719975	chr3	18745379	rs11721211	ENSG00000131374	ENST00000429383	TBC1D5	18745225	18745385	CD1cPluscDC_106072	openGene2openGene	MS
immune	cDC_CD1c	rs1048990	chr14	35292469	rs1048990	ENSG00000092020	ENST00000557278	PPP2R3C	35291940	35292872	CD1cPluscDC_49247	openGene2openGene	ALG
immune	cDC_CD1c	rs564976	chr3	160012131	rs10575904	ENSG00000113810	ENST00000357388	SMC4	160011935	160012961	CD1cPluscDC_114839	openGene2openGene	SLE
immune	cDC_CD1c	rs7723899	chr5	96896636	rs200093446	ENSG00000164307	ENST00000508227	ERAP1	96896248	96897358	CD1cPluscDC_131888	openGene2openGene	CRO
immune	cDC_CD1c	rs1249910	chr3	112676994	rs12637953	ENSG00000144848	ENST00000283290	ATG3	112676663	112677397	CD1cPluscDC_111186	ocr2openGene	ECZ
immune	cDC_CD1c	rs7723899	chr5	96897102	rs2161657	ENSG00000164307	ENST00000508227	ERAP1	96896248	96897358	CD1cPluscDC_131888	openGene2openGene	CRO
immune	cDC_CD1c	rs1249910	chr3	112676994	rs12637953	ENSG00000138459	ENST00000460713	SLC35A5	112676663	112677397	CD1cPluscDC_111186	ocr2openGene	ECZ
immune	cDC_CD1c	rs9926533	chr16	30958165	rs11643872	ENSG00000103496	ENST00000487411	STX4	30957415	30958408	CD1cPluscDC_60810	openGene2openGene	SLE
immune	cDC_CD1c	rs3197999	chr3	49358927	rs3811699	ENSG00000145029	ENST00000423832	NICN1	49357720	49359070	CD1cPluscDC_108271	openGene2openGene	IBD
immune	cDC_CD1c	rs3748817	chr1	2642639	rs9970196	ENSG00000157870	ENST00000419916	PRXL2B	2642548	2643456	CD1cPluscDC_255	ocr2openGene	MS
immune	cDC_CD1c	rs1217382	chr1	113905292	rs971173	ENSG00000081026	ENST00000369615	MAGI3	113904289	113905516	CD1cPluscDC_8037	openGene2openGene	CRO
immune	cDC_CD1c	rs7723899	chr5	96896995	rs2548535	ENSG00000164307	ENST00000443439	ERAP1	96896248	96897358	CD1cPluscDC_131888	openGene2openGene	CRO
immune	cDC_CD1c	rs1800693	chr12	6341779	rs767455	ENSG00000111321	ENST00000536876	LTBR	6341549	6342199	CD1cPluscDC_35026	openGene2openGene	MS
immune	cDC_CD1c	rs11089629	chr22	21587718	rs9621715	ENSG00000161179	ENST00000292778	YDJC	21587576	21588470	CD1cPluscDC_102449	ocr2openGene	SLE
immune	cDC_CD1c	rs3812565	chr9	136385182	rs4307444	ENSG00000187796	ENST00000641290	CARD9	136385001	136385454	CD1cPluscDC_175445	ocr2openGene	IBD
immune	cDC_CD1c	rs41263646	chr1	183591057	rs4987080	ENSG00000116698	ENST00000367538	SMG7	183590334	183591136	CD1cPluscDC_11609	openGene2openGene	SLE
immune	cDC_CD1c	rs13098911	chr3	46142069	rs13089544	ENSG00000173578	ENST00000683768	XCR1	46141908	46142177	CD1cPluscDC_107971	ocr2openGene	CEL
immune	cDC_CD1c	rs55893453	chr2	24920539	rs112215462	ENSG00000224165	ENST00000690413	DNAJC27-AS1	24919251	24920844	CD1cPluscDC_81547	openGene2openGene	T1D
immune	cDC_CD1c	rs1031034	chr4	101347783	rs2850328	ENSG00000109332	ENST00000513098	UBE2D3	101346854	101348250	CD1cPluscDC_122612	openGene2openGene	VIT
immune	cDC_CD1c	rs11933540	chr4	26088753	rs7441808	ENSG00000168214	ENST00000361572	RBPJ	26088312	26088994	CD1cPluscDC_119070	ocr2openGene	RA
immune	cDC_CD1c	rs28449958	chr16	28863883	rs11864750	ENSG00000174943	ENST00000568721	KCTD13	28862902	28864163	CD1cPluscDC_60570	openGene2openGene	IBD
immune	cDC_CD1c	rs112006329	chr11	575800	rs34793529	ENSG00000142082	ENST00000532837	SIRT3	575601	576768	CD1cPluscDC_25565	openGene2openGene	SLE
immune	cDC_CD1c	rs13437088	chr6	31396992	rs28530646	ENSG00000204516	ENST00000538442	MICB	31396989	31397213	CD1cPluscDC_140226	openGene2openGene	PSO
immune	cDC_CD1c	rs131658	chr22	21587692	rs5998599	ENSG00000161179	ENST00000398873	YDJC	21587576	21588470	CD1cPluscDC_102449	ocr2openGene	SLE
immune	cDC_CD1c	rs28449958	chr16	28863801	rs7198606	ENSG00000174943	ENST00000567795	KCTD13	28862902	28864163	CD1cPluscDC_60570	openGene2openGene	IBD
immune	cDC_CD1c	rs60131261	chr6	29965088	rs9357088	ENSG00000272236	ENST00000606834	ENSG00000272236	29964896	29965198	CD1cPluscDC_140048	ocr2openGene	VIT
immune	cDC_CD1c	rs11755393	chr6	34792548	rs7752060	ENSG00000124562	ENST00000374018	SNRPC	34791474	34793259	CD1cPluscDC_140665	openGene2openGene	SLE
immune	cDC_CD1c	rs2736340	chr8	11493510	rs4840568	ENSG00000164733	ENST00000678615	CTSB	11491879	11493746	CD1cPluscDC_159707	openGene2openGene	SLE
immune	cDC_CD1c	rs343478	chr9	6068879	rs34539080	ENSG00000107077	ENST00000543771	KDM4C	6068534	6069398	CD1cPluscDC_168654	ocr2openGene	ALG
immune	cDC_CD1c	rs7552167	chr1	24189897	rs113333331	ENSG00000001461	ENST00000339255	NIPAL3	24189612	24189928	CD1cPluscDC_1891	ocr2openGene	PSO
immune	cDC_CD1c	rs2066819	chr12	56359090	rs57870697	ENSG00000110958	ENST00000436399	PTGES3	56358943	56359113	CD1cPluscDC_38372	openGene2openGene	PSO
immune	cDC_CD1c	rs11246217	chr11	575800	rs34793529	ENSG00000185507	ENST00000397570	IRF7	575601	576768	CD1cPluscDC_25565	openGene2openGene	SLE
immune	cDC_CD1c	rs773125	chr12	56042145	rs1131017	ENSG00000257384	ENST00000551138	ENSG00000257384	56041408	56042557	CD1cPluscDC_38334	openGene2openGene	RA
immune	cDC_CD1c	rs34593439	chr15	78939136	rs12148472	ENSG00000177699	ENST00000316148	ENSG00000177699	78938692	78939577	CD1cPluscDC_57113	openGene2openGene	T1D
immune	cDC_CD1c	rs11590283	chr1	1308516	rs61766198	ENSG00000107404	ENST00000472445	DVL1	1307743	1308825	CD1cPluscDC_94	openGene2openGene	SLE
immune	cDC_CD1c	rs10220572	chr14	88006251	rs8005161	ENSG00000165533	ENST00000346301	TTC8	88006068	88006806	CD1cPluscDC_51965	ocr2openGene	IBD
immune	cDC_CD1c	rs545979	chr18	54269165	rs3017302	ENSG00000166845	ENST00000620105	C18orf54	54269159	54270256	CD1cPluscDC_73339	openGene2openGene	PSO
immune	cDC_CD1c	rs131658	chr22	21568075	rs140491	ENSG00000161179	ENST00000468686	YDJC	21567542	21568444	CD1cPluscDC_102447	openGene2openGene	SLE
immune	cDC_CD1c	rs2017445	chr12	56041720	rs705705	ENSG00000273890	ENST00000615146	ENSG00000273890	56041408	56042557	CD1cPluscDC_38334	openGene2openGene	VIT
immune	cDC_CD1c	rs75637965	chr8	11457482	rs61251746	ENSG00000154328	ENST00000436750	NEIL2	11456511	11457490	CD1cPluscDC_159697	ocr2openGene	MS
immune	cDC_CD1c	rs519973	chr3	187917444	rs12638043	ENSG00000113916	ENST00000496823	BCL6	187917144	187917514	CD1cPluscDC_116531	ocr2openGene	ALG
immune	cDC_CD1c	rs545979	chr18	54269165	rs3017302	ENSG00000166845	ENST00000648616	C18orf54	54269159	54270256	CD1cPluscDC_73339	openGene2openGene	PSO
immune	cDC_CD1c	rs1569723	chr20	46118343	rs1883832	ENSG00000080189	ENST00000424568	SLC35C2	46117751	46118385	CD1cPluscDC_98760	openGene2openGene	GD
immune	cDC_CD1c	rs13153019	chr5	177357611	rs4075959	ENSG00000169228	ENST00000303270	RAB24	177357543	177358334	CD1cPluscDC_137206	openGene2openGene	ALG
immune	cDC_CD1c	rs3197999	chr3	49333111	rs9883813	ENSG00000145020	ENST00000635936	AMT	49332875	49333663	CD1cPluscDC_108265	ocr2openGene	IBD
immune	cDC_CD1c	rs864537	chr1	167439433	rs840016	ENSG00000143190	ENST00000271411	POU2F1	167439294	167439975	CD1cPluscDC_10397	openGene2openGene	CEL
immune	cDC_CD1c	rs13153019	chr5	177357611	rs4075959	ENSG00000169228	ENST00000478234	RAB24	177357543	177358334	CD1cPluscDC_137206	openGene2openGene	ALG
immune	cDC_CD1c	rs2066819	chr12	56359090	rs57870697	ENSG00000135482	ENST00000552345	ZC3H10	56358943	56359113	CD1cPluscDC_38372	openGene2openGene	PSO
immune	cDC_CD1c	rs10751776	chr1	24978681	rs6600250	ENSG00000020633	ENST00000338888	RUNX3	24978349	24979219	CD1cPluscDC_1991	ocr2openGene	T1D
immune	cDC_CD1c	rs3801810	chr7	26864711	rs17323934	ENSG00000122565	ENST00000497498	CBX3	26864106	26865188	CD1cPluscDC_151155	openGene2openGene	CRO
immune	cDC_CD1c	rs8107548	chr19	49334120	rs5828386	ENSG00000104872	ENST00000595550	PIH1D1	49333869	49334198	CD1cPluscDC_79190	openGene2openGene	MS
immune	cDC_CD1c	rs3825568	chr14	68794755	rs2236262	ENSG00000182185	ENST00000390683	RAD51B	68794433	68794779	CD1cPluscDC_50858	openGene2openGene	JIA
immune	cDC_CD1c	rs10790268	chr11	118771376	rs10892286	ENSG00000255422	ENST00000646572	ENSG00000255422	118771257	118772251	CD1cPluscDC_33118	ocr2openGene	RA
immune	cDC_CD1c	rs2066819	chr12	56360038	rs2066818	ENSG00000135482	ENST00000257940	ZC3H10	56359940	56360688	CD1cPluscDC_38373	openGene2openGene	PSO
immune	cDC_CD1c	rs2283792	chr22	21868030	rs9607340	ENSG00000100027	ENST00000339468	YPEL1	21867181	21868393	CD1cPluscDC_102478	openGene2openGene	MS
immune	cDC_CD1c	rs2283792	chr22	21867813	rs9610505	ENSG00000100027	ENST00000403503	YPEL1	21867181	21868393	CD1cPluscDC_102478	openGene2openGene	MS
immune	cDC_CD1c	rs842639	chr2	60868110	rs842639	ENSG00000162928	ENST00000295030	PEX13	60867843	60868433	CD1cPluscDC_84020	ocr2openGene	MS
immune	cDC_CD1c	rs2283792	chr22	21867813	rs9610505	ENSG00000100027	ENST00000477675	YPEL1	21867181	21868393	CD1cPluscDC_102478	openGene2openGene	MS
immune	cDC_CD1c	rs12156002	chr8	128173750	rs6470606	ENSG00000221176	ENST00000408249	MIR1207	128173590	128174001	CD1cPluscDC_166958	ocr2openGene	SLE
immune	cDC_CD1c	rs2066819	chr12	56334216	rs2371494	ENSG00000258317	ENST00000549438	ENSG00000258317	56333337	56334459	CD1cPluscDC_38369	openGene2openGene	PSO
immune	cDC_CD1c	rs9977672	chr21	39094542	rs9808651	ENSG00000288266	ENST00000671754	ENSG00000288266	39094240	39094783	CD1cPluscDC_101526	ocr2openGene	IBD
immune	cDC_CD1c	rs9977672	chr21	39094644	rs2836882	ENSG00000288266	ENST00000671754	ENSG00000288266	39094240	39094783	CD1cPluscDC_101526	ocr2openGene	IBD
immune	cDC_CD1c	rs17849501	chr1	183471396	rs41272536	ENSG00000289099	ENST00000684838	ENSG00000289099	183471034	183473072	CD1cPluscDC_11597	openGene2openGene	SLE
immune	cDC_CD1c	rs17323934	chr7	26864711	rs17323934	ENSG00000105991	ENST00000355633	HOXA1	26864106	26865188	CD1cPluscDC_151155	openGene2openGene	T1D
immune	cDC_CD1c	rs10174949	chr2	8302118	rs10174949	ENSG00000235092	ENST00000433592	ID2-AS1	8302050	8302485	CD1cPluscDC_80477	ocr2openGene	ALG
immune	cDC_CD1c	rs2188962	chr5	132460471	rs72797303	ENSG00000197375	ENST00000692212	SLC22A5	132460098	132460519	CD1cPluscDC_133791	ocr2openGene	CRO
immune	cDC_CD1c	rs10174949	chr2	8302118	rs10174949	ENSG00000235092	ENST00000687473	ID2-AS1	8302050	8302485	CD1cPluscDC_80477	ocr2openGene	ALG
immune	cDC_CD1c	rs34593439	chr15	78939136	rs12148472	ENSG00000185787	ENST00000560422	MORF4L1	78938692	78939577	CD1cPluscDC_57113	openGene2openGene	T1D
immune	cDC_CD1c	rs149010539	chr3	48504480	rs114743756	ENSG00000164054	ENST00000426002	SHISA5	48503948	48504893	CD1cPluscDC_108175	openGene2openGene	CRO
immune	cDC_CD1c	rs564976	chr3	160012131	rs10575904	ENSG00000068885	ENST00000465537	IFT80	160011935	160012961	CD1cPluscDC_114839	openGene2openGene	SLE
immune	cDC_CD1c	rs12445568	chr16	30958236	rs62055866	ENSG00000103507	ENST00000484226	BCKDK	30957415	30958408	CD1cPluscDC_60810	openGene2openGene	PSO
immune	cDC_CD1c	rs28449958	chr16	28863883	rs11864750	ENSG00000178952	ENST00000313511	TUFM	28862902	28864163	CD1cPluscDC_60570	openGene2openGene	IBD
immune	cDC_CD1c	rs78865465	chr12	55974117	rs75639074	ENSG00000065357	ENST00000546878	DGKA	55973371	55974186	CD1cPluscDC_38323	openGene2openGene	T1D
immune	cDC_CD1c	rs1250552	chr10	79286508	rs1250567	ENSG00000230417	ENST00000665488	LINC00595	79286204	79287018	CD1cPluscDC_21685	ocr2openGene	CEL
immune	cDC_CD1c	rs2283792	chr22	21867813	rs9610505	ENSG00000100023	ENST00000680860	PPIL2	21867181	21868393	CD1cPluscDC_102478	openGene2openGene	MS
immune	cDC_CD1c	rs2283792	chr22	21867813	rs9610505	ENSG00000100023	ENST00000680183	PPIL2	21867181	21868393	CD1cPluscDC_102478	openGene2openGene	MS
immune	cDC_CD1c	rs2836883	chr21	39094373	rs2836881	ENSG00000288266	ENST00000671754	ENSG00000288266	39094240	39094783	CD1cPluscDC_101526	ocr2openGene	AS
immune	cDC_CD1c	rs8042861	chr15	90388225	rs2589941	ENSG00000196391	ENST00000354377	ZNF774	90387810	90389080	CD1cPluscDC_57942	openGene2openGene	MS
immune	cDC_CD1c	rs694739	chr11	64340263	rs663743	ENSG00000002330	ENST00000492141	BAD	64340024	64340920	CD1cPluscDC_29433	openGene2openGene	MS
immune	cDC_CD1c	rs444210	chr6	166956409	rs1044059	ENSG00000198818	ENST00000487841	SFT2D1	166956290	166957152	CD1cPluscDC_148906	openGene2openGene	CRO
immune	cDC_CD1c	rs28449958	chr16	28824361	rs138159013	ENSG00000177455	ENST00000567368	CD19	28823678	28824498	CD1cPluscDC_60566	openGene2openGene	IBD
immune	cDC_CD1c	rs444210	chr6	166957500	rs2149084	ENSG00000198818	ENST00000487841	SFT2D1	166957336	166957575	CD1cPluscDC_148907	openGene2openGene	CRO
immune	cDC_CD1c	rs444210	chr6	166957511	rs2769346	ENSG00000198818	ENST00000487841	SFT2D1	166957336	166957575	CD1cPluscDC_148907	openGene2openGene	CRO
immune	cDC_CD1c	rs444210	chr6	166957483	rs2149083	ENSG00000198818	ENST00000478705	SFT2D1	166957336	166957575	CD1cPluscDC_148907	openGene2openGene	CRO
immune	cDC_CD1c	rs7936323	chr11	76588605	rs11236797	ENSG00000255479	ENST00000528781	ENSG00000255479	76588351	76588948	CD1cPluscDC_30644	ocr2openGene	ALG
immune	cDC_CD1c	rs2790159	chr10	58282816	rs2790189	ENSG00000108064	ENST00000487519	TFAM	58282330	58283083	CD1cPluscDC_20058	ocr2openGene	CRO
immune	cDC_CD1c	rs28449958	chr16	28840053	rs200502572	ENSG00000177455	ENST00000538922	CD19	28839989	28840249	CD1cPluscDC_60568	openGene2openGene	IBD
immune	cDC_CD1c	rs522127	chr3	160012090	rs483714	ENSG00000283154	ENST00000640565	IQCJ-SCHIP1	160011935	160012961	CD1cPluscDC_114839	openGene2openGene	MS
immune	cDC_CD1c	rs7187776	chr16	28824359	rs149808056	ENSG00000149929	ENST00000279392	HIRIP3	28823678	28824498	CD1cPluscDC_60566	openGene2openGene	T1D
immune	cDC_CD1c	rs2017445	chr12	56041720	rs705705	ENSG00000065357	ENST00000432422	DGKA	56041408	56042557	CD1cPluscDC_38334	openGene2openGene	VIT
immune	cDC_CD1c	rs574384	chr1	35641909	rs676614	ENSG00000142686	ENST00000503824	C1orf216	35641093	35642257	CD1cPluscDC_2868	openGene2openGene	T1D
immune	cDC_CD1c	rs522127	chr3	160012895	rs6771363	ENSG00000283154	ENST00000640565	IQCJ-SCHIP1	160011935	160012961	CD1cPluscDC_114839	openGene2openGene	MS
immune	cDC_CD1c	rs522127	chr3	160012630	rs600519	ENSG00000283154	ENST00000640565	IQCJ-SCHIP1	160011935	160012961	CD1cPluscDC_114839	openGene2openGene	MS
immune	cDC_CD1c	rs2017445	chr12	56041720	rs705705	ENSG00000065357	ENST00000550115	DGKA	56041408	56042557	CD1cPluscDC_38334	openGene2openGene	VIT
immune	cDC_CD1c	rs3748817	chr1	2642639	rs9970196	ENSG00000162585	ENST00000420515	FAAP20	2642548	2643456	CD1cPluscDC_255	ocr2openGene	MS
immune	cDC_CD1c	rs10986311	chr9	124274388	rs7853472	ENSG00000119408	ENST00000425237	NEK6	124274305	124274519	CD1cPluscDC_174267	ocr2openGene	VIT
immune	cDC_CD1c	rs28449958	chr16	28863883	rs11864750	ENSG00000177455	ENST00000566890	CD19	28862902	28864163	CD1cPluscDC_60570	openGene2openGene	IBD
immune	cDC_CD1c	rs522127	chr3	160012174	rs484600	ENSG00000283154	ENST00000460298	IQCJ-SCHIP1	160011935	160012961	CD1cPluscDC_114839	openGene2openGene	MS
immune	cDC_CD1c	rs930297	chr17	75412743	rs9914731	ENSG00000125450	ENST00000582833	NUP85	75412594	75412915	CD1cPluscDC_69647	ocr2openGene	SLE
immune	cDC_CD1c	rs9268839	chr6	32622858	rs9271578	ENSG00000179344	ENST00000399082	HLA-DQB1	32622485	32623440	CD1cPluscDC_140399	ocr2openGene	RA
immune	cDC_CD1c	rs3748817	chr1	2642639	rs9970196	ENSG00000157873	ENST00000451778	TNFRSF14	2642548	2643456	CD1cPluscDC_255	ocr2openGene	MS
immune	cDC_CD1c	rs3748817	chr1	2642639	rs9970196	ENSG00000157873	ENST00000409119	TNFRSF14	2642548	2643456	CD1cPluscDC_255	ocr2openGene	MS
immune	cDC_CD1c	rs3748817	chr1	2642639	rs9970196	ENSG00000157873	ENST00000355716	TNFRSF14	2642548	2643456	CD1cPluscDC_255	ocr2openGene	MS
immune	cDC_CD1c	rs522127	chr3	160012951	rs6808518	ENSG00000283154	ENST00000460298	IQCJ-SCHIP1	160011935	160012961	CD1cPluscDC_114839	openGene2openGene	MS
immune	cDC_CD1c	rs13210649	chr6	167047230	rs12213683	ENSG00000213066	ENST00000476078	CEP43	167047227	167048099	CD1cPluscDC_148920	ocr2openGene	GD
immune	cDC_CD1c	rs13210649	chr6	167048013	rs12529876	ENSG00000213066	ENST00000476078	CEP43	167047227	167048099	CD1cPluscDC_148920	ocr2openGene	GD
immune	cDC_CD1c	rs9268839	chr6	32623139	rs9271587	ENSG00000179344	ENST00000434651	HLA-DQB1	32622485	32623440	CD1cPluscDC_140399	ocr2openGene	RA
immune	cDC_CD1c	rs9268839	chr6	32623361	rs9271590	ENSG00000179344	ENST00000399079	HLA-DQB1	32622485	32623440	CD1cPluscDC_140399	ocr2openGene	RA
immune	cDC_CD1c	rs7187776	chr16	28824359	rs149808056	ENSG00000178188	ENST00000538342	SH2B1	28823678	28824498	CD1cPluscDC_60566	openGene2openGene	T1D
immune	cDC_CD1c	rs36014129	chr6	26021644	rs41266779	ENSG00000272462	ENST00000656572	ENSG00000272462	26021073	26022048	CD1cPluscDC_139690	openGene2openGene	SLE
immune	cDC_CD1c	rs36014129	chr6	26021644	rs41266779	ENSG00000272462	ENST00000658630	ENSG00000272462	26021073	26022048	CD1cPluscDC_139690	openGene2openGene	SLE
immune	cDC_CD1c	rs522127	chr3	160012090	rs483714	ENSG00000113810	ENST00000485867	SMC4	160011935	160012961	CD1cPluscDC_114839	openGene2openGene	MS
immune	cDC_CD1c	rs522127	chr3	160012630	rs600519	ENSG00000113810	ENST00000485867	SMC4	160011935	160012961	CD1cPluscDC_114839	openGene2openGene	MS
immune	cDC_CD1c	rs522127	chr3	160012895	rs6771363	ENSG00000113810	ENST00000462787	SMC4	160011935	160012961	CD1cPluscDC_114839	openGene2openGene	MS
immune	cDC_CD1c	rs11221332	chr11	128522042	rs61907765	ENSG00000245008	ENST00000647054	ENSG00000245008	128521892	128523298	CD1cPluscDC_34014	openGene2openGene	CEL
immune	cDC_CD1c	rs16903574	chr5	14700894	rs77665773	ENSG00000154122	ENST00000284268	ANKH	14700880	14701524	CD1cPluscDC_127845	ocr2openGene	ALG
immune	cDC_CD1c	rs63406760	chr12	123364549	rs7485502	ENSG00000111011	ENST00000527796	RSRC2	123364403	123364594	CD1cPluscDC_42930	openGene2openGene	ALG
immune	cDC_CD1c	rs33993564	chr5	150846783	rs11748158	ENSG00000132912	ENST00000522625	DCTN4	150846655	150847591	CD1cPluscDC_135506	openGene2openGene	IBD
immune	cDC_CD1c	rs1920296	chr3	121835005	rs72421117	ENSG00000173230	ENST00000694960	GOLGB1	121834572	121835484	CD1cPluscDC_111768	openGene2openGene	MS
immune	cDC_CD1c	rs6716355	chr2	181305318	rs17365411	ENSG00000077232	ENST00000680258	DNAJC10	181305203	181306123	CD1cPluscDC_91322	openGene2openGene	MS
immune	cDC_CD1c	rs1048990	chr14	35122110	rs28365850	ENSG00000258704	ENST00000688866	SRP54-AS1	35121595	35122836	CD1cPluscDC_49226	openGene2openGene	ALG
immune	cDC_CD1c	rs5758343	chr22	41381237	rs2234052	ENSG00000100412	ENST00000676792	ACO2	41381064	41382029	CD1cPluscDC_103975	openGene2openGene	ALG
immune	cDC_CD1c	rs5758343	chr22	41381311	rs2234053	ENSG00000100412	ENST00000676792	ACO2	41381064	41382029	CD1cPluscDC_103975	openGene2openGene	ALG
immune	cDC_CD1c	rs2592555	chr11	36354471	rs10501149	ENSG00000135362	ENST00000529020	PRR5L	36354429	36354603	CD1cPluscDC_28052	ocr2openGene	ECZ
immune	cDC_CD1c	rs34659678	chr6	111423125	chr6:111744328	ENSG00000009413	ENST00000494858	REV3L	111422969	111423683	CD1cPluscDC_144592	ocr2openGene	IBD
immune	cDC_CD1c	rs34779708	chr10	35120441	rs11592567	ENSG00000287528	ENST00000668682	ENSG00000287528	35120361	35120652	CD1cPluscDC_19126	ocr2openGene	IBD
immune	cDC_CD1c	rs77599401	chr1	206685302	rs181345810	ENSG00000237605	ENST00000688109	DYRK3-AS1	206684717	206686346	CD1cPluscDC_13306	openGene2openGene	T1D
immune	cDC_CD1c	rs60131261	chr6	29966303	rs6935024	ENSG00000214922	ENST00000458236	HLA-F-AS1	29966036	29966531	CD1cPluscDC_140050	ocr2openGene	VIT
immune	cDC_CD1c	rs7187776	chr16	28824359	rs149808056	ENSG00000168488	ENST00000569318	ATXN2L	28823678	28824498	CD1cPluscDC_60566	openGene2openGene	T1D
immune	cDC_CD1c	rs35164067	chr19	10404166	rs73923215	ENSG00000129351	ENST00000589998	ILF3	10403386	10404444	CD1cPluscDC_76207	openGene2openGene	AS
immune	cDC_CD1c	rs1048990	chr14	35292469	rs1048990	ENSG00000100883	ENST00000678963	SRP54	35291940	35292872	CD1cPluscDC_49247	openGene2openGene	ALG
immune	cDC_CD1c	rs1048990	chr14	35292469	rs1048990	ENSG00000100883	ENST00000677561	SRP54	35291940	35292872	CD1cPluscDC_49247	openGene2openGene	ALG
immune	cDC_CD1c	rs35164067	chr19	10404166	rs73923215	ENSG00000129351	ENST00000589283	ILF3	10403386	10404444	CD1cPluscDC_76207	openGene2openGene	AS
immune	cDC_CD1c	rs1250563	chr10	79286508	rs1250567	ENSG00000108179	ENST00000492149	PPIF	79286204	79287018	CD1cPluscDC_21685	ocr2openGene	CRO
immune	cDC_CD1c	rs1250563	chr10	79286696	rs1250566	ENSG00000108179	ENST00000492149	PPIF	79286204	79287018	CD1cPluscDC_21685	ocr2openGene	CRO
immune	cDC_CD1c	rs1250563	chr10	79286696	rs1250566	ENSG00000108179	ENST00000498681	PPIF	79286204	79287018	CD1cPluscDC_21685	ocr2openGene	CRO
immune	cDC_CD1c	rs10979182	chr9	108074135	rs10481658	ENSG00000226825	ENST00000655513	LINC01509	108073860	108074316	CD1cPluscDC_173118	ocr2openGene	PSO
immune	cDC_CD1c	rs564976	chr3	160012630	rs600519	ENSG00000283154	ENST00000460298	IQCJ-SCHIP1	160011935	160012961	CD1cPluscDC_114839	openGene2openGene	SLE
immune	cDC_CD1c	rs564976	chr3	160012131	rs10575904	ENSG00000283154	ENST00000460298	IQCJ-SCHIP1	160011935	160012961	CD1cPluscDC_114839	openGene2openGene	SLE
immune	cDC_CD1c	rs112006329	chr11	575800	rs34793529	ENSG00000099849	ENST00000397583	RASSF7	575601	576768	CD1cPluscDC_25565	openGene2openGene	SLE
immune	cDC_CD1c	rs740474	chr5	141636721	rs1421896	ENSG00000081791	ENST00000194118	DELE1	141636272	141637679	CD1cPluscDC_134612	openGene2openGene	ALG
immune	cDC_CD1c	rs10414065	chr19	33235672	rs117710327	ENSG00000153879	ENST00000284000	CEBPG	33235172	33235852	CD1cPluscDC_77608	ocr2openGene	ALG
immune	cDC_CD1c	rs2233424	chr6	44265240	rs2233433	ENSG00000157593	ENST00000538577	SLC35B2	44264928	44265903	CD1cPluscDC_141607	openGene2openGene	RA
immune	cDC_CD1c	rs2233278	chr5	151097114	rs79901336	ENSG00000211445	ENST00000517973	GPX3	151097081	151097520	CD1cPluscDC_135535	ocr2openGene	PSO
immune	cDC_CD1c	rs645078	chr11	64373153	rs11231770	ENSG00000110076	ENST00000265459	NRXN2	64372986	64373904	CD1cPluscDC_29439	ocr2openGene	PSO
immune	cDC_CD1c	rs7187776	chr16	28880144	rs8055138	ENSG00000178188	ENST00000563591	SH2B1	28879605	28880534	CD1cPluscDC_60572	openGene2openGene	T1D
immune	cDC_CD1c	rs564976	chr3	160012895	rs6771363	ENSG00000283154	ENST00000460298	IQCJ-SCHIP1	160011935	160012961	CD1cPluscDC_114839	openGene2openGene	SLE
immune	cDC_CD1c	rs181826	chr5	142134462	rs7705547	ENSG00000171720	ENST00000492506	HDAC3	142134034	142134948	CD1cPluscDC_134694	openGene2openGene	CRO
immune	cDC_CD1c	rs6583331	chr3	196620382	rs6583331	ENSG00000174007	ENST00000409690	CEP19	196620181	196620572	CD1cPluscDC_117345	ocr2openGene	VIT
immune	cDC_CD1c	rs773125	chr12	56042145	rs1131017	ENSG00000229117	ENST00000546485	RPL41	56041408	56042557	CD1cPluscDC_38334	openGene2openGene	RA
immune	cDC_CD1c	rs12421615	chr11	64285685	rs887314	ENSG00000173457	ENST00000542235	PPP1R14B	64284480	64285922	CD1cPluscDC_29423	openGene2openGene	VIT
immune	cDC_CD1c	rs77599401	chr1	206673198	rs200305631	ENSG00000142224	ENST00000659997	IL19	206672831	206673545	CD1cPluscDC_13304	ocr2openGene	T1D
immune	cDC_CD1c	rs645078	chr11	64360951	rs516124	ENSG00000110076	ENST00000466324	NRXN2	64360608	64360979	CD1cPluscDC_29438	openGene2openGene	PSO
immune	cDC_CD1c	rs3197999	chr3	49358927	rs3811699	ENSG00000145020	ENST00000473163	AMT	49357720	49359070	CD1cPluscDC_108271	openGene2openGene	IBD
