## Supplementary tables S1-S13 for "3D chromatin-based variant-to-gene maps across 57 human cell types reveal the cellular and genetic architecture of autoimmune disease susceptibility" (part 6 of 105)

### Sheet: S6-V2G (continued)
Table S6 - Full variant-to-gene analysis result
immune	cDC_CD1c	rs11719975	chr3	18745379	rs11721211	ENSG00000163576	ENST00000344838	EFHB	18745225	18745385	CD1cPluscDC_106072	openGene2openGene	MS
immune	cDC_CD1c	rs2790159	chr10	58267855	rs2993833	ENSG00000148572	ENST00000277746	NRBF2	58266903	58268368	CD1cPluscDC_20056	openGene2openGene	CRO
immune	cDC_CD1c	rs2233424	chr6	44265183	rs2233434	ENSG00000112715	ENST00000417285	VEGFA	44264928	44265903	CD1cPluscDC_141607	openGene2openGene	RA
immune	cDC_CD1c	rs1701704	chr12	55996852	rs705702	ENSG00000139613	ENST00000550519	SMARCC2	55996794	55997547	CD1cPluscDC_38327	openGene2openGene	T1D
immune	cDC_CD1c	rs564976	chr3	160012892	rs6808498	ENSG00000283154	ENST00000638311	IQCJ-SCHIP1	160011935	160012961	CD1cPluscDC_114839	openGene2openGene	SLE
immune	cDC_CD1c	rs13153019	chr5	177357611	rs4075959	ENSG00000165671	ENST00000510954	NSD1	177357543	177358334	CD1cPluscDC_137206	openGene2openGene	ALG
immune	cDC_CD1c	rs17264332	chr6	137681038	rs6927172	ENSG00000118503	ENST00000612899	TNFAIP3	137680774	137681207	CD1cPluscDC_146511	ocr2openGene	RA
immune	cDC_CD1c	rs13153019	chr5	177357611	rs4075959	ENSG00000165671	ENST00000685206	NSD1	177357543	177358334	CD1cPluscDC_137206	openGene2openGene	ALG
immune	cDC_CD1c	rs7752903	chr6	137811379	rs10499197	ENSG00000118503	ENST00000421450	TNFAIP3	137811355	137811790	CD1cPluscDC_146538	ocr2openGene	RA
immune	cDC_CD1c	rs2188962	chr5	132460471	rs72797303	ENSG00000125347	ENST00000245414	IRF1	132460098	132460519	CD1cPluscDC_133791	ocr2openGene	CRO
immune	cDC_CD1c	rs17264332	chr6	137681038	rs6927172	ENSG00000118503	ENST00000433680	TNFAIP3	137680774	137681207	CD1cPluscDC_146511	ocr2openGene	RA
immune	cDC_CD1c	rs13153019	chr5	177357611	rs4075959	ENSG00000165671	ENST00000644863	NSD1	177357543	177358334	CD1cPluscDC_137206	openGene2openGene	ALG
immune	cDC_CD1c	rs77599401	chr1	206673499	rs74147142	ENSG00000162894	ENST00000528654	FCMR	206672831	206673545	CD1cPluscDC_13304	ocr2openGene	T1D
immune	cDC_CD1c	rs2066819	chr12	56333921	rs80317430	ENSG00000176422	ENST00000338146	SPRYD4	56333337	56334459	CD1cPluscDC_38369	openGene2openGene	PSO
immune	cDC_CD1c	rs10985070	chr9	120928959	rs1930785	ENSG00000119403	ENST00000456291	PHF19	120928703	120929297	CD1cPluscDC_173982	openGene2openGene	RA
immune	cDC_CD1c	rs10876864	chr12	56007301	rs10876864	ENSG00000182796	ENST00000637092	TMEM198B	56007230	56007904	CD1cPluscDC_38330	openGene2openGene	ALG
immune	cDC_CD1c	rs11719975	chr3	18745379	rs11721211	ENSG00000289138	ENST00000686250	ENSG00000289138	18745225	18745385	CD1cPluscDC_106072	openGene2openGene	MS
immune	cDC_CD1c	rs533646	chr11	118700648	rs544452	ENSG00000110375	ENST00000534788	UPK2	118700025	118700700	CD1cPluscDC_33112	openGene2openGene	MS
immune	cDC_CD1c	rs34695944	chr2	60881694	rs67574266	ENSG00000162928	ENST00000444100	PEX13	60880747	60881925	CD1cPluscDC_84021	openGene2openGene	RA
immune	cDC_CD1c	rs4686953	chr3	188397444	rs9834159	ENSG00000113916	ENST00000470319	BCL6	188397286	188397717	CD1cPluscDC_116600	ocr2openGene	MS
immune	cDC_CD1c	rs4686953	chr3	188397444	rs9834159	ENSG00000113916	ENST00000621333	BCL6	188397286	188397717	CD1cPluscDC_116600	ocr2openGene	MS
immune	cDC_CD1c	rs3197999	chr3	49358927	rs3811699	ENSG00000145020	ENST00000395338	AMT	49357720	49359070	CD1cPluscDC_108271	openGene2openGene	IBD
immune	cDC_CD1c	rs12537284	chr7	129091723	rs13240595	ENSG00000064419	ENST00000471166	TNPO3	129091391	129091837	CD1cPluscDC_156908	ocr2openGene	SLE
immune	cDC_CD1c	rs10200159	chr2	55617974	rs10200159	ENSG00000115355	ENST00000644157	CCDC88A	55617005	55618086	CD1cPluscDC_83689	openGene2openGene	VIT
immune	cDC_CD1c	rs10876864	chr12	56007301	rs10876864	ENSG00000182796	ENST00000692833	TMEM198B	56007230	56007904	CD1cPluscDC_38330	openGene2openGene	ALG
immune	cDC_CD1c	rs9989735	chr2	230226508	rs13397985	ENSG00000135932	ENST00000258418	CAB39	230226009	230226645	CD1cPluscDC_94558	openGene2openGene	MS
immune	cDC_CD1c	rs10876864	chr12	56042145	rs1131017	ENSG00000182796	ENST00000636428	TMEM198B	56041408	56042557	CD1cPluscDC_38334	openGene2openGene	ALG
immune	cDC_CD1c	rs10200159	chr2	55617974	rs10200159	ENSG00000115355	ENST00000413716	CCDC88A	55617005	55618086	CD1cPluscDC_83689	openGene2openGene	VIT
immune	cDC_CD1c	rs9611565	chr22	41381554	rs9607799	ENSG00000100417	ENST00000472620	PMM1	41381064	41382029	CD1cPluscDC_103975	openGene2openGene	VIT
immune	cDC_CD1c	rs9989735	chr2	230226625	rs6734753	ENSG00000135932	ENST00000409788	CAB39	230226009	230226645	CD1cPluscDC_94558	openGene2openGene	MS
immune	cDC_CD1c	rs13210649	chr6	167091392	rs2239826	ENSG00000112592	ENST00000392092	TBP	167090944	167091544	CD1cPluscDC_148926	ocr2openGene	GD
immune	cDC_CD1c	rs9989735	chr2	230226626	rs6705808	ENSG00000135932	ENST00000409788	CAB39	230226009	230226645	CD1cPluscDC_94558	openGene2openGene	MS
immune	cDC_CD1c	rs13210649	chr6	167091392	rs2239826	ENSG00000112592	ENST00000230354	TBP	167090944	167091544	CD1cPluscDC_148926	ocr2openGene	GD
immune	cDC_CD1c	rs425648	chr19	18086825	rs436857	ENSG00000096996	ENST00000598019	IL12RB1	18086650	18086844	CD1cPluscDC_77083	openGene2openGene	SLE
immune	cDC_CD1c	rs7130753	chr11	111595037	rs484834	ENSG00000086848	ENST00000619129	ALG9	111594805	111595161	CD1cPluscDC_32486	ocr2openGene	ALG
immune	cDC_CD1c	rs3801810	chr7	26865151	rs73069540	ENSG00000105991	ENST00000355633	HOXA1	26864106	26865188	CD1cPluscDC_151155	openGene2openGene	CRO
immune	cDC_CD1c	rs4976646	chr5	177363161	rs67111717	ENSG00000169230	ENST00000510797	PRELID1	177362855	177363449	CD1cPluscDC_137208	openGene2openGene	MS
immune	cDC_CD1c	rs3825568	chr14	68794755	rs2236262	ENSG00000072121	ENST00000553399	ZFYVE26	68794433	68794779	CD1cPluscDC_50858	openGene2openGene	JIA
immune	cDC_CD1c	rs36016881	chr1	7961850	rs200968609	ENSG00000049246	ENST00000602883	PER3	7961100	7962022	CD1cPluscDC_584	openGene2openGene	IBD
immune	cDC_CD1c	rs36016881	chr1	7961913	rs35675666	ENSG00000049246	ENST00000602883	PER3	7961100	7962022	CD1cPluscDC_584	openGene2openGene	IBD
immune	cDC_CD1c	rs3024493	chr1	206766559	rs3024505	ENSG00000162894	ENST00000463473	FCMR	206766372	206766765	CD1cPluscDC_13324	openGene2openGene	T1D
immune	cDC_CD1c	rs2038255	chr14	35122110	rs28365850	ENSG00000092108	ENST00000677637	SCFD1	35121595	35122836	CD1cPluscDC_49226	openGene2openGene	ECZ
immune	cDC_CD1c	rs3024493	chr1	206770623	rs3024493	ENSG00000162894	ENST00000533312	FCMR	206770556	206770906	CD1cPluscDC_13325	openGene2openGene	T1D
immune	cDC_CD1c	rs4810485	chr20	46111557	rs6074022	ENSG00000080189	ENST00000372230	SLC35C2	46111139	46111671	CD1cPluscDC_98759	ocr2openGene	SLE
immune	cDC_CD1c	rs694739	chr11	64340263	rs663743	ENSG00000168066	ENST00000681407	SF1	64340024	64340920	CD1cPluscDC_29433	openGene2openGene	MS
immune	cDC_CD1c	rs35327136	chr17	45413487	rs62064643	ENSG00000267278	ENST00000585780	MAP3K14-AS1	45413434	45413898	CD1cPluscDC_67397	openGene2openGene	T1D
immune	cDC_CD1c	rs34779708	chr10	35136203	chr10:35425131	ENSG00000095794	ENST00000356917	CREM	35135915	35136814	CD1cPluscDC_19129	openGene2openGene	IBD
immune	cDC_CD1c	rs3093017	chr6	167120802	rs3093023	ENSG00000272980	ENST00000609590	ENSG00000272980	167120694	167120931	CD1cPluscDC_148936	openGene2openGene	CRO
immune	cDC_CD1c	rs7130753	chr11	111602364	rs59921976	ENSG00000150768	ENST00000680331	DLAT	111602011	111603216	CD1cPluscDC_32487	openGene2openGene	ALG
immune	cDC_CD1c	rs2256814	chr20	63740688	rs1741708	ENSG00000101246	ENST00000424545	ARFRP1	63740587	63741314	CD1cPluscDC_100107	openGene2openGene	MS
immune	cDC_CD1c	rs10883723	chr10	102509544	rs10883728	ENSG00000107862	ENST00000677247	GBF1	102509466	102509768	CD1cPluscDC_23327	ocr2openGene	ALG
immune	cDC_CD1c	rs11675538	chr2	65436024	rs11126037	ENSG00000198369	ENST00000474228	SPRED2	65435730	65436114	CD1cPluscDC_84405	openGene2openGene	UC
immune	cDC_CD1c	rs3197999	chr3	50450636	rs139453136	ENSG00000004838	ENST00000442887	ZMYND10	50450192	50451139	CD1cPluscDC_108392	ocr2openGene	IBD
immune	cDC_CD1c	rs9846396	chr3	141402972	rs2871960	ENSG00000155893	ENST00000636601	PXYLP1	141401963	141403102	CD1cPluscDC_113361	openGene2openGene	MS
immune	cDC_CD1c	rs74908652	chr19	10315836	rs78295726	ENSG00000105397	ENST00000525621	TYK2	10315380	10316239	CD1cPluscDC_76196	openGene2openGene	SLE
immune	cDC_CD1c	rs41263646	chr1	183591061	rs4987079	ENSG00000116406	ENST00000693477	EDEM3	183590334	183591136	CD1cPluscDC_11609	openGene2openGene	SLE
immune	cDC_CD1c	rs9271597	chr6	32622679	rs9271567	ENSG00000179344	ENST00000399082	HLA-DQB1	32622485	32623440	CD1cPluscDC_140399	ocr2openGene	VIT
immune	cDC_CD1c	rs11675538	chr2	65431010	rs12993075	ENSG00000138069	ENST00000398529	RAB1A	65430450	65431601	CD1cPluscDC_84402	openGene2openGene	UC
immune	cDC_CD1c	rs2038255	chr14	35122110	rs28365850	ENSG00000092108	ENST00000679075	SCFD1	35121595	35122836	CD1cPluscDC_49226	openGene2openGene	ECZ
immune	cDC_CD1c	rs2495365	chr1	2547072	rs2477678	ENSG00000157911	ENST00000510434	PEX10	2545981	2547358	CD1cPluscDC_242	openGene2openGene	UC
immune	cDC_CD1c	rs7130753	chr11	111602364	rs59921976	ENSG00000150768	ENST00000527231	DLAT	111602011	111603216	CD1cPluscDC_32487	openGene2openGene	ALG
immune	cDC_CD1c	rs3197999	chr3	50515725	rs35694819	ENSG00000004838	ENST00000442887	ZMYND10	50515303	50516304	CD1cPluscDC_108405	ocr2openGene	IBD
immune	cDC_CD1c	rs10883723	chr10	102509544	rs10883728	ENSG00000107862	ENST00000369983	GBF1	102509466	102509768	CD1cPluscDC_23327	ocr2openGene	ALG
immune	cDC_CD1c	rs79157249	chr11	118926569	rs74584888	ENSG00000255121	ENST00000526453	CENATAC-DT	118926213	118926634	CD1cPluscDC_33146	openGene2openGene	CRO
immune	cDC_CD1c	rs79157249	chr11	118926294	rs73575428	ENSG00000255121	ENST00000526453	CENATAC-DT	118926213	118926634	CD1cPluscDC_33146	openGene2openGene	CRO
immune	cDC_CD1c	rs4810485	chr20	46111557	rs6074022	ENSG00000101017	ENST00000372276	CD40	46111139	46111671	CD1cPluscDC_98759	ocr2openGene	MS
immune	cDC_CD1c	rs694739	chr11	64285685	rs887314	ENSG00000173511	ENST00000309422	VEGFB	64284480	64285922	CD1cPluscDC_29423	openGene2openGene	MS
immune	cDC_CD1c	rs3197999	chr3	50292395	rs1076872	ENSG00000004838	ENST00000468182	ZMYND10	50291950	50292782	CD1cPluscDC_108363	openGene2openGene	IBD
immune	cDC_CD1c	rs5743618	chr4	38857718	rs17616481	ENSG00000121895	ENST00000372489	TMEM156	38857480	38858263	CD1cPluscDC_119561	openGene2openGene	ALG
immune	cDC_CD1c	rs13098911	chr3	46223341	chr3:46223341:AAAAC:A	ENSG00000121797	ENST00000433848	CCRL2	46222414	46223463	CD1cPluscDC_107985	ocr2openGene	CEL
immune	cDC_CD1c	rs3197999	chr3	50292395	rs1076872	ENSG00000004838	ENST00000231749	ZMYND10	50291950	50292782	CD1cPluscDC_108363	openGene2openGene	IBD
immune	cDC_CD1c	rs1249910	chr3	112676994	rs12637953	ENSG00000163607	ENST00000383677	GTPBP8	112676663	112677397	CD1cPluscDC_111186	ocr2openGene	ECZ
immune	cDC_CD1c	rs1249910	chr3	112676994	rs12637953	ENSG00000163607	ENST00000383678	GTPBP8	112676663	112677397	CD1cPluscDC_111186	ocr2openGene	ECZ
immune	cDC_CD1c	rs1170436	chr16	68526393	rs698716	ENSG00000274698	ENST00000619354	ENSG00000274698	68526313	68526588	CD1cPluscDC_62208	openGene2openGene	SLE
immune	cDC_CD1c	rs1170436	chr16	68530545	rs1645975	ENSG00000274698	ENST00000619354	ENSG00000274698	68529935	68530573	CD1cPluscDC_62210	openGene2openGene	SLE
immune	cDC_CD1c	rs1249910	chr3	112676994	rs12637953	ENSG00000163607	ENST00000488781	GTPBP8	112676663	112677397	CD1cPluscDC_111186	ocr2openGene	ECZ
immune	cDC_CD1c	rs3197999	chr3	50299601	rs34136796	ENSG00000004838	ENST00000490675	ZMYND10	50299060	50299943	CD1cPluscDC_108365	openGene2openGene	IBD
immune	cDC_CD1c	rs1170436	chr16	68528912	rs4783653	ENSG00000274698	ENST00000619354	ENSG00000274698	68528493	68528978	CD1cPluscDC_62209	openGene2openGene	SLE
immune	cDC_CD1c	rs10068717	chr5	142133831	rs4385236	ENSG00000164620	ENST00000520674	RELL2	142133469	142133875	CD1cPluscDC_134693	openGene2openGene	ALG
immune	cDC_CD1c	rs9846396	chr3	141402972	rs2871960	ENSG00000155893	ENST00000513007	PXYLP1	141401963	141403102	CD1cPluscDC_113361	openGene2openGene	MS
immune	cDC_CD1c	rs34779708	chr10	35120441	rs11592567	ENSG00000226447	ENST00000412789	ZNF25-DT	35120361	35120652	CD1cPluscDC_19126	ocr2openGene	IBD
immune	cDC_CD1c	rs10883723	chr10	102511917	rs1326193	ENSG00000107862	ENST00000676993	GBF1	102511908	102512221	CD1cPluscDC_23328	ocr2openGene	ALG
immune	cDC_CD1c	rs9573641	chr13	75696094	rs7999158	ENSG00000102805	ENST00000636405	CLN5	75695853	75696294	CD1cPluscDC_46543	ocr2openGene	T1D
immune	cDC_CD1c	rs773125	chr12	56007301	rs10876864	ENSG00000182796	ENST00000508246	TMEM198B	56007230	56007904	CD1cPluscDC_38330	openGene2openGene	RA
immune	cDC_CD1c	rs35327136	chr17	45430857	rs12939187	ENSG00000267121	ENST00000590522	FMNL1-DT	45430856	45431232	CD1cPluscDC_67402	openGene2openGene	T1D
immune	cDC_CD1c	rs78037977	chr1	172746562	rs78037977	ENSG00000185278	ENST00000367702	ZBTB37	172746267	172746715	CD1cPluscDC_10799	ocr2openGene	VIT
immune	cDC_CD1c	rs10068717	chr5	142134462	rs7705547	ENSG00000164620	ENST00000520674	RELL2	142134034	142134948	CD1cPluscDC_134694	openGene2openGene	ALG
immune	cDC_CD1c	rs78037977	chr1	172746562	rs78037977	ENSG00000185278	ENST00000367704	ZBTB37	172746267	172746715	CD1cPluscDC_10799	ocr2openGene	VIT
immune	cDC_CD1c	rs7775055	chr6	32686078	rs76384124	ENSG00000204287	ENST00000395388	HLA-DRA	32685582	32686103	CD1cPluscDC_140415	ocr2openGene	JIA
immune	cDC_CD1c	rs10068717	chr5	142134462	rs7705547	ENSG00000164620	ENST00000444782	RELL2	142134034	142134948	CD1cPluscDC_134694	openGene2openGene	ALG
immune	cDC_CD1c	rs34572943	chr16	31288153	rs13338069	ENSG00000177238	ENST00000613872	TRIM72	31287742	31288160	CD1cPluscDC_60863	ocr2openGene	SLE
immune	cDC_CD1c	rs4239702	chr20	46111557	rs6074022	ENSG00000062598	ENST00000450812	ELMO2	46111139	46111671	CD1cPluscDC_98759	ocr2openGene	CRO
immune	cDC_CD1c	rs7723899	chr5	96896546	chr5:96232250	ENSG00000248489	ENST00000693407	CHD1-DT	96896248	96897358	CD1cPluscDC_131888	openGene2openGene	CRO
immune	cDC_CD1c	rs7723899	chr5	96896582	rs2549785	ENSG00000248489	ENST00000693407	CHD1-DT	96896248	96897358	CD1cPluscDC_131888	openGene2openGene	CRO
immune	cDC_CD1c	rs1021156	chr8	78665491	rs3808619	ENSG00000104497	ENST00000518183	SNX16	78665361	78666837	CD1cPluscDC_163747	openGene2openGene	MS
immune	cDC_CD1c	rs4239702	chr20	46111557	rs6074022	ENSG00000062598	ENST00000469801	ELMO2	46111139	46111671	CD1cPluscDC_98759	ocr2openGene	CRO
immune	cDC_CD1c	rs11154801	chr6	135497759	rs13197384	ENSG00000171408	ENST00000308191	PDE7B	135497356	135498115	CD1cPluscDC_146286	openGene2openGene	MS
immune	cDC_CD1c	rs4690229	chr4	973657	rs13137144	ENSG00000249592	ENST00000507446	ENSG00000249592	972915	973926	CD1cPluscDC_117520	openGene2openGene	SLE
immune	cDC_CD1c	rs9611565	chr22	41381554	rs9607799	ENSG00000100410	ENST00000216252	PHF5A	41381064	41382029	CD1cPluscDC_103975	openGene2openGene	VIT
immune	cDC_CD1c	rs4690229	chr4	973657	rs13137144	ENSG00000249592	ENST00000660016	ENSG00000249592	972915	973926	CD1cPluscDC_117520	openGene2openGene	SLE
immune	cDC_CD1c	rs9469899	chr6	34792959	rs11757370	ENSG00000064999	ENST00000360359	ANKS1A	34791474	34793259	CD1cPluscDC_140665	openGene2openGene	GD
immune	cDC_CD1c	rs75637965	chr8	11457482	rs61251746	ENSG00000164733	ENST00000534510	CTSB	11456511	11457490	CD1cPluscDC_159697	ocr2openGene	MS
immune	cDC_CD1c	rs11246217	chr11	575800	rs34793529	ENSG00000177542	ENST00000527127	SLC25A22	575601	576768	CD1cPluscDC_25565	openGene2openGene	SLE
immune	cDC_CD1c	rs11681718	chr2	102436681	rs34773218	ENSG00000115604	ENST00000410040	IL18R1	102435436	102436728	CD1cPluscDC_86444	openGene2openGene	SLE
immune	cDC_CD1c	rs773125	chr12	56042145	rs1131017	ENSG00000065357	ENST00000547358	DGKA	56041408	56042557	CD1cPluscDC_38334	openGene2openGene	RA
immune	cDC_CD1c	rs35327136	chr17	45431950	rs62064653	ENSG00000267121	ENST00000590522	FMNL1-DT	45431561	45432017	CD1cPluscDC_67403	openGene2openGene	T1D
immune	cDC_CD1c	rs10068717	chr5	142133639	rs6863411	ENSG00000164620	ENST00000297164	RELL2	142133469	142133875	CD1cPluscDC_134693	openGene2openGene	ALG
immune	cDC_CD1c	rs4686953	chr3	188400437	rs4686483	ENSG00000289331	ENST00000691617	ENSG00000289331	188400344	188400965	CD1cPluscDC_116601	ocr2openGene	MS
immune	cDC_CD1c	rs3197999	chr3	49238531	rs11920267	ENSG00000173402	ENST00000418588	DAG1	49238296	49239161	CD1cPluscDC_108259	ocr2openGene	IBD
immune	cDC_CD1c	rs773125	chr12	56042145	rs1131017	ENSG00000065357	ENST00000557080	DGKA	56041408	56042557	CD1cPluscDC_38334	openGene2openGene	RA
immune	cDC_CD1c	rs10174949	chr2	8302118	rs10174949	ENSG00000236008	ENST00000648900	LINC01814	8302050	8302485	CD1cPluscDC_80477	ocr2openGene	ALG
immune	cDC_CD1c	rs9469899	chr6	34793179	rs11755420	ENSG00000064999	ENST00000650178	ANKS1A	34791474	34793259	CD1cPluscDC_140665	openGene2openGene	GD
immune	cDC_CD1c	rs12551834	chr9	128818208	rs77144778	ENSG00000223478	ENST00000443631	ZDHHC12-DT	128818006	128819134	CD1cPluscDC_174705	openGene2openGene	ALG
immune	cDC_CD1c	rs5758343	chr22	41381909	rs2234059	ENSG00000100417	ENST00000414636	PMM1	41381064	41382029	CD1cPluscDC_103975	openGene2openGene	ALG
immune	cDC_CD1c	rs5758343	chr22	41381909	rs2234059	ENSG00000100401	ENST00000422838	RANGAP1	41381064	41382029	CD1cPluscDC_103975	openGene2openGene	ALG
immune	cDC_CD1c	rs35327136	chr17	45430937	rs34018943	ENSG00000267121	ENST00000586376	FMNL1-DT	45430856	45431232	CD1cPluscDC_67402	openGene2openGene	T1D
immune	cDC_CD1c	rs7668577	chr4	26088753	rs7441808	ENSG00000168214	ENST00000681679	RBPJ	26088312	26088994	CD1cPluscDC_119070	ocr2openGene	T1D
immune	cDC_CD1c	rs663743	chr11	64285685	rs887314	ENSG00000173511	ENST00000426086	VEGFB	64284480	64285922	CD1cPluscDC_29423	openGene2openGene	T1D
immune	cDC_CD1c	rs5743618	chr4	38783103	rs10004195	ENSG00000109790	ENST00000261425	KLHL5	38782905	38783140	CD1cPluscDC_119549	openGene2openGene	ALG
immune	cDC_CD1c	rs35327136	chr17	45425918	rs76344126	ENSG00000267121	ENST00000670229	FMNL1-DT	45425851	45426037	CD1cPluscDC_67399	openGene2openGene	T1D
immune	cDC_CD1c	rs12114284	chr8	78665491	rs3808619	ENSG00000104497	ENST00000519817	SNX16	78665361	78666837	CD1cPluscDC_163747	openGene2openGene	SLE
immune	cDC_CD1c	rs4809219	chr20	63740795	rs6062510	ENSG00000197114	ENST00000369967	ZGPAT	63740587	63741314	CD1cPluscDC_100107	openGene2openGene	ECZ
immune	cDC_CD1c	rs2495365	chr1	2570571	rs10797433	ENSG00000157873	ENST00000442392	TNFRSF14	2570259	2570759	CD1cPluscDC_248	ocr2openGene	UC
immune	cDC_CD1c	rs7204270	chr16	30183519	rs930392	ENSG00000102882	ENST00000478356	MAPK3	30182827	30183698	CD1cPluscDC_60716	openGene2openGene	MS
immune	cDC_CD1c	rs12727642	chr1	7961680	rs17523802	ENSG00000142599	ENST00000488215	RERE	7961100	7962022	CD1cPluscDC_584	openGene2openGene	CEL
immune	cDC_CD1c	rs760805	chr1	24929953	rs71514255	ENSG00000117614	ENST00000474160	SYF2	24929550	24930855	CD1cPluscDC_1981	openGene2openGene	ALG
immune	cDC_CD1c	rs35327136	chr17	45425928	rs7209501	ENSG00000267121	ENST00000591365	FMNL1-DT	45425851	45426037	CD1cPluscDC_67399	openGene2openGene	T1D
immune	cDC_CD1c	rs4690229	chr4	986676	rs4690220	ENSG00000249592	ENST00000503571	ENSG00000249592	986586	987592	CD1cPluscDC_117523	openGene2openGene	SLE
immune	cDC_CD1c	rs4809219	chr20	63738996	rs1056441	ENSG00000197114	ENST00000468235	ZGPAT	63738871	63739123	CD1cPluscDC_100104	openGene2openGene	ECZ
immune	cDC_CD1c	rs4690229	chr4	986676	rs4690220	ENSG00000249592	ENST00000503185	ENSG00000249592	986586	987592	CD1cPluscDC_117523	openGene2openGene	SLE
immune	cDC_CD1c	rs4809219	chr20	63740795	rs6062510	ENSG00000197114	ENST00000478385	ZGPAT	63740587	63741314	CD1cPluscDC_100107	openGene2openGene	ECZ
immune	cDC_CD1c	rs1966115	chr8	78723734	rs2046338	ENSG00000104497	ENST00000521773	SNX16	78723555	78724197	CD1cPluscDC_163753	openGene2openGene	SLE
immune	cDC_CD1c	rs331463	chr11	36469839	rs981982	ENSG00000135362	ENST00000532843	PRR5L	36469834	36470125	CD1cPluscDC_28078	ocr2openGene	RA
immune	cDC_CD1c	rs73081554	chr3	58332737	rs180977001	ENSG00000168291	ENST00000469364	PDHB	58332577	58333567	CD1cPluscDC_108965	openGene2openGene	RA
immune	cDC_CD1c	rs149010539	chr3	49673997	chr3:49711430	ENSG00000164068	ENST00000498376	RNF123	49673623	49674694	CD1cPluscDC_108298	openGene2openGene	CRO
immune	cDC_CD1c	rs1048990	chr14	35122110	rs28365850	ENSG00000092108	ENST00000677413	SCFD1	35121595	35122836	CD1cPluscDC_49226	openGene2openGene	ALG
immune	cDC_CD1c	rs331463	chr11	36488476	rs5030482	ENSG00000135362	ENST00000378867	PRR5L	36488078	36488503	CD1cPluscDC_28082	ocr2openGene	RA
immune	cDC_CD1c	rs12727642	chr1	7961913	rs35675666	ENSG00000142599	ENST00000400908	RERE	7961100	7962022	CD1cPluscDC_584	openGene2openGene	CEL
immune	cDC_CD1c	rs7187776	chr16	28863226	rs62037367	ENSG00000177548	ENST00000562475	RABEP2	28862902	28864163	CD1cPluscDC_60570	openGene2openGene	T1D
immune	cDC_CD1c	rs12727642	chr1	7982342	rs161800	ENSG00000142599	ENST00000467350	RERE	7982294	7982744	CD1cPluscDC_586	openGene2openGene	CEL
immune	cDC_CD1c	rs34779708	chr10	35126627	rs4934730	ENSG00000189180	ENST00000628825	ZNF33A	35126547	35127847	CD1cPluscDC_19128	openGene2openGene	IBD
immune	cDC_CD1c	rs78865465	chr12	55974117	rs75639074	ENSG00000135424	ENST00000686981	ITGA7	55973371	55974186	CD1cPluscDC_38323	openGene2openGene	T1D
immune	cDC_CD1c	rs34779708	chr10	35127585	rs12765038	ENSG00000189180	ENST00000432900	ZNF33A	35126547	35127847	CD1cPluscDC_19128	openGene2openGene	IBD
immune	cDC_CD1c	rs9611565	chr22	41381554	rs9607799	ENSG00000100380	ENST00000216218	ST13	41381064	41382029	CD1cPluscDC_103975	openGene2openGene	VIT
immune	cDC_CD1c	rs1701704	chr12	56041628	rs705704	ENSG00000135392	ENST00000678005	DNAJC14	56041408	56042557	CD1cPluscDC_38334	openGene2openGene	T1D
immune	cDC_CD1c	rs7595717	chr2	68362190	rs17035355	ENSG00000243667	ENST00000295121	DNAAF10	68362047	68362294	CD1cPluscDC_84542	openGene2openGene	MS
immune	cDC_CD1c	rs60920700	chr3	119570608	rs139605155	ENSG00000121594	ENST00000383669	CD80	119570185	119570874	CD1cPluscDC_111640	ocr2openGene	VIT
immune	cDC_CD1c	rs34835	chr16	28532060	rs12446550	ENSG00000261832	ENST00000637376	ENSG00000261832	28532057	28532341	CD1cPluscDC_60548	ocr2openGene	T1D
immune	cDC_CD1c	rs60920700	chr3	119570608	rs139605155	ENSG00000121594	ENST00000478182	CD80	119570185	119570874	CD1cPluscDC_111640	ocr2openGene	VIT
immune	cDC_CD1c	rs60920700	chr3	119570608	rs139605155	ENSG00000121594	ENST00000463729	CD80	119570185	119570874	CD1cPluscDC_111640	ocr2openGene	VIT
immune	cDC_CD1c	rs7187776	chr16	28863801	rs7198606	ENSG00000177548	ENST00000566762	RABEP2	28862902	28864163	CD1cPluscDC_60570	openGene2openGene	T1D
immune	cDC_CD1c	rs4690229	chr4	973657	rs13137144	ENSG00000215375	ENST00000503300	MYL5	972915	973926	CD1cPluscDC_117520	openGene2openGene	SLE
immune	cDC_CD1c	rs34695944	chr2	60881694	rs67574266	ENSG00000289410	ENST00000691662	ENSG00000289410	60880747	60881925	CD1cPluscDC_84021	openGene2openGene	RA
immune	cDC_CD1c	rs760805	chr1	24932376	rs61774728	ENSG00000284657	ENST00000641059	ENSG00000284657	24932292	24932522	CD1cPluscDC_1982	openGene2openGene	ALG
immune	cDC_CD1c	rs793108	chr10	31133742	rs3839909	ENSG00000148516	ENST00000557827	ZEB1	31133052	31134920	CD1cPluscDC_18844	ocr2openGene	RA
immune	cDC_CD1c	rs3748817	chr1	2593018	rs745367	ENSG00000157911	ENST00000514502	PEX10	2592721	2593111	CD1cPluscDC_253	openGene2openGene	MS
immune	cDC_CD1c	rs34695944	chr2	60881694	rs67574266	ENSG00000289410	ENST00000688941	ENSG00000289410	60880747	60881925	CD1cPluscDC_84021	openGene2openGene	RA
immune	cDC_CD1c	rs3748817	chr1	2592766	rs745368	ENSG00000157911	ENST00000507596	PEX10	2592721	2593111	CD1cPluscDC_253	openGene2openGene	MS
immune	cDC_CD1c	rs3748817	chr1	2593018	rs745367	ENSG00000157911	ENST00000510434	PEX10	2592721	2593111	CD1cPluscDC_253	openGene2openGene	MS
immune	cDC_CD1c	rs60131261	chr6	29966303	rs6935024	ENSG00000227262	ENST00000450128	HCG4B	29966036	29966531	CD1cPluscDC_140050	ocr2openGene	VIT
immune	cDC_CD1c	rs444210	chr6	166959490	rs2149092	ENSG00000213066	ENST00000366847	CEP43	166959323	166959583	CD1cPluscDC_148909	openGene2openGene	CRO
immune	cDC_CD1c	rs564976	chr3	160012018	rs587422	ENSG00000113810	ENST00000468653	SMC4	160011935	160012961	CD1cPluscDC_114839	openGene2openGene	SLE
immune	cDC_CD1c	rs4690229	chr4	973551	rs113075206	ENSG00000215375	ENST00000507804	MYL5	972915	973926	CD1cPluscDC_117520	openGene2openGene	SLE
immune	cDC_CD1c	rs756699	chr5	134114136	rs244656	ENSG00000043143	ENST00000361895	JADE2	134113938	134115073	CD1cPluscDC_133942	openGene2openGene	MS
immune	cDC_CD1c	rs3197999	chr3	50155393	rs2526389	ENSG00000214706	ENST00000414734	IFRD2	50154474	50155537	CD1cPluscDC_108334	openGene2openGene	IBD
immune	cDC_CD1c	rs7723899	chr5	96896541	rs200833468	ENSG00000164307	ENST00000508227	ERAP1	96896248	96897358	CD1cPluscDC_131888	openGene2openGene	CRO
immune	cDC_CD1c	rs78865465	chr12	55974117	rs75639074	ENSG00000135404	ENST00000548160	CD63	55973371	55974186	CD1cPluscDC_38323	openGene2openGene	T1D
immune	cDC_CD1c	rs149010539	chr3	48504480	rs114743756	ENSG00000164051	ENST00000412398	CCDC51	48503948	48504893	CD1cPluscDC_108175	openGene2openGene	CRO
immune	cDC_CD1c	rs1463485	chr17	75855710	rs1463485	ENSG00000132475	ENST00000589599	H3-3B	75855229	75856192	CD1cPluscDC_69714	openGene2openGene	SLE
immune	cDC_CD1c	rs3197999	chr3	49352409	rs17080528	ENSG00000145029	ENST00000497742	NICN1	49352335	49352683	CD1cPluscDC_108270	ocr2openGene	IBD
immune	cDC_CD1c	rs2304206	chr19	49665763	rs2304204	ENSG00000126457	ENST00000528623	PRMT1	49665351	49666296	CD1cPluscDC_79243	openGene2openGene	VIT
immune	cDC_CD1c	rs1021156	chr8	78723734	rs2046338	ENSG00000254689	ENST00000660951	LINC02235	78723555	78724197	CD1cPluscDC_163753	openGene2openGene	MS
immune	cDC_CD1c	rs3093017	chr6	167120802	rs3093023	ENSG00000213066	ENST00000494781	CEP43	167120694	167120931	CD1cPluscDC_148936	openGene2openGene	CRO
immune	cDC_CD1c	rs522127	chr3	160012174	rs484600	ENSG00000113810	ENST00000497311	SMC4	160011935	160012961	CD1cPluscDC_114839	openGene2openGene	MS
immune	cDC_CD1c	rs17323934	chr7	26864711	rs17323934	ENSG00000078399	ENST00000673744	HOXA9	26864106	26865188	CD1cPluscDC_151155	openGene2openGene	T1D
immune	cDC_CD1c	rs3748817	chr1	2592766	rs745368	ENSG00000157911	ENST00000508384	PEX10	2592721	2593111	CD1cPluscDC_253	openGene2openGene	MS
immune	cDC_CD1c	rs63406760	chr12	123405729	rs28576953	ENSG00000184209	ENST00000527158	SNRNP35	123405283	123405992	CD1cPluscDC_42936	ocr2openGene	ALG
immune	cDC_CD1c	rs9611565	chr22	41381909	rs2234059	ENSG00000100418	ENST00000263256	DESI1	41381064	41382029	CD1cPluscDC_103975	openGene2openGene	VIT
immune	cDC_CD1c	rs2236262	chr14	68794755	rs2236262	ENSG00000182185	ENST00000487270	RAD51B	68794433	68794779	CD1cPluscDC_50858	openGene2openGene	MS
immune	cDC_CD1c	rs11065898	chr12	111405393	rs3842307	ENSG00000204856	ENST00000548869	FAM216A	111405270	111406212	CD1cPluscDC_42023	openGene2openGene	AS
immune	cDC_CD1c	rs2236262	chr14	68794755	rs2236262	ENSG00000182185	ENST00000485181	RAD51B	68794433	68794779	CD1cPluscDC_50858	openGene2openGene	MS
immune	cDC_CD1c	rs57095329	chr5	160467536	rs73318382	ENSG00000254186	ENST00000646617	ENSG00000254186	160467362	160468389	CD1cPluscDC_136243	openGene2openGene	SLE
immune	cDC_CD1c	rs4821124	chr22	21587692	rs5998599	ENSG00000161179	ENST00000482998	YDJC	21587576	21588470	CD1cPluscDC_102449	ocr2openGene	PSO
immune	cDC_CD1c	rs1249910	chr3	112676994	rs12637953	ENSG00000163608	ENST00000472166	NEPRO	112676663	112677397	CD1cPluscDC_111186	ocr2openGene	ECZ
immune	cDC_CD1c	rs4821124	chr22	21587626	rs12484550	ENSG00000161179	ENST00000482998	YDJC	21587576	21588470	CD1cPluscDC_102449	ocr2openGene	PSO
immune	cDC_CD1c	rs1701704	chr12	56041628	rs705704	ENSG00000111540	ENST00000360299	RAB5B	56041408	56042557	CD1cPluscDC_38334	openGene2openGene	T1D
immune	cDC_CD1c	rs1249910	chr3	112676994	rs12637953	ENSG00000163608	ENST00000494891	NEPRO	112676663	112677397	CD1cPluscDC_111186	ocr2openGene	ECZ
immune	cDC_CD1c	rs12727642	chr1	7954508	rs35731977	ENSG00000049246	ENST00000614998	PER3	7953761	7954647	CD1cPluscDC_583	openGene2openGene	CEL
immune	cDC_CD1c	rs57095329	chr5	160467840	rs57095329	ENSG00000254186	ENST00000646617	ENSG00000254186	160467362	160468389	CD1cPluscDC_136243	openGene2openGene	SLE
immune	cDC_CD1c	rs3024493	chr1	206766559	rs3024505	ENSG00000162894	ENST00000367091	FCMR	206766372	206766765	CD1cPluscDC_13324	openGene2openGene	IBD
immune	cDC_CD1c	rs11335233	chr3	188390854	rs56046601	ENSG00000113916	ENST00000232014	BCL6	188389893	188391083	CD1cPluscDC_116599	ocr2openGene	HT
immune	cDC_CD1c	rs12771452	chr10	113679771	rs28411397	ENSG00000023041	ENST00000369404	ZDHHC6	113679037	113680546	CD1cPluscDC_24012	openGene2openGene	VIT
immune	cDC_CD1c	rs4809219	chr20	63738996	rs1056441	ENSG00000101150	ENST00000351424	TPD52L2	63738871	63739123	CD1cPluscDC_100104	openGene2openGene	ECZ
immune	cDC_CD1c	rs4809219	chr20	63738996	rs1056441	ENSG00000101150	ENST00000358548	TPD52L2	63738871	63739123	CD1cPluscDC_100104	openGene2openGene	ECZ
immune	cDC_CD1c	rs13210649	chr6	167048013	rs12529876	ENSG00000227598	ENST00000444102	ENSG00000227598	167047227	167048099	CD1cPluscDC_148920	ocr2openGene	GD
immune	cDC_CD1c	rs12445568	chr16	31033362	rs58726213	ENSG00000185947	ENST00000562971	ZNF267	31032735	31034157	CD1cPluscDC_60820	openGene2openGene	PSO
immune	cDC_CD1c	rs181826	chr5	142133831	rs4385236	ENSG00000164620	ENST00000521367	RELL2	142133469	142133875	CD1cPluscDC_134693	openGene2openGene	CRO
immune	cDC_CD1c	rs4821124	chr22	21587692	rs5998599	ENSG00000161179	ENST00000473985	YDJC	21587576	21588470	CD1cPluscDC_102449	ocr2openGene	PSO
immune	cDC_CD1c	rs2247314	chr6	166956742	rs2247314	ENSG00000227598	ENST00000444102	ENSG00000227598	166956290	166957152	CD1cPluscDC_148906	openGene2openGene	VIT
immune	cDC_CD1c	rs12771452	chr10	113679771	rs28411397	ENSG00000023041	ENST00000683319	ZDHHC6	113679037	113680546	CD1cPluscDC_24012	openGene2openGene	VIT
immune	cDC_CD1c	rs13018977	chr2	241316415	rs13006939	ENSG00000115694	ENST00000405883	STK25	241314939	241316471	CD1cPluscDC_95559	openGene2openGene	T1D
immune	cDC_CD1c	rs11933540	chr4	26088753	rs7441808	ENSG00000168214	ENST00000511401	RBPJ	26088312	26088994	CD1cPluscDC_119070	ocr2openGene	RA
immune	cDC_CD1c	rs17323934	chr7	26857820	rs3801807	ENSG00000106004	ENST00000520854	HOXA5	26857428	26858289	CD1cPluscDC_151152	openGene2openGene	T1D
immune	cDC_CD1c	rs17323934	chr7	26858021	rs3801805	ENSG00000106004	ENST00000520854	HOXA5	26857428	26858289	CD1cPluscDC_151152	openGene2openGene	T1D
immune	cDC_CD1c	rs1031034	chr4	101347783	rs2850328	ENSG00000109332	ENST00000514755	UBE2D3	101346854	101348250	CD1cPluscDC_122612	openGene2openGene	VIT
immune	cDC_CD1c	rs8107548	chr19	49334120	rs5828386	ENSG00000104872	ENST00000600875	PIH1D1	49333869	49334198	CD1cPluscDC_79190	openGene2openGene	MS
immune	cDC_CD1c	rs13210649	chr6	167047400	rs61515295	ENSG00000272980	ENST00000609590	ENSG00000272980	167047227	167048099	CD1cPluscDC_148920	ocr2openGene	GD
immune	cDC_CD1c	rs12156002	chr8	128173750	rs6470606	ENSG00000249859	ENST00000670009	PVT1	128173590	128174001	CD1cPluscDC_166958	ocr2openGene	SLE
immune	cDC_CD1c	rs12771452	chr10	113679771	rs28411397	ENSG00000151532	ENST00000432306	VTI1A	113679037	113680546	CD1cPluscDC_24012	openGene2openGene	VIT
immune	cDC_CD1c	rs75637965	chr8	11457482	rs61251746	ENSG00000154328	ENST00000528113	NEIL2	11456511	11457490	CD1cPluscDC_159697	ocr2openGene	MS
immune	cDC_CD1c	rs34593439	chr15	78937617	rs60254670	ENSG00000185787	ENST00000559619	MORF4L1	78937268	78937665	CD1cPluscDC_57112	openGene2openGene	T1D
immune	cDC_CD1c	rs13010713	chr2	181165502	rs10189776	ENSG00000115232	ENST00000484404	ITGA4	181165156	181165843	CD1cPluscDC_91307	ocr2openGene	CEL
immune	cDC_CD1c	rs11335233	chr3	188390854	rs56046601	ENSG00000113916	ENST00000480458	BCL6	188389893	188391083	CD1cPluscDC_116599	ocr2openGene	HT
immune	cDC_CD1c	rs11335233	chr3	188400784	rs4686484	ENSG00000113916	ENST00000621333	BCL6	188400344	188400965	CD1cPluscDC_116601	ocr2openGene	HT
immune	cDC_CD1c	rs2451258	chr6	159093095	rs2451278	ENSG00000164691	ENST00000367066	TAGAP	159092491	159093113	CD1cPluscDC_148394	openGene2openGene	PSO
immune	cDC_CD1c	rs13010713	chr2	181170465	rs4667114	ENSG00000115232	ENST00000397033	ITGA4	181170309	181170597	CD1cPluscDC_91308	ocr2openGene	CEL
immune	cDC_CD1c	rs564976	chr3	160012090	rs483714	ENSG00000113810	ENST00000462787	SMC4	160011935	160012961	CD1cPluscDC_114839	openGene2openGene	SLE
immune	cDC_CD1c	rs398097167	chr10	99530241	rs10883368	ENSG00000224934	ENST00000659667	GOT1-DT	99530206	99530356	CD1cPluscDC_23022	openGene2openGene	UC
immune	cDC_CD1c	rs78865465	chr12	55974117	rs75639074	ENSG00000139531	ENST00000551698	SUOX	55973371	55974186	CD1cPluscDC_38323	openGene2openGene	T1D
immune	cDC_CD1c	rs12771452	chr10	113679771	rs28411397	ENSG00000151532	ENST00000496445	VTI1A	113679037	113680546	CD1cPluscDC_24012	openGene2openGene	VIT
immune	cDC_CD1c	rs28449958	chr16	28863226	rs62037367	ENSG00000169682	ENST00000561868	SPNS1	28862902	28864163	CD1cPluscDC_60570	openGene2openGene	IBD
immune	cDC_CD1c	rs9611565	chr22	41413619	rs202634	ENSG00000100412	ENST00000676664	ACO2	41413261	41414418	CD1cPluscDC_103978	ocr2openGene	VIT
immune	cDC_CD1c	rs7132277	chr12	123364549	rs7485502	ENSG00000184209	ENST00000529201	SNRNP35	123364403	123364594	CD1cPluscDC_42930	openGene2openGene	MS
immune	cDC_CD1c	rs78865465	chr12	55974117	rs75639074	ENSG00000139531	ENST00000552363	SUOX	55973371	55974186	CD1cPluscDC_38323	openGene2openGene	T1D
immune	cDC_CD1c	rs55963299	chr2	60881694	rs67574266	ENSG00000162927	ENST00000421319	PUS10	60880747	60881925	CD1cPluscDC_84021	openGene2openGene	CRO
immune	cDC_CD1c	rs564976	chr3	160012895	rs6771363	ENSG00000113810	ENST00000462787	SMC4	160011935	160012961	CD1cPluscDC_114839	openGene2openGene	SLE
immune	cDC_CD1c	rs6662618	chr1	92474402	rs58394161	ENSG00000162676	ENST00000696668	GFI1	92474114	92474434	CD1cPluscDC_6750	ocr2openGene	SLE
immune	cDC_CD1c	rs1701704	chr12	56041628	rs705704	ENSG00000170473	ENST00000408946	PYM1	56041408	56042557	CD1cPluscDC_38334	openGene2openGene	T1D
immune	cDC_CD1c	rs11065898	chr12	111405393	rs3842307	ENSG00000151164	ENST00000409246	RAD9B	111405270	111406212	CD1cPluscDC_42023	openGene2openGene	AS
immune	cDC_CD1c	rs78865465	chr12	55974117	rs75639074	ENSG00000139531	ENST00000266971	SUOX	55973371	55974186	CD1cPluscDC_38323	openGene2openGene	T1D
immune	cDC_CD1c	rs694739	chr11	64340263	rs663743	ENSG00000068831	ENST00000377487	RASGRP2	64340024	64340920	CD1cPluscDC_29433	openGene2openGene	MS
immune	cDC_CD1c	rs9268839	chr6	32622858	rs9271578	ENSG00000204287	ENST00000374982	HLA-DRA	32622485	32623440	CD1cPluscDC_140399	ocr2openGene	RA
immune	cDC_CD1c	rs760805	chr1	24932376	rs61774728	ENSG00000272432	ENST00000607698	ENSG00000272432	24932292	24932522	CD1cPluscDC_1982	openGene2openGene	ALG
immune	cDC_CD1c	rs9268839	chr6	32623122	rs9271586	ENSG00000204287	ENST00000374982	HLA-DRA	32622485	32623440	CD1cPluscDC_140399	ocr2openGene	RA
immune	cDC_CD1c	rs11590283	chr1	1308516	rs61766198	ENSG00000188157	ENST00000652369	AGRN	1307743	1308825	CD1cPluscDC_94	openGene2openGene	SLE
immune	cDC_CD1c	rs694739	chr11	64340263	rs663743	ENSG00000173486	ENST00000449942	FKBP2	64340024	64340920	CD1cPluscDC_29433	openGene2openGene	MS
immune	cDC_CD1c	rs10876864	chr12	56042145	rs1131017	ENSG00000123374	ENST00000554619	CDK2	56041408	56042557	CD1cPluscDC_38334	openGene2openGene	ALG
immune	cDC_CD1c	rs55836957	chr11	128273495	rs79079002	ENSG00000245008	ENST00000501648	ENSG00000245008	128273345	128273872	CD1cPluscDC_33993	ocr2openGene	T1D
immune	cDC_CD1c	rs1701704	chr12	55996852	rs705702	ENSG00000065361	ENST00000682431	ERBB3	55996794	55997547	CD1cPluscDC_38327	openGene2openGene	T1D
immune	cDC_CD1c	rs2298428	chr22	21587626	rs12484550	ENSG00000161179	ENST00000415762	YDJC	21587576	21588470	CD1cPluscDC_102449	ocr2openGene	CEL
immune	cDC_CD1c	rs3197999	chr3	50292395	rs1076872	ENSG00000068028	ENST00000395126	RASSF1	50291950	50292782	CD1cPluscDC_108363	openGene2openGene	IBD
immune	cDC_CD1c	rs10174949	chr2	8302417	rs891058	ENSG00000235092	ENST00000665989	ID2-AS1	8302050	8302485	CD1cPluscDC_80477	ocr2openGene	ALG
immune	cDC_CD1c	rs17323934	chr7	26858021	rs3801805	ENSG00000105997	ENST00000612286	HOXA3	26857428	26858289	CD1cPluscDC_151152	openGene2openGene	T1D
immune	cDC_CD1c	rs12445568	chr16	30957268	rs4889599	ENSG00000103507	ENST00000561755	BCKDK	30956989	30957345	CD1cPluscDC_60809	openGene2openGene	PSO
immune	cDC_CD1c	rs663743	chr11	64284975	rs2510066	ENSG00000149743	ENST00000537907	TRPT1	64284480	64285922	CD1cPluscDC_29423	openGene2openGene	T1D
immune	cDC_CD1c	rs3197999	chr3	50292395	rs1076872	ENSG00000068028	ENST00000395117	RASSF1	50291950	50292782	CD1cPluscDC_108363	openGene2openGene	IBD
immune	cDC_CD1c	rs79893749	chr3	46361197	rs762790	ENSG00000288724	ENST00000683399	ENSG00000288724	46360982	46361264	CD1cPluscDC_108011	ocr2openGene	JIA
immune	cDC_CD1c	rs3801810	chr7	26865151	rs73069540	ENSG00000122566	ENST00000678183	HNRNPA2B1	26864106	26865188	CD1cPluscDC_151155	openGene2openGene	CRO
immune	cDC_CD1c	rs3197999	chr3	49158420	rs5848864	ENSG00000223343	ENST00000452042	ENSG00000223343	49158136	49158603	CD1cPluscDC_108254	ocr2openGene	IBD
immune	cDC_CD1c	rs9611565	chr22	41413619	rs202634	ENSG00000100412	ENST00000677427	ACO2	41413261	41414418	CD1cPluscDC_103978	ocr2openGene	VIT
immune	cDC_CD1c	rs12114284	chr8	78665491	rs3808619	ENSG00000171033	ENST00000352966	PKIA	78665361	78666837	CD1cPluscDC_163747	openGene2openGene	SLE
immune	cDC_CD1c	rs9611565	chr22	41414166	rs132920	ENSG00000100412	ENST00000678394	ACO2	41413261	41414418	CD1cPluscDC_103978	ocr2openGene	VIT
immune	cDC_CD1c	rs78037977	chr1	172746562	rs78037977	ENSG00000224977	ENST00000688280	RC3H1-DT	172746267	172746715	CD1cPluscDC_10799	ocr2openGene	VIT
immune	cDC_CD1c	rs3801810	chr7	26864711	rs17323934	ENSG00000122566	ENST00000678501	HNRNPA2B1	26864106	26865188	CD1cPluscDC_151155	openGene2openGene	CRO
immune	cDC_CD1c	rs2066819	chr12	56359090	rs57870697	ENSG00000110955	ENST00000551020	ATP5F1B	56358943	56359113	CD1cPluscDC_38372	openGene2openGene	PSO
immune	cDC_CD1c	rs1701704	chr12	55996852	rs705702	ENSG00000197728	ENST00000646449	RPS26	55996794	55997547	CD1cPluscDC_38327	openGene2openGene	T1D
immune	cDC_CD1c	rs12445568	chr16	30957268	rs4889599	ENSG00000140678	ENST00000268296	ITGAX	30956989	30957345	CD1cPluscDC_60809	openGene2openGene	PSO
immune	cDC_CD1c	rs77599401	chr1	206734774	rs144010760	ENSG00000162896	ENST00000487208	PIGR	206734605	206734845	CD1cPluscDC_13318	ocr2openGene	T1D
immune	cDC_CD1c	rs34841270	chr8	128557126	rs77239361	ENSG00000136997	ENST00000377970	MYC	128556683	128557131	CD1cPluscDC_166996	ocr2openGene	CRO
immune	cDC_CD1c	rs77599401	chr1	206734774	rs144010760	ENSG00000162891	ENST00000391930	IL20	206734605	206734845	CD1cPluscDC_13318	openGene2openGene	T1D
immune	cDC_CD1c	rs3801810	chr7	26864711	rs17323934	ENSG00000122566	ENST00000679318	HNRNPA2B1	26864106	26865188	CD1cPluscDC_151155	openGene2openGene	CRO
immune	cDC_CD1c	rs34841270	chr8	128557125	rs1561924	ENSG00000136997	ENST00000641036	MYC	128556683	128557131	CD1cPluscDC_166996	ocr2openGene	CRO
immune	cDC_CD1c	rs2038255	chr14	35122110	rs28365850	ENSG00000100916	ENST00000547420	BRMS1L	35121595	35122836	CD1cPluscDC_49226	openGene2openGene	ECZ
immune	cDC_CD1c	rs3801810	chr7	26865151	rs73069540	ENSG00000122566	ENST00000679318	HNRNPA2B1	26864106	26865188	CD1cPluscDC_151155	openGene2openGene	CRO
immune	cDC_CD1c	rs3097670	chr6	33126281	rs9282434	ENSG00000225463	ENST00000417480	ZNF70P1	33126179	33126403	CD1cPluscDC_140483	ocr2openGene	ALG
immune	cDC_CD1c	rs10876864	chr12	56042145	rs1131017	ENSG00000135404	ENST00000550050	CD63	56041408	56042557	CD1cPluscDC_38334	openGene2openGene	ALG
immune	cDC_CD1c	rs13098911	chr3	46193709	rs13098911	ENSG00000121807	ENST00000445132	CCR2	46193447	46193808	CD1cPluscDC_107977	ocr2openGene	CEL
immune	cDC_CD1c	rs1701704	chr12	55996852	rs705702	ENSG00000229117	ENST00000546591	RPL41	55996794	55997547	CD1cPluscDC_38327	openGene2openGene	T1D
immune	cDC_CD1c	rs1701704	chr12	56041628	rs705704	ENSG00000229117	ENST00000501597	RPL41	56041408	56042557	CD1cPluscDC_38334	openGene2openGene	T1D
immune	cDC_CD1c	rs10985070	chr9	120934593	rs10739581	ENSG00000226752	ENST00000638935	CUTALP	120934444	120934684	CD1cPluscDC_173984	ocr2openGene	RA
immune	cDC_CD1c	rs3197999	chr3	49416401	rs6997	ENSG00000178252	ENST00000610967	WDR6	49416341	49416587	CD1cPluscDC_108279	openGene2openGene	IBD
immune	cDC_CD1c	rs3748816	chr1	2592766	rs745368	ENSG00000157911	ENST00000507596	PEX10	2592721	2593111	CD1cPluscDC_253	openGene2openGene	CEL
immune	cDC_CD1c	rs7512552	chr1	150322682	rs1498308	ENSG00000159208	ENST00000369094	CIART	150322355	150322709	CD1cPluscDC_8856	openGene2openGene	ECZ
immune	cDC_CD1c	rs60131261	chr6	30061023	rs9295829	ENSG00000231074	ENST00000654996	HCG18	30060520	30061907	CD1cPluscDC_140059	openGene2openGene	VIT
immune	cDC_CD1c	rs3801810	chr7	26864711	rs17323934	ENSG00000253187	ENST00000523790	HOXA10-AS	26864106	26865188	CD1cPluscDC_151155	openGene2openGene	CRO
immune	cDC_CD1c	rs7512552	chr1	150322682	rs1498308	ENSG00000143418	ENST00000271688	CERS2	150322355	150322709	CD1cPluscDC_8856	openGene2openGene	ECZ
immune	cDC_CD1c	rs9611565	chr22	41413619	rs202634	ENSG00000196419	ENST00000428575	XRCC6	41413261	41414418	CD1cPluscDC_103978	ocr2openGene	VIT
immune	cDC_CD1c	rs13098911	chr3	46223341	chr3:46223341:AAAAC:A	ENSG00000121807	ENST00000465202	CCR2	46222414	46223463	CD1cPluscDC_107985	ocr2openGene	CEL
immune	cDC_CD1c	rs2038255	chr14	35122110	rs28365850	ENSG00000092148	ENST00000691390	HECTD1	35121595	35122836	CD1cPluscDC_49226	openGene2openGene	ECZ
immune	cDC_CD1c	rs7552167	chr1	24189897	rs113333331	ENSG00000133226	ENST00000323848	SRRM1	24189612	24189928	CD1cPluscDC_1891	ocr2openGene	PSO
immune	cDC_CD1c	rs522127	chr3	160012131	rs10575904	ENSG00000113810	ENST00000485867	SMC4	160011935	160012961	CD1cPluscDC_114839	openGene2openGene	MS
immune	cDC_CD1c	rs522127	chr3	160012951	rs6808518	ENSG00000113810	ENST00000462787	SMC4	160011935	160012961	CD1cPluscDC_114839	openGene2openGene	MS
immune	cDC_CD1c	rs12199481	chr6	158939454	rs12198180	ENSG00000233893	ENST00000451712	EZR-AS1	158938750	158940152	CD1cPluscDC_148366	ocr2openGene	SLE
immune	cDC_CD1c	rs1920296	chr3	121835005	rs72421117	ENSG00000173230	ENST00000494517	GOLGB1	121834572	121835484	CD1cPluscDC_111768	openGene2openGene	MS
immune	cDC_CD1c	rs10414065	chr19	33235671	rs118013485	ENSG00000267296	ENST00000592982	CEBPA-DT	33235172	33235852	CD1cPluscDC_77608	ocr2openGene	ALG
immune	cDC_CD1c	rs63406760	chr12	123364549	rs7485502	ENSG00000111364	ENST00000538744	DDX55	123364403	123364594	CD1cPluscDC_42930	openGene2openGene	ALG
immune	cDC_CD1c	rs6677309	chr1	116537544	rs6677309	ENSG00000163399	ENST00000537345	ATP1A1	116537482	116537820	CD1cPluscDC_8252	ocr2openGene	MS
immune	cDC_CD1c	rs1920296	chr3	121835005	rs72421117	ENSG00000173230	ENST00000695107	GOLGB1	121834572	121835484	CD1cPluscDC_111768	openGene2openGene	MS
immune	cDC_CD1c	rs16903574	chr5	14700894	rs77665773	ENSG00000154122	ENST00000505140	ANKH	14700880	14701524	CD1cPluscDC_127845	ocr2openGene	ALG
immune	cDC_CD1c	rs3024493	chr1	206770623	rs3024493	ENSG00000203710	ENST00000367053	CR1	206770556	206770906	CD1cPluscDC_13325	openGene2openGene	IBD
immune	cDC_CD1c	rs12445568	chr16	31033362	rs58726213	ENSG00000052344	ENST00000568261	PRSS8	31032735	31034157	CD1cPluscDC_60820	openGene2openGene	PSO
immune	cDC_CD1c	rs11089629	chr22	21568167	rs11089620	ENSG00000212102	ENST00000390813	MIR301B	21567542	21568444	CD1cPluscDC_102447	openGene2openGene	SLE
immune	cDC_CD1c	rs5758343	chr22	41381554	rs9607799	ENSG00000100412	ENST00000676792	ACO2	41381064	41382029	CD1cPluscDC_103975	openGene2openGene	ALG
immune	cDC_CD1c	rs3748816	chr1	2642639	rs9970196	ENSG00000157870	ENST00000498083	PRXL2B	2642548	2643456	CD1cPluscDC_255	ocr2openGene	CEL
immune	cDC_CD1c	rs3748816	chr1	2642639	rs9970196	ENSG00000157870	ENST00000537325	PRXL2B	2642548	2643456	CD1cPluscDC_255	ocr2openGene	CEL
immune	cDC_CD1c	rs5758343	chr22	41381909	rs2234059	ENSG00000100412	ENST00000678454	ACO2	41381064	41382029	CD1cPluscDC_103975	openGene2openGene	ALG
immune	cDC_CD1c	rs33993564	chr5	150846862	rs10051804	ENSG00000132912	ENST00000519552	DCTN4	150846655	150847591	CD1cPluscDC_135506	openGene2openGene	IBD
immune	cDC_CD1c	rs1250563	chr10	79286508	rs1250567	ENSG00000108179	ENST00000498681	PPIF	79286204	79287018	CD1cPluscDC_21685	ocr2openGene	CRO
immune	cDC_CD1c	rs5758343	chr22	41381879	rs2234058	ENSG00000100412	ENST00000678454	ACO2	41381064	41382029	CD1cPluscDC_103975	openGene2openGene	ALG
immune	cDC_CD1c	rs1250563	chr10	79286696	rs1250566	ENSG00000108179	ENST00000472580	PPIF	79286204	79287018	CD1cPluscDC_21685	ocr2openGene	CRO
immune	cDC_CD1c	rs10199605	chr2	8335209	rs7572436	ENSG00000229727	ENST00000658275	ENSG00000229727	8335184	8335383	CD1cPluscDC_80487	ocr2openGene	ECZ
immune	cDC_CD1c	rs10979182	chr9	108074135	rs10481658	ENSG00000226825	ENST00000659615	LINC01509	108073860	108074316	CD1cPluscDC_173118	ocr2openGene	PSO
immune	cDC_CD1c	rs1701704	chr12	56041628	rs705704	ENSG00000257390	ENST00000546837	ENSG00000257390	56041408	56042557	CD1cPluscDC_38334	openGene2openGene	T1D
immune	cDC_CD1c	rs7207591	chr17	42276943	rs4029774	ENSG00000033627	ENST00000588629	ATP6V0A1	42276067	42277666	CD1cPluscDC_67040	openGene2openGene	ALG
immune	cDC_CD1c	rs131658	chr22	21568167	rs11089620	ENSG00000099942	ENST00000411769	CRKL	21567542	21568444	CD1cPluscDC_102447	openGene2openGene	SLE
immune	cDC_CD1c	rs41263646	chr1	183591057	rs4987080	ENSG00000232860	ENST00000663067	SMG7-AS1	183590334	183591136	CD1cPluscDC_11609	openGene2openGene	SLE
immune	cDC_CD1c	rs11089629	chr22	21568075	rs140491	ENSG00000099942	ENST00000411769	CRKL	21567542	21568444	CD1cPluscDC_102447	openGene2openGene	SLE
immune	cDC_CD1c	rs27293	chr5	96958225	rs2351010	ENSG00000164308	ENST00000379904	ERAP2	96957916	96958226	CD1cPluscDC_131892	openGene2openGene	JIA
immune	cDC_CD1c	rs11065898	chr12	111599722	rs10849962	ENSG00000111271	ENST00000413681	ACAD10	111598972	111600111	CD1cPluscDC_42043	openGene2openGene	AS
immune	cDC_CD1c	rs522127	chr3	160012131	rs10575904	ENSG00000068885	ENST00000486856	IFT80	160011935	160012961	CD1cPluscDC_114839	openGene2openGene	MS
immune	cDC_CD1c	rs1143679	chr16	31301932	rs9888739	ENSG00000140678	ENST00000564308	ITGAX	31301796	31302401	CD1cPluscDC_60864	ocr2openGene	SLE
immune	cDC_CD1c	rs10849448	chr12	6384185	rs10849448	ENSG00000111319	ENST00000366131	SCNN1A	6383649	6384483	CD1cPluscDC_35045	openGene2openGene	JIA
immune	cDC_CD1c	rs9469899	chr6	34792177	rs6457791	ENSG00000064995	ENST00000420584	TAF11	34791474	34793259	CD1cPluscDC_140665	openGene2openGene	GD
immune	cDC_CD1c	rs12232003	chr12	53180847	rs59218377	ENSG00000094914	ENST00000547761	AAAS	53180030	53181330	CD1cPluscDC_38010	openGene2openGene	T1D
immune	cDC_CD1c	rs9611565	chr22	41381554	rs9607799	ENSG00000196419	ENST00000360079	XRCC6	41381064	41382029	CD1cPluscDC_103975	openGene2openGene	VIT
immune	cDC_CD1c	rs6873255	chr5	173918020	rs55946741	ENSG00000145919	ENST00000471339	BOD1	173917830	173918754	CD1cPluscDC_137024	openGene2openGene	CRO
immune	cDC_CD1c	rs9611565	chr22	41413619	rs202634	ENSG00000100412	ENST00000679264	ACO2	41413261	41414418	CD1cPluscDC_103978	ocr2openGene	VIT
immune	cDC_CD1c	rs9611565	chr22	41413633	rs202635	ENSG00000100412	ENST00000679264	ACO2	41413261	41414418	CD1cPluscDC_103978	ocr2openGene	VIT
immune	cDC_CD1c	rs2066819	chr12	56360038	rs2066818	ENSG00000092841	ENST00000547649	MYL6	56359940	56360688	CD1cPluscDC_38373	openGene2openGene	PSO
immune	cDC_CD1c	rs2066819	chr12	56359090	rs57870697	ENSG00000092841	ENST00000551589	MYL6	56358943	56359113	CD1cPluscDC_38372	openGene2openGene	PSO
immune	cDC_CD1c	rs1143679	chr16	31301932	rs9888739	ENSG00000140678	ENST00000268296	ITGAX	31301796	31302401	CD1cPluscDC_60864	ocr2openGene	SLE
immune	cDC_CD1c	rs2066819	chr12	56360038	rs2066818	ENSG00000092841	ENST00000548725	MYL6	56359940	56360688	CD1cPluscDC_38373	openGene2openGene	PSO
immune	cDC_CD1c	rs75557865	chr3	121995837	rs9816720	ENSG00000114013	ENST00000393627	CD86	121995031	121995911	CD1cPluscDC_111780	ocr2openGene	ALG
immune	cDC_CD1c	rs75557865	chr3	121995544	rs2332036	ENSG00000114013	ENST00000482356	CD86	121995031	121995911	CD1cPluscDC_111780	ocr2openGene	ALG
immune	cDC_CD1c	rs522127	chr3	160012018	rs587422	ENSG00000068885	ENST00000465972	IFT80	160011935	160012961	CD1cPluscDC_114839	openGene2openGene	MS
immune	cDC_CD1c	rs1463485	chr17	75855710	rs1463485	ENSG00000092929	ENST00000586147	UNC13D	75855229	75856192	CD1cPluscDC_69714	openGene2openGene	SLE
immune	cDC_CD1c	rs2066819	chr12	56360038	rs2066818	ENSG00000092841	ENST00000546630	MYL6	56359940	56360688	CD1cPluscDC_38373	openGene2openGene	PSO
immune	cDC_CD1c	rs9611565	chr22	41381311	rs2234053	ENSG00000196419	ENST00000405878	XRCC6	41381064	41382029	CD1cPluscDC_103975	openGene2openGene	VIT
immune	cDC_CD1c	rs773125	chr12	56042145	rs1131017	ENSG00000135404	ENST00000549117	CD63	56041408	56042557	CD1cPluscDC_38334	openGene2openGene	RA
immune	cDC_CD1c	rs2236262	chr14	68787081	rs10711370	ENSG00000240210	ENST00000473054	ENSG00000240210	68786876	68787111	CD1cPluscDC_50855	ocr2openGene	MS
immune	cDC_CD1c	rs34840245	chr6	34757701	rs7743724	ENSG00000065029	ENST00000469195	ZNF76	34756876	34757787	CD1cPluscDC_140664	openGene2openGene	SLE
immune	cDC_CD1c	rs13205210	chr6	34757701	rs7743724	ENSG00000065029	ENST00000469195	ZNF76	34756876	34757787	CD1cPluscDC_140664	openGene2openGene	SLE
immune	cDC_CD1c	rs13205210	chr6	34757701	rs7743724	ENSG00000065029	ENST00000229405	ZNF76	34756876	34757787	CD1cPluscDC_140664	openGene2openGene	SLE
immune	cDC_CD1c	rs3801810	chr7	26864711	rs17323934	ENSG00000214870	ENST00000439120	ENSG00000214870	26864106	26865188	CD1cPluscDC_151155	openGene2openGene	CRO
immune	cDC_CD1c	rs17323934	chr7	26865151	rs73069540	ENSG00000005020	ENST00000468712	SKAP2	26864106	26865188	CD1cPluscDC_151155	openGene2openGene	T1D
immune	cDC_CD1c	rs77599401	chr1	206734774	rs144010760	ENSG00000162897	ENST00000400962	FCAMR	206734605	206734845	CD1cPluscDC_13318	ocr2openGene	T1D
immune	cDC_CD1c	rs793108	chr10	31133742	rs3839909	ENSG00000237036	ENST00000424191	ZEB1-AS1	31133052	31134920	CD1cPluscDC_18844	ocr2openGene	RA
immune	cDC_CD1c	rs147868091	chr21	34545087	rs2834519	ENSG00000159200	ENST00000443408	RCAN1	34544805	34545760	CD1cPluscDC_101186	ocr2openGene	RA
immune	cDC_CD1c	rs10985070	chr9	120934593	rs10739581	ENSG00000119402	ENST00000684405	FBXW2	120934444	120934684	CD1cPluscDC_173984	ocr2openGene	RA
immune	cDC_CD1c	rs1217382	chr1	113905292	rs971173	ENSG00000197323	ENST00000369543	TRIM33	113904289	113905516	CD1cPluscDC_8037	openGene2openGene	CRO
immune	cDC_CD1c	rs1217382	chr1	113905292	rs971173	ENSG00000197323	ENST00000358465	TRIM33	113904289	113905516	CD1cPluscDC_8037	openGene2openGene	CRO
immune	cDC_CD1c	rs793108	chr10	31133742	rs3839909	ENSG00000237036	ENST00000656575	ZEB1-AS1	31133052	31134920	CD1cPluscDC_18844	ocr2openGene	RA
immune	cDC_CD1c	rs2762051	chr13	50230580	rs2066656	ENSG00000176124	ENST00000469754	DLEU1	50230197	50230883	CD1cPluscDC_45774	ocr2openGene	CEL
immune	cDC_CD1c	rs793108	chr10	31133742	rs3839909	ENSG00000237036	ENST00000450834	ZEB1-AS1	31133052	31134920	CD1cPluscDC_18844	ocr2openGene	RA
immune	cDC_CD1c	rs11154801	chr6	135506535	rs7750586	ENSG00000146410	ENST00000527338	MTFR2	135506340	135506587	CD1cPluscDC_146288	ocr2openGene	MS
immune	cDC_CD1c	rs28449958	chr16	28863883	rs11864750	ENSG00000177548	ENST00000567483	RABEP2	28862902	28864163	CD1cPluscDC_60570	openGene2openGene	IBD
immune	cDC_CD1c	rs2762051	chr13	50230580	rs2066656	ENSG00000176124	ENST00000461527	DLEU1	50230197	50230883	CD1cPluscDC_45774	ocr2openGene	CEL
immune	cDC_CD1c	rs694739	chr11	64340263	rs663743	ENSG00000149761	ENST00000441250	NUDT22	64340024	64340920	CD1cPluscDC_29433	openGene2openGene	MS
immune	cDC_CD1c	rs11154801	chr6	135497759	rs13197384	ENSG00000146410	ENST00000445767	MTFR2	135497356	135498115	CD1cPluscDC_146286	openGene2openGene	MS
immune	cDC_CD1c	rs10068717	chr5	142110103	rs10569192	ENSG00000113552	ENST00000503794	GNPDA1	142110053	142110563	CD1cPluscDC_134692	ocr2openGene	ALG
immune	cDC_CD1c	rs78037977	chr1	172746562	rs78037977	ENSG00000234741	ENST00000451607	GAS5	172746267	172746715	CD1cPluscDC_10799	ocr2openGene	VIT
immune	cDC_CD1c	rs793108	chr10	31133742	rs3839909	ENSG00000237036	ENST00000606250	ZEB1-AS1	31133052	31134920	CD1cPluscDC_18844	ocr2openGene	RA
immune	cDC_CD1c	rs9611565	chr22	41381909	rs2234059	ENSG00000100412	ENST00000677427	ACO2	41381064	41382029	CD1cPluscDC_103975	openGene2openGene	VIT
immune	cDC_CD1c	rs79157249	chr11	118915273	rs79157249	ENSG00000239726	ENST00000471754	RN7SL688P	118915092	118915394	CD1cPluscDC_33142	ocr2openGene	CRO
immune	cDC_CD1c	rs13088318	chr3	101512524	rs16843927	ENSG00000114021	ENST00000497785	NIT2	101512487	101513737	CD1cPluscDC_110489	openGene2openGene	ALG
immune	cDC_CD1c	rs79157249	chr11	118926569	rs74584888	ENSG00000239726	ENST00000471754	RN7SL688P	118926213	118926634	CD1cPluscDC_33146	openGene2openGene	CRO
immune	cDC_CD1c	rs9611565	chr22	41381311	rs2234053	ENSG00000100412	ENST00000676959	ACO2	41381064	41382029	CD1cPluscDC_103975	openGene2openGene	VIT
immune	cDC_CD1c	rs12142199	chr1	1308516	rs61766198	ENSG00000224870	ENST00000572242	MRPL20-AS1	1307743	1308825	CD1cPluscDC_94	openGene2openGene	SLE
immune	cDC_CD1c	rs2304206	chr19	49665763	rs2304204	ENSG00000126467	ENST00000246801	TSKS	49665351	49666296	CD1cPluscDC_79243	openGene2openGene	VIT
immune	cDC_CD1c	rs9808753	chr21	33401191	rs17880053	ENSG00000159110	ENST00000443073	IFNAR2	33400987	33401299	CD1cPluscDC_101091	openGene2openGene	MS
immune	cDC_CD1c	rs1800693	chr12	6341779	rs767455	ENSG00000111640	ENST00000229239	GAPDH	6341549	6342199	CD1cPluscDC_35026	openGene2openGene	MS
immune	cDC_CD1c	rs10068717	chr5	142110288	rs12653848	ENSG00000113552	ENST00000311337	GNPDA1	142110053	142110563	CD1cPluscDC_134692	ocr2openGene	ALG
immune	cDC_CD1c	rs663743	chr11	64284975	rs2510066	ENSG00000173153	ENST00000539594	ESRRA	64284480	64285922	CD1cPluscDC_29423	openGene2openGene	T1D
immune	cDC_CD1c	rs2017445	chr12	56041720	rs705705	ENSG00000123374	ENST00000555408	CDK2	56041408	56042557	CD1cPluscDC_38334	openGene2openGene	VIT
immune	cDC_CD1c	rs663743	chr11	64284975	rs2510066	ENSG00000173153	ENST00000000442	ESRRA	64284480	64285922	CD1cPluscDC_29423	openGene2openGene	T1D
immune	cDC_CD1c	rs9611565	chr22	41403829	rs75784	ENSG00000100413	ENST00000420561	POLR3H	41403779	41404317	CD1cPluscDC_103977	ocr2openGene	VIT
immune	cDC_CD1c	rs17323934	chr7	26864711	rs17323934	ENSG00000106006	ENST00000521478	HOXA6	26864106	26865188	CD1cPluscDC_151155	openGene2openGene	T1D
immune	cDC_CD1c	rs663743	chr11	64340263	rs663743	ENSG00000173153	ENST00000677967	ESRRA	64340024	64340920	CD1cPluscDC_29433	openGene2openGene	T1D
immune	cDC_CD1c	rs10068717	chr5	142110288	rs12653848	ENSG00000113552	ENST00000500692	GNPDA1	142110053	142110563	CD1cPluscDC_134692	ocr2openGene	ALG
immune	cDC_CD1c	rs4648881	chr1	24872791	rs6686594	ENSG00000233755	ENST00000429666	ENSG00000233755	24872061	24872972	CD1cPluscDC_1970	ocr2openGene	JIA
immune	cDC_CD1c	rs36016881	chr1	7961680	rs17523802	ENSG00000049246	ENST00000361923	PER3	7961100	7962022	CD1cPluscDC_584	openGene2openGene	IBD
immune	cDC_CD1c	rs1050979	chr6	409119	rs9391997	ENSG00000112679	ENST00000603795	DUSP22	408546	409159	CD1cPluscDC_137631	ocr2openGene	T1D
immune	cDC_CD1c	rs564976	chr3	160012951	rs6808518	ENSG00000068885	ENST00000496589	IFT80	160011935	160012961	CD1cPluscDC_114839	openGene2openGene	SLE
immune	cDC_CD1c	rs7132277	chr12	123364549	rs7485502	ENSG00000111011	ENST00000527796	RSRC2	123364403	123364594	CD1cPluscDC_42930	openGene2openGene	MS
immune	cDC_CD1c	rs34779708	chr10	35127585	rs12765038	ENSG00000095794	ENST00000344351	CREM	35126547	35127847	CD1cPluscDC_19128	openGene2openGene	IBD
immune	cDC_CD1c	rs2017445	chr12	55996852	rs59877680	ENSG00000135482	ENST00000549973	ZC3H10	55996794	55997547	CD1cPluscDC_38327	openGene2openGene	VIT
immune	cDC_CD1c	rs2017445	chr12	55996852	rs59877680	ENSG00000135482	ENST00000551880	ZC3H10	55996794	55997547	CD1cPluscDC_38327	openGene2openGene	VIT
immune	cDC_CD1c	rs7132277	chr12	123364549	rs7485502	ENSG00000111361	ENST00000537073	EIF2B1	123364403	123364594	CD1cPluscDC_42930	openGene2openGene	MS
immune	cDC_CD1c	rs7132277	chr12	123364549	rs7485502	ENSG00000111361	ENST00000543940	EIF2B1	123364403	123364594	CD1cPluscDC_42930	openGene2openGene	MS
immune	cDC_CD1c	rs11675538	chr2	65436024	rs11126037	ENSG00000138069	ENST00000494188	RAB1A	65435730	65436114	CD1cPluscDC_84405	openGene2openGene	UC
immune	cDC_CD1c	rs425648	chr19	18089075	rs412744	ENSG00000096996	ENST00000600835	IL12RB1	18088942	18089450	CD1cPluscDC_77085	openGene2openGene	SLE
immune	cDC_CD1c	rs2038255	chr14	35122110	rs28365850	ENSG00000092108	ENST00000557713	SCFD1	35121595	35122836	CD1cPluscDC_49226	openGene2openGene	ECZ
immune	cDC_CD1c	rs7723899	chr5	96896995	rs2548535	ENSG00000247121	ENST00000659319	ENSG00000247121	96896248	96897358	CD1cPluscDC_131888	openGene2openGene	CRO
immune	cDC_CD1c	rs2038255	chr14	35122110	rs28365850	ENSG00000092108	ENST00000677445	SCFD1	35121595	35122836	CD1cPluscDC_49226	openGene2openGene	ECZ
immune	cDC_CD1c	rs74908652	chr19	10315836	rs78295726	ENSG00000105397	ENST00000531836	TYK2	10315380	10316239	CD1cPluscDC_76196	openGene2openGene	SLE
immune	cDC_CD1c	rs10883723	chr10	102511917	rs1326193	ENSG00000107862	ENST00000677247	GBF1	102511908	102512221	CD1cPluscDC_23328	ocr2openGene	ALG
immune	cDC_CD1c	rs3197999	chr3	50450636	rs139453136	ENSG00000004838	ENST00000443080	ZMYND10	50450192	50451139	CD1cPluscDC_108392	ocr2openGene	IBD
immune	cDC_CD1c	rs71567468	chr6	34907918	rs13203394	ENSG00000124678	ENST00000673754	TCP11	34907764	34907949	CD1cPluscDC_140674	ocr2openGene	SLE
immune	cDC_CD1c	rs10883723	chr10	102509544	rs10883728	ENSG00000107862	ENST00000679280	GBF1	102509466	102509768	CD1cPluscDC_23327	ocr2openGene	ALG
immune	cDC_CD1c	rs545979	chr18	54269165	rs3017302	ENSG00000091164	ENST00000589329	TXNL1	54269159	54270256	CD1cPluscDC_73339	openGene2openGene	PSO
immune	cDC_CD1c	rs2304206	chr19	49677009	rs975484	ENSG00000142541	ENST00000677048	RPL13A	49676611	49677384	CD1cPluscDC_79245	openGene2openGene	VIT
immune	cDC_CD1c	rs2038255	chr14	35122110	rs28365850	ENSG00000259002	ENST00000553697	ENSG00000259002	35121595	35122836	CD1cPluscDC_49226	openGene2openGene	ECZ
immune	cDC_CD1c	rs2304206	chr19	49677009	rs975484	ENSG00000142541	ENST00000484279	RPL13A	49676611	49677384	CD1cPluscDC_79245	openGene2openGene	VIT
immune	cDC_CD1c	rs11675538	chr2	65431010	rs12993075	ENSG00000198369	ENST00000474228	SPRED2	65430450	65431601	CD1cPluscDC_84402	openGene2openGene	UC
immune	cDC_CD1c	rs4809219	chr20	63740795	rs6062510	ENSG00000130584	ENST00000245663	ZBTB46	63740587	63741314	CD1cPluscDC_100107	openGene2openGene	ECZ
immune	cDC_CD1c	rs17810546	chr3	159929885	rs17753641	ENSG00000113810	ENST00000468653	SMC4	159929363	159930156	CD1cPluscDC_114821	ocr2openGene	CEL
immune	cDC_CD1c	rs2038255	chr14	35122110	rs28365850	ENSG00000092108	ENST00000396629	SCFD1	35121595	35122836	CD1cPluscDC_49226	openGene2openGene	ECZ
immune	cDC_CD1c	rs1036207	chr5	142110356	rs12653866	ENSG00000113552	ENST00000504139	GNPDA1	142110053	142110563	CD1cPluscDC_134692	ocr2openGene	MS
immune	cDC_CD1c	rs1170436	chr16	68530221	rs1728770	ENSG00000141076	ENST00000314423	UTP4	68529935	68530573	CD1cPluscDC_62210	openGene2openGene	SLE
immune	cDC_CD1c	rs2304206	chr19	49677009	rs975484	ENSG00000196961	ENST00000597774	AP2A1	49676611	49677384	CD1cPluscDC_79245	openGene2openGene	VIT
immune	cDC_CD1c	rs5758343	chr22	41413633	rs202635	ENSG00000100417	ENST00000466645	PMM1	41413261	41414418	CD1cPluscDC_103978	ocr2openGene	ALG
immune	cDC_CD1c	rs63406760	chr12	123364549	rs7485502	ENSG00000111328	ENST00000538446	CDK2AP1	123364403	123364594	CD1cPluscDC_42930	openGene2openGene	ALG
immune	cDC_CD1c	rs231389	chr2	203782538	rs749933	ENSG00000173166	ENST00000457812	RAPH1	203782186	203782634	CD1cPluscDC_92777	openGene2openGene	T1D
immune	cDC_CD1c	rs8042861	chr15	90388225	rs2589941	ENSG00000166965	ENST00000555737	RCCD1	90387810	90389080	CD1cPluscDC_57942	openGene2openGene	MS
immune	cDC_CD1c	rs10496726	chr2	134295274	rs11674791	ENSG00000152127	ENST00000468758	MGAT5	134295256	134295406	CD1cPluscDC_88194	ocr2openGene	SLE
immune	cDC_CD1c	rs12142199	chr1	1308516	rs61766198	ENSG00000078808	ENST00000465727	SDF4	1307743	1308825	CD1cPluscDC_94	openGene2openGene	SLE
immune	cDC_CD1c	rs28449958	chr16	28863883	rs11864750	ENSG00000178188	ENST00000322610	SH2B1	28862902	28864163	CD1cPluscDC_60570	openGene2openGene	IBD
immune	cDC_CD1c	rs3197999	chr3	49249364	rs12629637	ENSG00000283189	ENST00000637088	ENSG00000283189	49248300	49249375	CD1cPluscDC_108260	ocr2openGene	IBD
immune	cDC_CD1c	rs522127	chr3	160012951	rs6808518	ENSG00000068885	ENST00000498145	IFT80	160011935	160012961	CD1cPluscDC_114839	openGene2openGene	MS
immune	cDC_CD1c	rs301807	chr1	8424763	rs301807	ENSG00000074800	ENST00000414948	ENO1	8423596	8424904	CD1cPluscDC_627	openGene2openGene	VIT
immune	cDC_CD1c	rs2017445	chr12	56041628	rs705704	ENSG00000182796	ENST00000636659	TMEM198B	56041408	56042557	CD1cPluscDC_38334	openGene2openGene	VIT
immune	cDC_CD1c	rs3197999	chr3	49333111	rs9883813	ENSG00000283189	ENST00000485108	ENSG00000283189	49332875	49333663	CD1cPluscDC_108265	ocr2openGene	IBD
immune	cDC_CD1c	rs3801810	chr7	26865151	rs73069540	ENSG00000197576	ENST00000511914	HOXA4	26864106	26865188	CD1cPluscDC_151155	openGene2openGene	CRO
immune	cDC_CD1c	rs522127	chr3	160012892	rs6808498	ENSG00000068885	ENST00000498409	IFT80	160011935	160012961	CD1cPluscDC_114839	openGene2openGene	MS
immune	cDC_CD1c	rs3801810	chr7	26864711	rs17323934	ENSG00000197576	ENST00000428284	HOXA4	26864106	26865188	CD1cPluscDC_151155	openGene2openGene	CRO
immune	cDC_CD1c	rs2038255	chr14	35122110	rs28365850	ENSG00000129515	ENST00000556712	SNX6	35121595	35122836	CD1cPluscDC_49226	openGene2openGene	ECZ
immune	cDC_CD1c	rs5987194	chrX	153953469	rs762653	ENSG00000102030	ENST00000466877	NAA10	153953365	153954176	CD1cPluscDC_180531	openGene2openGene	RA
immune	cDC_CD1c	rs11065898	chr12	111405393	rs3842307	ENSG00000089248	ENST00000455836	ERP29	111405270	111406212	CD1cPluscDC_42023	openGene2openGene	AS
immune	cDC_CD1c	rs78037977	chr1	172746562	rs78037977	ENSG00000234741	ENST00000686878	GAS5	172746267	172746715	CD1cPluscDC_10799	ocr2openGene	VIT
immune	cDC_CD1c	rs5758343	chr22	41413899	rs132919	ENSG00000100417	ENST00000493389	PMM1	41413261	41414418	CD1cPluscDC_103978	ocr2openGene	ALG
immune	cDC_CD1c	rs4976646	chr5	177363161	rs67111717	ENSG00000183258	ENST00000504807	DDX41	177362855	177363449	CD1cPluscDC_137208	openGene2openGene	MS
immune	cDC_CD1c	rs2017445	chr12	56041628	rs705704	ENSG00000111540	ENST00000448789	RAB5B	56041408	56042557	CD1cPluscDC_38334	openGene2openGene	VIT
immune	cDC_CD1c	rs3197999	chr3	49333111	rs9883813	ENSG00000283189	ENST00000636166	ENSG00000283189	49332875	49333663	CD1cPluscDC_108265	ocr2openGene	IBD
immune	cDC_CD1c	rs5757584	chr22	39328546	rs5757618	ENSG00000183741	ENST00000469420	CBX6	39328367	39328567	CD1cPluscDC_103801	ocr2openGene	CRO
immune	cDC_CD1c	rs34840245	chr6	34887971	rs1051115	ENSG00000065029	ENST00000373953	ZNF76	34887734	34888527	CD1cPluscDC_140669	openGene2openGene	SLE
immune	cDC_CD1c	rs34840245	chr6	34887971	rs1051115	ENSG00000065029	ENST00000339411	ZNF76	34887734	34888527	CD1cPluscDC_140669	openGene2openGene	SLE
immune	cDC_CD1c	rs3197999	chr3	50292395	rs1076872	ENSG00000114353	ENST00000422163	GNAI2	50291950	50292782	CD1cPluscDC_108363	openGene2openGene	IBD
immune	cDC_CD1c	rs34840245	chr6	34887971	rs1051115	ENSG00000065029	ENST00000460229	ZNF76	34887734	34888527	CD1cPluscDC_140669	openGene2openGene	SLE
immune	cDC_CD1c	rs7130753	chr11	111585380	rs1613778	ENSG00000137720	ENST00000260276	C11orf1	111585340	111585803	CD1cPluscDC_32483	ocr2openGene	ALG
immune	cDC_CD1c	rs9611565	chr22	41381554	rs9607799	ENSG00000100412	ENST00000471094	ACO2	41381064	41382029	CD1cPluscDC_103975	openGene2openGene	VIT
immune	cDC_CD1c	rs2233424	chr6	44265183	rs2233434	ENSG00000112759	ENST00000645692	SLC29A1	44264928	44265903	CD1cPluscDC_141607	openGene2openGene	RA
immune	cDC_CD1c	rs917997	chr2	102435746	rs2110734	ENSG00000115590	ENST00000464994	IL1R2	102435436	102436728	CD1cPluscDC_86444	openGene2openGene	CEL
immune	cDC_CD1c	rs2017445	chr12	56041628	rs705704	ENSG00000182796	ENST00000636790	TMEM198B	56041408	56042557	CD1cPluscDC_38334	openGene2openGene	VIT
immune	cDC_CD1c	rs9792269	chr8	128251814	rs10808568	ENSG00000249859	ENST00000653608	PVT1	128251790	128252065	CD1cPluscDC_166974	ocr2openGene	CEL
immune	cDC_CD1c	rs3197999	chr3	49238372	rs35218722	ENSG00000173402	ENST00000538711	DAG1	49238296	49239161	CD1cPluscDC_108259	ocr2openGene	IBD
immune	cDC_CD1c	rs564976	chr3	160012630	rs600519	ENSG00000068885	ENST00000475677	IFT80	160011935	160012961	CD1cPluscDC_114839	openGene2openGene	SLE
immune	cDC_CD1c	rs2736337	chr8	11480302	rs558245864	ENSG00000136573	ENST00000259089	BLK	11480197	11480428	CD1cPluscDC_159701	openGene2openGene	RA
immune	cDC_CD1c	rs4809219	chr20	63738996	rs1056441	ENSG00000273154	ENST00000490623	ENSG00000273154	63738871	63739123	CD1cPluscDC_100104	openGene2openGene	ECZ
immune	cDC_CD1c	rs9926533	chr16	30994626	rs11441998	ENSG00000167397	ENST00000472468	VKORC1	30994564	30994796	CD1cPluscDC_60816	openGene2openGene	SLE
immune	cDC_CD1c	rs34695944	chr2	60881694	rs67574266	ENSG00000222251	ENST00000410319	RNA5SP95	60880747	60881925	CD1cPluscDC_84021	openGene2openGene	RA
immune	cDC_CD1c	rs2017445	chr12	56041628	rs705704	ENSG00000182796	ENST00000692833	TMEM198B	56041408	56042557	CD1cPluscDC_38334	openGene2openGene	VIT
immune	cDC_CD1c	rs4794058	chr17	47659909	rs4264433	ENSG00000263766	ENST00000582389	KPNB1-DT	47659799	47660512	CD1cPluscDC_67534	openGene2openGene	MS
immune	cDC_CD1c	rs55726902	chr12	47813677	rs148066105	ENSG00000257433	ENST00000692962	RPAP3-DT	47812801	47813923	CD1cPluscDC_37429	openGene2openGene	ALG
immune	cDC_CD1c	rs4686953	chr3	188397444	rs9834159	ENSG00000289331	ENST00000691617	ENSG00000289331	188397286	188397717	CD1cPluscDC_116600	ocr2openGene	MS
immune	cDC_CD1c	rs11246217	chr11	575800	rs34793529	ENSG00000177542	ENST00000525644	SLC25A22	575601	576768	CD1cPluscDC_25565	openGene2openGene	SLE
immune	cDC_CD1c	rs3197999	chr3	50299601	rs34136796	ENSG00000004534	ENST00000433811	RBM6	50299060	50299943	CD1cPluscDC_108365	openGene2openGene	IBD
immune	cDC_CD1c	rs75637965	chr8	11457482	rs61251746	ENSG00000164733	ENST00000453527	CTSB	11456511	11457490	CD1cPluscDC_159697	ocr2openGene	MS
immune	cDC_CD1c	rs3197999	chr3	49238372	rs35218722	ENSG00000173402	ENST00000308775	DAG1	49238296	49239161	CD1cPluscDC_108259	ocr2openGene	IBD
immune	cDC_CD1c	rs1801274	chr1	161500252	rs7551957	ENSG00000162746	ENST00000367945	FCRLB	161500156	161500634	CD1cPluscDC_10061	ocr2openGene	IBD
immune	cDC_CD1c	rs1966115	chr8	78723734	rs2046338	ENSG00000104432	ENST00000520269	IL7	78723555	78724197	CD1cPluscDC_163753	openGene2openGene	SLE
immune	cDC_CD1c	rs740474	chr5	141636721	rs1421896	ENSG00000131504	ENST00000524301	DIAPH1	141636272	141637679	CD1cPluscDC_134612	openGene2openGene	ALG
immune	cDC_CD1c	rs740474	chr5	141636721	rs1421896	ENSG00000131504	ENST00000647330	DIAPH1	141636272	141637679	CD1cPluscDC_134612	openGene2openGene	ALG
immune	cDC_CD1c	rs149010539	chr3	49673997	chr3:49711430	ENSG00000182179	ENST00000497908	UBA7	49673623	49674694	CD1cPluscDC_108298	openGene2openGene	CRO
immune	cDC_CD1c	rs10760123	chr9	120928863	rs7028641	ENSG00000214654	ENST00000437707	B3GALT9	120928703	120929297	CD1cPluscDC_173982	openGene2openGene	ALG
immune	cDC_CD1c	rs10760123	chr9	120929191	rs1930786	ENSG00000214654	ENST00000437707	B3GALT9	120928703	120929297	CD1cPluscDC_173982	openGene2openGene	ALG
immune	cDC_CD1c	rs12232003	chr12	53180847	rs59218377	ENSG00000123349	ENST00000547130	PFDN5	53180030	53181330	CD1cPluscDC_38010	openGene2openGene	T1D
immune	cDC_CD1c	rs60920700	chr3	119570608	rs139605155	ENSG00000286584	ENST00000686944	ENSG00000286584	119570185	119570874	CD1cPluscDC_111640	ocr2openGene	VIT
immune	cDC_CD1c	rs2495365	chr1	2556327	rs2227313	ENSG00000289610	ENST00000686752	ENSG00000289610	2555513	2556689	CD1cPluscDC_246	openGene2openGene	UC
immune	cDC_CD1c	rs12232003	chr12	53180847	rs59218377	ENSG00000123349	ENST00000334478	PFDN5	53180030	53181330	CD1cPluscDC_38010	openGene2openGene	T1D
immune	cDC_CD1c	rs3197999	chr3	49238372	rs35218722	ENSG00000173402	ENST00000452060	DAG1	49238296	49239161	CD1cPluscDC_108259	ocr2openGene	IBD
immune	cDC_CD1c	rs7512552	chr1	150322682	rs1498308	ENSG00000143363	ENST00000431193	PRUNE1	150322355	150322709	CD1cPluscDC_8856	openGene2openGene	ECZ
immune	cDC_CD1c	rs10876864	chr12	56007301	rs10876864	ENSG00000139531	ENST00000550121	SUOX	56007230	56007904	CD1cPluscDC_38330	openGene2openGene	ALG
immune	cDC_CD1c	rs10200159	chr2	55617974	rs10200159	ENSG00000162994	ENST00000487320	CLHC1	55617005	55618086	CD1cPluscDC_83689	openGene2openGene	VIT
immune	cDC_CD1c	rs522127	chr3	160028076	rs485499	ENSG00000068885	ENST00000467254	IFT80	160027561	160028144	CD1cPluscDC_114840	openGene2openGene	MS
immune	cDC_CD1c	rs10200159	chr2	55617974	rs10200159	ENSG00000162994	ENST00000406076	CLHC1	55617005	55618086	CD1cPluscDC_83689	openGene2openGene	VIT
immune	cDC_CD1c	rs522127	chr3	160028076	rs485499	ENSG00000068885	ENST00000478370	IFT80	160027561	160028144	CD1cPluscDC_114840	openGene2openGene	MS
immune	cDC_CD1c	rs6427553	chr1	160877274	rs17387157	ENSG00000158764	ENST00000490489	ITLN2	160877255	160877477	CD1cPluscDC_9968	ocr2openGene	UC
immune	cDC_CD1c	rs27293	chr5	96881988	rs11375466	ENSG00000247121	ENST00000656950	ENSG00000247121	96881814	96882161	CD1cPluscDC_131886	openGene2openGene	JIA
immune	cDC_CD1c	rs522127	chr3	160028076	rs485499	ENSG00000068885	ENST00000478536	IFT80	160027561	160028144	CD1cPluscDC_114840	openGene2openGene	MS
immune	cDC_CD1c	rs17323934	chr7	26864711	rs17323934	ENSG00000214870	ENST00000663961	ENSG00000214870	26864106	26865188	CD1cPluscDC_151155	openGene2openGene	T1D
immune	cDC_CD1c	rs8042861	chr15	90388131	rs2589940	ENSG00000258384	ENST00000553321	RCCD1-AS1	90387810	90389080	CD1cPluscDC_57942	openGene2openGene	MS
immune	cDC_CD1c	rs13076312	chr3	188384928	rs2889896	ENSG00000289331	ENST00000691617	ENSG00000289331	188384900	188385050	CD1cPluscDC_116597	ocr2openGene	VIT
immune	cDC_CD1c	rs1966115	chr8	78723734	rs2046338	ENSG00000104432	ENST00000541183	IL7	78723555	78724197	CD1cPluscDC_163753	openGene2openGene	SLE
immune	cDC_CD1c	rs7187776	chr16	28846324	rs7187776	ENSG00000260442	ENST00000686287	ATP2A1-AS1	28846056	28846877	CD1cPluscDC_60569	openGene2openGene	T1D
immune	cDC_CD1c	rs33993564	chr5	150846862	rs10051804	ENSG00000086589	ENST00000521464	RBM22	150846655	150847591	CD1cPluscDC_135506	openGene2openGene	IBD
immune	cDC_CD1c	rs5758343	chr22	41403829	rs75784	ENSG00000100412	ENST00000678269	ACO2	41403779	41404317	CD1cPluscDC_103977	ocr2openGene	ALG
immune	cDC_CD1c	rs7187776	chr16	28863226	rs62037367	ENSG00000176953	ENST00000565752	NFATC2IP	28862902	28864163	CD1cPluscDC_60570	openGene2openGene	T1D
immune	cDC_CD1c	rs7260516	chr19	51784930	rs10853845	ENSG00000171051	ENST00000594900	FPR1	51784884	51785456	CD1cPluscDC_79510	ocr2openGene	MS
immune	cDC_CD1c	rs3197999	chr3	49333111	rs9883813	ENSG00000173402	ENST00000539901	DAG1	49332875	49333663	CD1cPluscDC_108265	ocr2openGene	IBD
immune	cDC_CD1c	rs7187776	chr16	28824359	rs149808056	ENSG00000260442	ENST00000566956	ATP2A1-AS1	28823678	28824498	CD1cPluscDC_60566	openGene2openGene	T1D
immune	cDC_CD1c	rs35000415	chr7	128948946	rs2070197	ENSG00000135253	ENST00000612224	KCP	128948652	128949352	CD1cPluscDC_156900	ocr2openGene	SLE
immune	cDC_CD1c	rs33993564	chr5	150846690	rs33993564	ENSG00000086589	ENST00000447771	RBM22	150846655	150847591	CD1cPluscDC_135506	openGene2openGene	IBD
immune	cDC_CD1c	rs9926533	chr16	31129478	rs9936329	ENSG00000185947	ENST00000562971	ZNF267	31128501	31129554	CD1cPluscDC_60837	openGene2openGene	SLE
immune	cDC_CD1c	rs10876864	chr12	56042145	rs1131017	ENSG00000139531	ENST00000552813	SUOX	56041408	56042557	CD1cPluscDC_38334	openGene2openGene	ALG
immune	cDC_CD1c	rs4810485	chr20	46111557	rs6074022	ENSG00000080189	ENST00000481809	SLC35C2	46111139	46111671	CD1cPluscDC_98759	ocr2openGene	MS
immune	cDC_CD1c	rs77599401	chr1	206685302	rs181345810	ENSG00000123836	ENST00000367079	PFKFB2	206684717	206686346	CD1cPluscDC_13306	openGene2openGene	T1D
immune	cDC_CD1c	rs10791824	chr11	65791795	rs10791824	ENSG00000172977	ENST00000531880	KAT5	65791611	65792152	CD1cPluscDC_29669	openGene2openGene	ECZ
immune	cDC_CD1c	rs5758343	chr22	41413619	rs202634	ENSG00000100412	ENST00000679320	ACO2	41413261	41414418	CD1cPluscDC_103978	ocr2openGene	ALG
immune	cDC_CD1c	rs4810485	chr20	46111557	rs6074022	ENSG00000080189	ENST00000543605	SLC35C2	46111139	46111671	CD1cPluscDC_98759	ocr2openGene	MS
immune	cDC_CD1c	rs7723899	chr5	96896641	rs56321917	ENSG00000246763	ENST00000515003	RGMB-AS1	96896248	96897358	CD1cPluscDC_131888	openGene2openGene	CRO
immune	cDC_CD1c	rs4690229	chr4	973551	rs113075206	ENSG00000185619	ENST00000427463	PCGF3	972915	973926	CD1cPluscDC_117520	openGene2openGene	SLE
immune	cDC_CD1c	rs149010539	chr3	49673997	chr3:49711430	ENSG00000004534	ENST00000442092	RBM6	49673623	49674694	CD1cPluscDC_108298	openGene2openGene	CRO
immune	cDC_CD1c	rs343478	chr9	6068879	rs34539080	ENSG00000147854	ENST00000481049	UHRF2	6068534	6069398	CD1cPluscDC_168654	ocr2openGene	ALG
immune	cDC_CD1c	rs3748817	chr1	2592766	rs745368	ENSG00000157911	ENST00000447513	PEX10	2592721	2593111	CD1cPluscDC_253	openGene2openGene	MS
immune	cDC_CD1c	rs7723899	chr5	96896518	rs2548537	ENSG00000246763	ENST00000505362	RGMB-AS1	96896248	96897358	CD1cPluscDC_131888	openGene2openGene	CRO
immune	cDC_CD1c	rs2762051	chr13	50230580	rs2066656	ENSG00000233672	ENST00000660528	RNASEH2B-AS1	50230197	50230883	CD1cPluscDC_45774	ocr2openGene	CEL
immune	cDC_CD1c	rs3093017	chr6	167120802	rs3093023	ENSG00000213066	ENST00000366847	CEP43	167120694	167120931	CD1cPluscDC_148936	openGene2openGene	CRO
immune	cDC_CD1c	rs3801810	chr7	26858021	rs3801805	ENSG00000106006	ENST00000521478	HOXA6	26857428	26858289	CD1cPluscDC_151152	openGene2openGene	CRO
immune	cDC_CD1c	rs11089637	chr22	21587718	rs9621715	ENSG00000161179	ENST00000468686	YDJC	21587576	21588470	CD1cPluscDC_102449	ocr2openGene	RA
immune	cDC_CD1c	rs12771452	chr10	113679771	rs28411397	ENSG00000165813	ENST00000648613	CCDC186	113679037	113680546	CD1cPluscDC_24012	openGene2openGene	VIT
immune	cDC_CD1c	rs2233278	chr5	151087129	rs8177833	ENSG00000145901	ENST00000524280	TNIP1	151086889	151087412	CD1cPluscDC_135531	openGene2openGene	PSO
immune	cDC_CD1c	rs2256814	chr20	63740688	rs1741708	ENSG00000268858	ENST00000601296	ENSG00000268858	63740587	63741314	CD1cPluscDC_100107	openGene2openGene	MS
immune	cDC_CD1c	rs5758343	chr22	41413633	rs202635	ENSG00000100413	ENST00000337566	POLR3H	41413261	41414418	CD1cPluscDC_103978	ocr2openGene	ALG
immune	cDC_CD1c	rs116660017	chr1	161500484	rs111994823	ENSG00000081721	ENST00000367943	DUSP12	161500156	161500634	CD1cPluscDC_10061	ocr2openGene	SLE
immune	cDC_CD1c	rs11755393	chr6	34792107	rs6934662	ENSG00000064995	ENST00000361288	TAF11	34791474	34793259	CD1cPluscDC_140665	openGene2openGene	SLE
immune	cDC_CD1c	rs1048990	chr14	35234633	rs17103120	ENSG00000100902	ENST00000554620	PSMA6	35234429	35234904	CD1cPluscDC_49239	ocr2openGene	ALG
immune	cDC_CD1c	rs1048990	chr14	35234633	rs17103120	ENSG00000100902	ENST00000556167	PSMA6	35234429	35234904	CD1cPluscDC_49239	ocr2openGene	ALG
immune	cDC_CD1c	rs149010539	chr3	49673997	chr3:49711430	ENSG00000178149	ENST00000420952	DALRD3	49673623	49674694	CD1cPluscDC_108298	openGene2openGene	CRO
immune	cDC_CD1c	rs425648	chr19	18086825	rs436857	ENSG00000105643	ENST00000593460	ARRDC2	18086650	18086844	CD1cPluscDC_77083	openGene2openGene	SLE
immune	cDC_CD1c	rs2495365	chr1	2570571	rs10797433	ENSG00000157870	ENST00000444521	PRXL2B	2570259	2570759	CD1cPluscDC_248	ocr2openGene	UC
immune	cDC_CD1c	rs2066819	chr12	56359090	rs57870697	ENSG00000196465	ENST00000696001	MYL6B	56358943	56359113	CD1cPluscDC_38372	openGene2openGene	PSO
immune	cDC_CD1c	rs694739	chr11	64284975	rs2510066	ENSG00000286264	ENST00000652762	ENSG00000286264	64284480	64285922	CD1cPluscDC_29423	openGene2openGene	MS
immune	cDC_CD1c	rs694739	chr11	64285685	rs887314	ENSG00000286264	ENST00000652762	ENSG00000286264	64284480	64285922	CD1cPluscDC_29423	openGene2openGene	MS
immune	cDC_CD1c	rs181826	chr5	142133831	rs4385236	ENSG00000164620	ENST00000518025	RELL2	142133469	142133875	CD1cPluscDC_134693	openGene2openGene	CRO
immune	cDC_CD1c	rs181826	chr5	142133639	rs6863411	ENSG00000164620	ENST00000518025	RELL2	142133469	142133875	CD1cPluscDC_134693	openGene2openGene	CRO
immune	cDC_CD1c	rs522127	chr3	160012895	rs6771363	ENSG00000113810	ENST00000485645	SMC4	160011935	160012961	CD1cPluscDC_114839	openGene2openGene	MS
immune	cDC_CD1c	rs2066819	chr12	56360038	rs2066818	ENSG00000196465	ENST00000552568	MYL6B	56359940	56360688	CD1cPluscDC_38373	openGene2openGene	PSO
immune	cDC_CD1c	rs522127	chr3	160012361	rs485789	ENSG00000113810	ENST00000485645	SMC4	160011935	160012961	CD1cPluscDC_114839	openGene2openGene	MS
immune	cDC_CD1c	rs7723899	chr5	96896546	chr5:96232250	ENSG00000246763	ENST00000498871	RGMB-AS1	96896248	96897358	CD1cPluscDC_131888	openGene2openGene	CRO
immune	cDC_CD1c	rs1031034	chr4	101347783	rs2850328	ENSG00000109332	ENST00000504211	UBE2D3	101346854	101348250	CD1cPluscDC_122612	openGene2openGene	VIT
immune	cDC_CD1c	rs2066819	chr12	56359090	rs57870697	ENSG00000110958	ENST00000537473	PTGES3	56358943	56359113	CD1cPluscDC_38372	openGene2openGene	PSO
immune	cDC_CD1c	rs4690229	chr4	973551	rs113075206	ENSG00000196810	ENST00000581398	CTBP1-DT	972915	973926	CD1cPluscDC_117520	openGene2openGene	SLE
immune	cDC_CD1c	rs7723899	chr5	96896698	rs2548536	ENSG00000246763	ENST00000498871	RGMB-AS1	96896248	96897358	CD1cPluscDC_131888	openGene2openGene	CRO
immune	cDC_CD1c	rs7723899	chr5	96896636	rs200093446	ENSG00000246763	ENST00000498871	RGMB-AS1	96896248	96897358	CD1cPluscDC_131888	openGene2openGene	CRO
immune	cDC_CD1c	rs7723899	chr5	96896641	rs56321917	ENSG00000246763	ENST00000498871	RGMB-AS1	96896248	96897358	CD1cPluscDC_131888	openGene2openGene	CRO
immune	cDC_CD1c	rs9926533	chr16	30958165	rs11643872	ENSG00000089280	ENST00000254108	FUS	30957415	30958408	CD1cPluscDC_60810	openGene2openGene	SLE
immune	cDC_CD1c	rs8054198	chr16	10944503	rs8054198	ENSG00000263307	ENST00000574364	RSL1D1-DT	10944160	10944979	CD1cPluscDC_59572	openGene2openGene	SLE
immune	cDC_CD1c	rs149010539	chr3	48504480	rs114743756	ENSG00000232112	ENST00000477624	TMA7	48503948	48504893	CD1cPluscDC_108175	openGene2openGene	CRO
immune	cDC_CD1c	rs4561177	chr11	110093842	rs11213260	ENSG00000149311	ENST00000675843	ATM	110092501	110093885	CD1cPluscDC_32335	openGene2openGene	PSO
immune	cDC_CD1c	rs35954981	chr12	9733403	rs10492166	ENSG00000003056	ENST00000543258	M6PR	9732985	9733464	CD1cPluscDC_35363	openGene2openGene	T1D
immune	cDC_CD1c	rs2066819	chr12	56359090	rs57870697	ENSG00000110958	ENST00000448157	PTGES3	56358943	56359113	CD1cPluscDC_38372	openGene2openGene	PSO
immune	cDC_CD1c	rs4561177	chr11	110092712	rs5794664	ENSG00000149311	ENST00000532931	ATM	110092501	110093885	CD1cPluscDC_32335	openGene2openGene	PSO
immune	cDC_CD1c	rs1569723	chr20	46111557	rs6074022	ENSG00000080189	ENST00000372230	SLC35C2	46111139	46111671	CD1cPluscDC_98759	ocr2openGene	GD
immune	cDC_CD1c	rs4561177	chr11	110093842	rs11213260	ENSG00000149311	ENST00000530958	ATM	110092501	110093885	CD1cPluscDC_32335	openGene2openGene	PSO
immune	cDC_CD1c	rs2283792	chr22	21868030	rs9607340	ENSG00000100023	ENST00000335025	PPIL2	21867181	21868393	CD1cPluscDC_102478	openGene2openGene	MS
immune	cDC_CD1c	rs13153019	chr5	177357611	rs4075959	ENSG00000196923	ENST00000506161	PDLIM7	177357543	177358334	CD1cPluscDC_137206	openGene2openGene	ALG
immune	cDC_CD1c	rs1021156	chr8	78665491	rs3808619	ENSG00000171033	ENST00000352966	PKIA	78665361	78666837	CD1cPluscDC_163747	openGene2openGene	MS
immune	cDC_CD1c	rs13010713	chr2	181165502	rs10189776	ENSG00000115232	ENST00000233573	ITGA4	181165156	181165843	CD1cPluscDC_91307	ocr2openGene	CEL
immune	cDC_CD1c	rs1534154	chr3	119589507	rs13443	ENSG00000138495	ENST00000490145	COX17	119589075	119589547	CD1cPluscDC_111646	ocr2openGene	SLE
immune	cDC_CD1c	rs35164067	chr19	10404166	rs73923215	ENSG00000079999	ENST00000591419	KEAP1	10403386	10404444	CD1cPluscDC_76207	openGene2openGene	AS
immune	cDC_CD1c	rs17607589	chr3	188683350	rs55661102	ENSG00000113916	ENST00000621333	BCL6	188683063	188683589	CD1cPluscDC_116639	ocr2openGene	ALG
immune	cDC_CD1c	rs12445568	chr16	31010559	rs140820592	ENSG00000156885	ENST00000565462	COX6A2	31010540	31010859	CD1cPluscDC_60818	openGene2openGene	PSO
immune	cDC_CD1c	rs2298428	chr22	21587626	rs12484550	ENSG00000161179	ENST00000464015	YDJC	21587576	21588470	CD1cPluscDC_102449	ocr2openGene	CEL
immune	cDC_CD1c	rs10200159	chr2	55618001	rs34380337	ENSG00000143947	ENST00000463185	RPS27A	55617005	55618086	CD1cPluscDC_83689	openGene2openGene	VIT
immune	cDC_CD1c	rs2256814	chr20	63740688	rs1741708	ENSG00000197114	ENST00000328969	ZGPAT	63740587	63741314	CD1cPluscDC_100107	openGene2openGene	MS
immune	cDC_CD1c	rs2298428	chr22	21587718	rs9621715	ENSG00000161179	ENST00000464015	YDJC	21587576	21588470	CD1cPluscDC_102449	ocr2openGene	CEL
immune	cDC_CD1c	rs2038255	chr14	35122110	rs28365850	ENSG00000258704	ENST00000690001	SRP54-AS1	35121595	35122836	CD1cPluscDC_49226	openGene2openGene	ECZ
immune	cDC_CD1c	rs2256814	chr20	63740688	rs1741708	ENSG00000197114	ENST00000369967	ZGPAT	63740587	63741314	CD1cPluscDC_100107	openGene2openGene	MS
immune	cDC_CD1c	rs766751473	chr5	132460471	rs72797303	ENSG00000125347	ENST00000679499	IRF1	132460098	132460519	CD1cPluscDC_133791	ocr2openGene	T1D
immune	cDC_CD1c	rs2256814	chr20	63740688	rs1741708	ENSG00000197114	ENST00000431125	ZGPAT	63740587	63741314	CD1cPluscDC_100107	openGene2openGene	MS
immune	cDC_CD1c	rs2066819	chr12	56267121	rs60542959	ENSG00000135517	ENST00000648442	MIP	56266599	56267594	CD1cPluscDC_38363	openGene2openGene	PSO
immune	cDC_CD1c	rs17323934	chr7	26864711	rs17323934	ENSG00000122566	ENST00000679001	HNRNPA2B1	26864106	26865188	CD1cPluscDC_151155	openGene2openGene	T1D
immune	cDC_CD1c	rs4809219	chr20	63740795	rs6062510	ENSG00000101246	ENST00000618568	ARFRP1	63740587	63741314	CD1cPluscDC_100107	openGene2openGene	ECZ
immune	cDC_CD1c	rs4728142	chr7	128939612	rs3823536	ENSG00000242902	ENST00000469965	FLNC-AS1	128939521	128939675	CD1cPluscDC_156895	openGene2openGene	UC
immune	cDC_CD1c	rs663743	chr11	64284975	rs2510066	ENSG00000149743	ENST00000546089	TRPT1	64284480	64285922	CD1cPluscDC_29423	openGene2openGene	T1D
immune	cDC_CD1c	rs13098911	chr3	46208883	rs41432345	ENSG00000160791	ENST00000292303	CCR5	46208034	46208911	CD1cPluscDC_107979	openGene2openGene	CEL
immune	cDC_CD1c	rs13098911	chr3	46208231	rs34423195	ENSG00000160791	ENST00000445772	CCR5	46208034	46208911	CD1cPluscDC_107979	openGene2openGene	CEL
immune	cDC_CD1c	rs1701704	chr12	55996852	rs705702	ENSG00000065361	ENST00000549282	ERBB3	55996794	55997547	CD1cPluscDC_38327	openGene2openGene	T1D
immune	cDC_CD1c	rs1701704	chr12	55996852	rs705702	ENSG00000065361	ENST00000683059	ERBB3	55996794	55997547	CD1cPluscDC_38327	openGene2openGene	T1D
immune	cDC_CD1c	rs2762051	chr13	50230580	rs2066656	ENSG00000231607	ENST00000662092	DLEU2	50230197	50230883	CD1cPluscDC_45774	ocr2openGene	CEL
immune	cDC_CD1c	rs1701704	chr12	55996852	rs705702	ENSG00000065361	ENST00000411731	ERBB3	55996794	55997547	CD1cPluscDC_38327	openGene2openGene	T1D
immune	cDC_CD1c	rs1701704	chr12	56041628	rs705704	ENSG00000182796	ENST00000636790	TMEM198B	56041408	56042557	CD1cPluscDC_38334	openGene2openGene	T1D
immune	cDC_CD1c	rs694739	chr11	64340263	rs663743	ENSG00000068831	ENST00000377497	RASGRP2	64340024	64340920	CD1cPluscDC_29433	openGene2openGene	MS
immune	cDC_CD1c	rs79893749	chr3	46361197	rs762790	ENSG00000173578	ENST00000683768	XCR1	46360982	46361264	CD1cPluscDC_108011	ocr2openGene	JIA
immune	cDC_CD1c	rs2066819	chr12	56360038	rs2066818	ENSG00000123338	ENST00000293373	NCKAP1L	56359940	56360688	CD1cPluscDC_38373	openGene2openGene	PSO
immune	cDC_CD1c	rs12445568	chr16	30985550	rs12443808	ENSG00000103507	ENST00000394950	BCKDK	30985500	30985650	CD1cPluscDC_60815	openGene2openGene	PSO
immune	cDC_CD1c	rs223883	chr16	57357856	rs223888	ENSG00000102970	ENST00000616880	CCL17	57357630	57358876	CD1cPluscDC_61627	openGene2openGene	SLE
immune	cDC_CD1c	rs4561177	chr11	110093842	rs11213260	ENSG00000149311	ENST00000638443	ATM	110092501	110093885	CD1cPluscDC_32335	openGene2openGene	PSO
immune	cDC_CD1c	rs28449958	chr16	28824361	rs138159013	ENSG00000178952	ENST00000313511	TUFM	28823678	28824498	CD1cPluscDC_60566	openGene2openGene	IBD
immune	cDC_CD1c	rs28449958	chr16	28822933	rs201131521	ENSG00000178952	ENST00000565012	TUFM	28822507	28823307	CD1cPluscDC_60565	openGene2openGene	IBD
immune	cDC_CD1c	rs3197999	chr3	50292395	rs1076872	ENSG00000068028	ENST00000616212	RASSF1	50291950	50292782	CD1cPluscDC_108363	openGene2openGene	IBD
immune	cDC_CD1c	rs10068717	chr5	142134462	rs7705547	ENSG00000120318	ENST00000512390	ARAP3	142134034	142134948	CD1cPluscDC_134694	openGene2openGene	ALG
immune	cDC_CD1c	rs112006329	chr11	575800	rs34793529	ENSG00000185187	ENST00000534217	SIGIRR	575601	576768	CD1cPluscDC_25565	openGene2openGene	SLE
immune	cDC_CD1c	rs11246217	chr11	575800	rs34793529	ENSG00000185187	ENST00000534217	SIGIRR	575601	576768	CD1cPluscDC_25565	openGene2openGene	SLE
immune	cDC_CD1c	rs116660017	chr1	161500484	rs111994823	ENSG00000118217	ENST00000681738	ATF6	161500156	161500634	CD1cPluscDC_10061	ocr2openGene	SLE
immune	cDC_CD1c	rs663743	chr11	64285685	rs887314	ENSG00000149743	ENST00000539436	TRPT1	64284480	64285922	CD1cPluscDC_29423	openGene2openGene	T1D
immune	cDC_CD1c	rs10775412	chr17	27529460	rs2948542	ENSG00000232859	ENST00000379103	LYRM9	27529192	27529532	CD1cPluscDC_65815	ocr2openGene	CRO
immune	cDC_CD1c	rs663743	chr11	64285685	rs887314	ENSG00000149743	ENST00000536234	TRPT1	64284480	64285922	CD1cPluscDC_29423	openGene2openGene	T1D
immune	cDC_CD1c	rs10775412	chr17	27529460	rs2948542	ENSG00000232859	ENST00000503642	LYRM9	27529192	27529532	CD1cPluscDC_65815	ocr2openGene	CRO
immune	cDC_CD1c	rs1701704	chr12	56041628	rs705704	ENSG00000065361	ENST00000683059	ERBB3	56041408	56042557	CD1cPluscDC_38334	openGene2openGene	T1D
immune	cDC_CD1c	rs766751473	chr5	132295159	rs35260072	ENSG00000125347	ENST00000437654	IRF1	132295082	132295536	CD1cPluscDC_133762	openGene2openGene	T1D
immune	cDC_CD1c	rs116660017	chr1	161500484	rs111994823	ENSG00000118217	ENST00000367942	ATF6	161500156	161500634	CD1cPluscDC_10061	ocr2openGene	SLE
immune	cDC_CD1c	rs4671601	chr2	64609133	rs4671601	ENSG00000234572	ENST00000445865	LINC01800	64608928	64609970	CD1cPluscDC_84286	ocr2openGene	ALG
immune	cDC_CD1c	rs1701704	chr12	56041628	rs705704	ENSG00000065361	ENST00000267101	ERBB3	56041408	56042557	CD1cPluscDC_38334	openGene2openGene	T1D
immune	cDC_CD1c	rs78865465	chr12	55974117	rs75639074	ENSG00000135486	ENST00000678919	HNRNPA1	55973371	55974186	CD1cPluscDC_38323	openGene2openGene	T1D
immune	cDC_CD1c	rs78865465	chr12	55974117	rs75639074	ENSG00000135486	ENST00000678077	HNRNPA1	55973371	55974186	CD1cPluscDC_38323	openGene2openGene	T1D
immune	cDC_CD1c	rs12421615	chr11	64285685	rs887314	ENSG00000068831	ENST00000421556	RASGRP2	64284480	64285922	CD1cPluscDC_29423	openGene2openGene	VIT
immune	cDC_CD1c	rs663743	chr11	64340263	rs663743	ENSG00000149743	ENST00000546133	TRPT1	64340024	64340920	CD1cPluscDC_29433	openGene2openGene	T1D
immune	cDC_CD1c	rs35954981	chr12	9733365	rs10492165	ENSG00000139112	ENST00000545859	GABARAPL1	9732985	9733464	CD1cPluscDC_35363	openGene2openGene	T1D
immune	cDC_CD1c	rs522127	chr3	160012131	rs10575904	ENSG00000113810	ENST00000489573	SMC4	160011935	160012961	CD1cPluscDC_114839	openGene2openGene	MS
immune	cDC_CD1c	rs522127	chr3	160012174	rs484600	ENSG00000113810	ENST00000489573	SMC4	160011935	160012961	CD1cPluscDC_114839	openGene2openGene	MS
immune	cDC_CD1c	rs35954981	chr12	9733403	rs10492166	ENSG00000139112	ENST00000544284	GABARAPL1	9732985	9733464	CD1cPluscDC_35363	openGene2openGene	T1D
immune	cDC_CD1c	rs35954981	chr12	9733365	rs10492165	ENSG00000139112	ENST00000266458	GABARAPL1	9732985	9733464	CD1cPluscDC_35363	openGene2openGene	T1D
immune	cDC_CD1c	rs694739	chr11	64284975	rs2510066	ENSG00000182450	ENST00000536690	KCNK4	64284480	64285922	CD1cPluscDC_29423	openGene2openGene	MS
immune	cDC_CD1c	rs12445568	chr16	30958236	rs62055866	ENSG00000099364	ENST00000565690	FBXL19	30957415	30958408	CD1cPluscDC_60810	openGene2openGene	PSO
immune	cDC_CD1c	rs116660017	chr1	161500484	rs111994823	ENSG00000118217	ENST00000680180	ATF6	161500156	161500634	CD1cPluscDC_10061	ocr2openGene	SLE
immune	cDC_CD1c	rs533646	chr11	118692530	rs527475	ENSG00000201535	ENST00000364665	Y_RNA	118692424	118692864	CD1cPluscDC_33111	openGene2openGene	MS
immune	cDC_CD1c	rs5758343	chr22	41381237	rs2234052	ENSG00000100412	ENST00000676959	ACO2	41381064	41382029	CD1cPluscDC_103975	openGene2openGene	ALG
immune	cDC_CD1c	rs533646	chr11	118700607	rs657769	ENSG00000110367	ENST00000534980	DDX6	118700025	118700700	CD1cPluscDC_33112	openGene2openGene	MS
immune	cDC_CD1c	rs12445568	chr16	30957268	rs4889599	ENSG00000099364	ENST00000338343	FBXL19	30956989	30957345	CD1cPluscDC_60809	openGene2openGene	PSO
immune	cDC_CD1c	rs12445568	chr16	30958236	rs62055866	ENSG00000099364	ENST00000338343	FBXL19	30957415	30958408	CD1cPluscDC_60810	openGene2openGene	PSO
immune	cDC_CD1c	rs522127	chr3	160012361	rs485789	ENSG00000113810	ENST00000485867	SMC4	160011935	160012961	CD1cPluscDC_114839	openGene2openGene	MS
immune	cDC_CD1c	rs78037977	chr1	172746562	rs78037977	ENSG00000117593	ENST00000650297	DARS2	172746267	172746715	CD1cPluscDC_10799	ocr2openGene	VIT
immune	cDC_CD1c	rs5757584	chr22	39328546	rs5757618	ENSG00000227009	ENST00000441207	FUNDC2P4	39328367	39328567	CD1cPluscDC_103801	ocr2openGene	CRO
immune	cDC_CD1c	rs3801810	chr7	26864711	rs17323934	ENSG00000122566	ENST00000678973	HNRNPA2B1	26864106	26865188	CD1cPluscDC_151155	openGene2openGene	CRO
immune	cDC_CD1c	rs533646	chr11	118700414	rs658676	ENSG00000110367	ENST00000534980	DDX6	118700025	118700700	CD1cPluscDC_33112	openGene2openGene	MS
immune	cDC_CD1c	rs694739	chr11	64285685	rs887314	ENSG00000149743	ENST00000394546	TRPT1	64284480	64285922	CD1cPluscDC_29423	openGene2openGene	MS
immune	cDC_CD1c	rs16903574	chr5	14700894	rs77665773	ENSG00000154122	ENST00000513115	ANKH	14700880	14701524	CD1cPluscDC_127845	ocr2openGene	ALG
immune	cDC_CD1c	rs1048990	chr14	35122110	rs28365850	ENSG00000258860	ENST00000555024	ENSG00000258860	35121595	35122836	CD1cPluscDC_49226	openGene2openGene	ALG
immune	cDC_CD1c	rs5758343	chr22	41381554	rs9607799	ENSG00000100412	ENST00000466237	ACO2	41381064	41382029	CD1cPluscDC_103975	openGene2openGene	ALG
immune	cDC_CD1c	rs7775055	chr6	32655458	rs6900039	ENSG00000196735	ENST00000460633	HLA-DQA1	32655288	32655565	CD1cPluscDC_140407	ocr2openGene	JIA
immune	cDC_CD1c	rs3197999	chr3	50632647	rs2040397	ENSG00000288988	ENST00000688883	ENSG00000288988	50632438	50632983	CD1cPluscDC_108431	ocr2openGene	IBD
immune	cDC_CD1c	rs9926533	chr16	31106068	rs56314408	ENSG00000175938	ENST00000318663	ORAI3	31105684	31106128	CD1cPluscDC_60832	openGene2openGene	SLE
immune	cDC_CD1c	rs7187776	chr16	28824359	rs149808056	ENSG00000169592	ENST00000567705	INO80E	28823678	28824498	CD1cPluscDC_60566	openGene2openGene	T1D
immune	cDC_CD1c	rs1048990	chr14	35122110	rs28365850	ENSG00000258704	ENST00000556355	SRP54-AS1	35121595	35122836	CD1cPluscDC_49226	openGene2openGene	ALG
immune	cDC_CD1c	rs6716355	chr2	181305318	rs17365411	ENSG00000077232	ENST00000680667	DNAJC10	181305203	181306123	CD1cPluscDC_91322	openGene2openGene	MS
immune	cDC_CD1c	rs6716355	chr2	181305318	rs17365411	ENSG00000077232	ENST00000264065	DNAJC10	181305203	181306123	CD1cPluscDC_91322	openGene2openGene	MS
immune	cDC_CD1c	rs2304206	chr19	49677009	rs975484	ENSG00000142546	ENST00000601340	NOSIP	49676611	49677384	CD1cPluscDC_79245	openGene2openGene	VIT
immune	cDC_CD1c	rs34779708	chr10	35126627	rs4934730	ENSG00000287528	ENST00000668682	ENSG00000287528	35126547	35127847	CD1cPluscDC_19128	openGene2openGene	IBD
immune	cDC_CD1c	rs146029108	chr9	136363451	rs140876101	ENSG00000148384	ENST00000635815	INPP5E	136363059	136363965	CD1cPluscDC_175440	openGene2openGene	CRO
immune	cDC_CD1c	rs35164067	chr19	10404166	rs73923215	ENSG00000129351	ENST00000587928	ILF3	10403386	10404444	CD1cPluscDC_76207	openGene2openGene	AS
immune	cDC_CD1c	rs33993564	chr5	150846690	rs33993564	ENSG00000132912	ENST00000519552	DCTN4	150846655	150847591	CD1cPluscDC_135506	openGene2openGene	IBD
immune	cDC_CD1c	rs1463485	chr17	75855927	rs936394	ENSG00000132478	ENST00000587501	UNK	75855229	75856192	CD1cPluscDC_69714	openGene2openGene	SLE
immune	cDC_CD1c	rs7187776	chr16	28824359	rs149808056	ENSG00000168488	ENST00000567024	ATXN2L	28823678	28824498	CD1cPluscDC_60566	openGene2openGene	T1D
immune	cDC_CD1c	rs2233424	chr6	44265240	rs2233433	ENSG00000096080	ENST00000372133	MRPS18A	44264928	44265903	CD1cPluscDC_141607	openGene2openGene	RA
immune	cDC_CD1c	rs1250563	chr10	79286508	rs1250567	ENSG00000108179	ENST00000225174	PPIF	79286204	79287018	CD1cPluscDC_21685	ocr2openGene	CRO
immune	cDC_CD1c	rs34835	chr16	28554346	rs7191618	ENSG00000188603	ENST00000566824	CLN3	28553727	28554430	CD1cPluscDC_60552	openGene2openGene	T1D
immune	cDC_CD1c	rs78865465	chr12	55974117	rs75639074	ENSG00000257390	ENST00000550124	ENSG00000257390	55973371	55974186	CD1cPluscDC_38323	openGene2openGene	T1D
immune	cDC_CD1c	rs7187776	chr16	28824359	rs149808056	ENSG00000168488	ENST00000564035	ATXN2L	28823678	28824498	CD1cPluscDC_60566	openGene2openGene	T1D
immune	cDC_CD1c	rs11624293	chr14	88006251	rs8005161	ENSG00000042317	ENST00000555356	SPATA7	88006068	88006806	CD1cPluscDC_51965	ocr2openGene	AS
immune	cDC_CD1c	rs36014129	chr6	26189128	rs13204572	ENSG00000218690	ENST00000362070	H2AC10P	26188466	26189402	CD1cPluscDC_139719	openGene2openGene	SLE
immune	cDC_CD1c	rs11624293	chr14	88006251	rs8005161	ENSG00000042317	ENST00000555715	SPATA7	88006068	88006806	CD1cPluscDC_51965	ocr2openGene	AS
immune	cDC_CD1c	rs10036748	chr5	151081488	rs960709	ENSG00000145901	ENST00000523200	TNIP1	151080427	151081557	CD1cPluscDC_135528	ocr2openGene	SLE
immune	cDC_CD1c	rs1887428	chr9	4984530	rs1887428	ENSG00000080298	ENST00000449190	RFX3	4984436	4985577	CD1cPluscDC_168548	openGene2openGene	IBD
immune	cDC_CD1c	rs13018977	chr2	241316415	rs13006939	ENSG00000115677	ENST00000427183	HDLBP	241314939	241316471	CD1cPluscDC_95559	openGene2openGene	T1D
immune	cDC_CD1c	rs34835	chr16	28554346	rs7191618	ENSG00000188603	ENST00000566057	CLN3	28553727	28554430	CD1cPluscDC_60552	openGene2openGene	T1D
immune	cDC_CD1c	rs5758343	chr22	41403829	rs75784	ENSG00000100410	ENST00000491254	PHF5A	41403779	41404317	CD1cPluscDC_103977	ocr2openGene	ALG
immune	cDC_CD1c	rs7997823	chr13	99383018	rs9557205	ENSG00000125245	ENST00000397470	GPR18	99382421	99383161	CD1cPluscDC_47536	ocr2openGene	CRO
immune	cDC_CD1c	rs9469899	chr6	34792385	rs7769961	ENSG00000065029	ENST00000491400	ZNF76	34791474	34793259	CD1cPluscDC_140665	openGene2openGene	GD
immune	cDC_CD1c	rs5758343	chr22	41413899	rs132919	ENSG00000100410	ENST00000491254	PHF5A	41413261	41414418	CD1cPluscDC_103978	ocr2openGene	ALG
immune	cDC_CD1c	rs1217382	chr1	113905292	rs971173	ENSG00000007341	ENST00000492274	ST7L	113904289	113905516	CD1cPluscDC_8037	openGene2openGene	CRO
immune	cDC_CD1c	rs917997	chr2	102436535	rs6746271	ENSG00000115607	ENST00000497795	IL18RAP	102435436	102436728	CD1cPluscDC_86444	openGene2openGene	CEL
immune	cDC_CD1c	rs34779708	chr10	35126627	rs4934730	ENSG00000108094	ENST00000693739	CUL2	35126547	35127847	CD1cPluscDC_19128	openGene2openGene	IBD
immune	cDC_CD1c	rs3122605	chr1	206770623	rs3024493	ENSG00000203710	ENST00000367051	CR1	206770556	206770906	CD1cPluscDC_13325	openGene2openGene	SLE
immune	cDC_CD1c	rs7187776	chr16	28864161	rs7193733	ENSG00000174943	ENST00000566842	KCTD13	28862902	28864163	CD1cPluscDC_60570	openGene2openGene	T1D
immune	cDC_CD1c	rs3122605	chr1	206770623	rs3024493	ENSG00000203710	ENST00000400960	CR1	206770556	206770906	CD1cPluscDC_13325	openGene2openGene	SLE
immune	cDC_CD1c	rs28414437	chr14	80996305	rs4903961	ENSG00000165417	ENST00000556268	GTF2A1	80996212	80996778	CD1cPluscDC_51763	ocr2openGene	GD
immune	cDC_CD1c	rs5758343	chr22	41381879	rs2234058	ENSG00000100412	ENST00000396512	ACO2	41381064	41382029	CD1cPluscDC_103975	openGene2openGene	ALG
immune	cDC_CD1c	rs4976646	chr5	177363161	rs67111717	ENSG00000196923	ENST00000486828	PDLIM7	177362855	177363449	CD1cPluscDC_137208	openGene2openGene	MS
immune	cDC_CD1c	rs9469899	chr6	34792104	rs13215181	ENSG00000065029	ENST00000486891	ZNF76	34791474	34793259	CD1cPluscDC_140665	openGene2openGene	GD
immune	cDC_CD1c	rs4976646	chr5	177363161	rs67111717	ENSG00000196923	ENST00000463411	PDLIM7	177362855	177363449	CD1cPluscDC_137208	openGene2openGene	MS
immune	cDC_CD1c	rs1043101	chr11	35303803	rs34697063	ENSG00000149089	ENST00000527830	APIP	35303787	35304285	CD1cPluscDC_27966	openGene2openGene	VIT
immune	cDC_CD1c	rs12128789	chr1	212699510	rs73079851	ENSG00000203705	ENST00000526641	TATDN3	212698860	212700069	CD1cPluscDC_13870	openGene2openGene	T1D
immune	cDC_CD1c	rs6873255	chr5	173885889	rs144869372	ENSG00000253686	ENST00000665162	LINC01484	173885728	173886011	CD1cPluscDC_137020	openGene2openGene	CRO
immune	cDC_CD1c	rs9469899	chr6	34792385	rs7769961	ENSG00000065029	ENST00000486891	ZNF76	34791474	34793259	CD1cPluscDC_140665	openGene2openGene	GD
immune	cDC_CD1c	rs5758343	chr22	41544367	rs11554327	ENSG00000196419	ENST00000402580	XRCC6	41543828	41544908	CD1cPluscDC_103997	openGene2openGene	ALG
immune	cDC_CD1c	rs7723899	chr5	97009365	rs11414909	ENSG00000164308	ENST00000437043	ERAP2	97009181	97009988	CD1cPluscDC_131898	ocr2openGene	CRO
immune	cDC_CD1c	rs9469899	chr6	34792806	rs7752522	ENSG00000124562	ENST00000244520	SNRPC	34791474	34793259	CD1cPluscDC_140665	openGene2openGene	GD
immune	cDC_CD1c	rs34835	chr16	28554346	rs7191618	ENSG00000188603	ENST00000637107	CLN3	28553727	28554430	CD1cPluscDC_60552	openGene2openGene	T1D
immune	cDC_CD1c	rs5758343	chr22	41381311	rs2234053	ENSG00000100412	ENST00000677532	ACO2	41381064	41382029	CD1cPluscDC_103975	openGene2openGene	ALG
immune	cDC_CD1c	rs5758343	chr22	41544520	rs28623192	ENSG00000196419	ENST00000405878	XRCC6	41543828	41544908	CD1cPluscDC_103997	openGene2openGene	ALG
immune	cDC_CD1c	rs5758343	chr22	41544367	rs11554327	ENSG00000196419	ENST00000405506	XRCC6	41543828	41544908	CD1cPluscDC_103997	openGene2openGene	ALG
immune	cDC_CD1c	rs545979	chr18	54269165	rs3017302	ENSG00000134046	ENST00000583046	MBD2	54269159	54270256	CD1cPluscDC_73339	openGene2openGene	PSO
immune	cDC_CD1c	rs7130753	chr11	111562884	rs10891280	ENSG00000086848	ENST00000398006	ALG9	111562850	111563311	CD1cPluscDC_32475	ocr2openGene	ALG
immune	cDC_CD1c	rs9926533	chr16	30994626	rs11441998	ENSG00000178226	ENST00000561897	PRSS36	30994564	30994796	CD1cPluscDC_60816	openGene2openGene	SLE
immune	cDC_CD1c	rs4917129	chr7	50267184	rs9656588	ENSG00000185811	ENST00000484847	IKZF1	50266828	50267503	CD1cPluscDC_152845	ocr2openGene	CRO
immune	cDC_CD1c	rs11590283	chr1	1308516	rs61766198	ENSG00000127054	ENST00000430786	INTS11	1307743	1308825	CD1cPluscDC_94	openGene2openGene	SLE
immune	cDC_CD1c	rs4490209	chr2	100142823	rs11123810	ENSG00000144218	ENST00000432037	AFF3	100141978	100142848	CD1cPluscDC_86201	openGene2openGene	T1D
immune	cDC_CD1c	rs4490209	chr2	100140818	rs4851252	ENSG00000144218	ENST00000673232	AFF3	100140599	100140924	CD1cPluscDC_86200	openGene2openGene	T1D
immune	cDC_CD1c	rs9268839	chr6	32623122	rs9271586	ENSG00000196735	ENST00000374949	HLA-DQA1	32622485	32623440	CD1cPluscDC_140399	ocr2openGene	RA
immune	cDC_CD1c	rs2247314	chr6	166956723	rs2247315	ENSG00000286760	ENST00000691898	ENSG00000286760	166956290	166957152	CD1cPluscDC_148906	openGene2openGene	VIT
immune	cDC_CD1c	rs773125	chr12	56042145	rs1131017	ENSG00000139641	ENST00000551790	ESYT1	56041408	56042557	CD1cPluscDC_38334	openGene2openGene	RA
immune	cDC_CD1c	rs7214661	chr17	45353330	rs7214661	ENSG00000267278	ENST00000663374	MAP3K14-AS1	45352971	45353399	CD1cPluscDC_67385	ocr2openGene	ALG
immune	cDC_CD1c	rs74796499	chr14	88006502	rs78461372	ENSG00000042317	ENST00000356583	SPATA7	88006068	88006806	CD1cPluscDC_51965	ocr2openGene	MS
immune	cDC_CD1c	rs60946162	chr3	188400437	rs4686483	ENSG00000188001	ENST00000433971	TPRG1	188400344	188400965	CD1cPluscDC_116601	ocr2openGene	ALG
immune	cDC_CD1c	rs34779708	chr10	35127585	rs12765038	ENSG00000108094	ENST00000691858	CUL2	35126547	35127847	CD1cPluscDC_19128	openGene2openGene	IBD
immune	cDC_CD1c	rs9469899	chr6	34792385	rs7769961	ENSG00000065029	ENST00000460229	ZNF76	34791474	34793259	CD1cPluscDC_140665	openGene2openGene	GD
immune	cDC_CD1c	rs12720356	chr19	10305768	rs73510898	ENSG00000090339	ENST00000423829	ICAM1	10305470	10306048	CD1cPluscDC_76195	openGene2openGene	T1D
immune	cDC_CD1c	rs34779708	chr10	35127585	rs12765038	ENSG00000108094	ENST00000687194	CUL2	35126547	35127847	CD1cPluscDC_19128	openGene2openGene	IBD
immune	cDC_CD1c	rs12720356	chr19	10305768	rs73510898	ENSG00000090339	ENST00000588645	ICAM1	10305470	10306048	CD1cPluscDC_76195	openGene2openGene	T1D
immune	cDC_CD1c	rs7187776	chr16	28863883	rs11864750	ENSG00000178952	ENST00000565012	TUFM	28862902	28864163	CD1cPluscDC_60570	openGene2openGene	T1D
immune	cDC_CD1c	rs2247314	chr6	166956865	rs2757039	ENSG00000286760	ENST00000691535	ENSG00000286760	166956290	166957152	CD1cPluscDC_148906	openGene2openGene	VIT
immune	cDC_CD1c	rs4490209	chr2	100142247	rs11900482	ENSG00000144218	ENST00000409236	AFF3	100141978	100142848	CD1cPluscDC_86201	openGene2openGene	T1D
immune	cDC_CD1c	rs7187776	chr16	28880144	rs8055138	ENSG00000168488	ENST00000565971	ATXN2L	28879605	28880534	CD1cPluscDC_60572	openGene2openGene	T1D
immune	cDC_CD1c	rs34779708	chr10	35127585	rs12765038	ENSG00000108094	ENST00000374751	CUL2	35126547	35127847	CD1cPluscDC_19128	openGene2openGene	IBD
immune	cDC_CD1c	rs34779708	chr10	35185771	rs4934540	ENSG00000230534	ENST00000450106	ENSG00000230534	35185710	35185862	CD1cPluscDC_19133	ocr2openGene	IBD
immune	cDC_CD1c	rs9469899	chr6	34792385	rs7769961	ENSG00000124562	ENST00000474635	SNRPC	34791474	34793259	CD1cPluscDC_140665	openGene2openGene	GD
immune	cDC_CD1c	rs10200159	chr2	55618001	rs34380337	ENSG00000115239	ENST00000482134	ASB3	55617005	55618086	CD1cPluscDC_83689	openGene2openGene	VIT
immune	cDC_CD1c	rs28449958	chr16	28880144	rs8055138	ENSG00000168488	ENST00000382686	ATXN2L	28879605	28880534	CD1cPluscDC_60572	openGene2openGene	IBD
immune	cDC_CD1c	rs4490209	chr2	100142247	rs11900482	ENSG00000144218	ENST00000672197	AFF3	100141978	100142848	CD1cPluscDC_86201	openGene2openGene	T1D
immune	cDC_CD1c	rs7132277	chr12	123364549	rs7485502	ENSG00000111011	ENST00000527461	RSRC2	123364403	123364594	CD1cPluscDC_42930	openGene2openGene	MS
immune	cDC_CD1c	rs10883723	chr10	102509544	rs10883728	ENSG00000107862	ENST00000677487	GBF1	102509466	102509768	CD1cPluscDC_23327	ocr2openGene	ALG
immune	cDC_CD1c	rs72928038	chr6	90296024	rs6908626	ENSG00000118412	ENST00000547893	CASP8AP2	90295848	90296562	CD1cPluscDC_143615	openGene2openGene	MS
immune	cDC_CD1c	rs3024493	chr1	206770623	rs3024493	ENSG00000162894	ENST00000367091	FCMR	206770556	206770906	CD1cPluscDC_13325	openGene2openGene	T1D
immune	cDC_CD1c	rs663743	chr11	64284975	rs2510066	ENSG00000149761	ENST00000539325	NUDT22	64284480	64285922	CD1cPluscDC_29423	openGene2openGene	T1D
immune	cDC_CD1c	rs34779708	chr10	35136203	chr10:35425131	ENSG00000095794	ENST00000488328	CREM	35135915	35136814	CD1cPluscDC_19129	openGene2openGene	IBD
immune	cDC_CD1c	rs2038255	chr14	35122110	rs28365850	ENSG00000092108	ENST00000677974	SCFD1	35121595	35122836	CD1cPluscDC_49226	openGene2openGene	ECZ
immune	cDC_CD1c	rs3197999	chr3	49333111	rs9883813	ENSG00000067560	ENST00000677684	RHOA	49332875	49333663	CD1cPluscDC_108265	ocr2openGene	IBD
immune	cDC_CD1c	rs34779708	chr10	35127585	rs12765038	ENSG00000095794	ENST00000490511	CREM	35126547	35127847	CD1cPluscDC_19128	openGene2openGene	IBD
immune	cDC_CD1c	rs444210	chr6	166959490	rs2149092	ENSG00000272980	ENST00000609590	ENSG00000272980	166959323	166959583	CD1cPluscDC_148909	openGene2openGene	CRO
immune	cDC_CD1c	rs3197999	chr3	49333111	rs9883813	ENSG00000067560	ENST00000678921	RHOA	49332875	49333663	CD1cPluscDC_108265	ocr2openGene	IBD
immune	cDC_CD1c	rs77599401	chr1	206685302	rs181345810	ENSG00000266094	ENST00000605120	RASSF5	206684717	206686346	CD1cPluscDC_13306	openGene2openGene	T1D
immune	cDC_CD1c	rs2736337	chr8	11480302	rs558245864	ENSG00000154319	ENST00000528111	FAM167A	11480197	11480428	CD1cPluscDC_159701	openGene2openGene	RA
immune	cDC_CD1c	rs41263646	chr1	183591061	rs4987079	ENSG00000116406	ENST00000367512	EDEM3	183590334	183591136	CD1cPluscDC_11609	openGene2openGene	SLE
immune	cDC_CD1c	rs10883723	chr10	102511917	rs1326193	ENSG00000107862	ENST00000677655	GBF1	102511908	102512221	CD1cPluscDC_23328	ocr2openGene	ALG
immune	cDC_CD1c	rs77599401	chr1	206685302	rs181345810	ENSG00000266094	ENST00000577571	RASSF5	206684717	206686346	CD1cPluscDC_13306	openGene2openGene	T1D
immune	cDC_CD1c	rs11675538	chr2	65431010	rs12993075	ENSG00000138069	ENST00000409751	RAB1A	65430450	65431601	CD1cPluscDC_84402	openGene2openGene	UC
immune	cDC_CD1c	rs13018977	chr2	241316415	rs13006939	ENSG00000168385	ENST00000366210	SEPTIN2	241314939	241316471	CD1cPluscDC_95559	openGene2openGene	T1D
immune	cDC_CD1c	rs7130753	chr11	111602364	rs59921976	ENSG00000150768	ENST00000679466	DLAT	111602011	111603216	CD1cPluscDC_32487	openGene2openGene	ALG
immune	cDC_CD1c	rs1463485	chr17	75855710	rs1463485	ENSG00000257949	ENST00000586891	TEN1	75855229	75856192	CD1cPluscDC_69714	openGene2openGene	SLE
immune	cDC_CD1c	rs1036207	chr5	142110288	rs12653848	ENSG00000113552	ENST00000504139	GNPDA1	142110053	142110563	CD1cPluscDC_134692	ocr2openGene	MS
immune	cDC_CD1c	rs231389	chr2	203782538	rs749933	ENSG00000173166	ENST00000419464	RAPH1	203782186	203782634	CD1cPluscDC_92777	openGene2openGene	T1D
immune	cDC_CD1c	rs11755393	chr6	34792548	rs7752060	ENSG00000065029	ENST00000373953	ZNF76	34791474	34793259	CD1cPluscDC_140665	openGene2openGene	SLE
immune	cDC_CD1c	rs508970	chr11	61147401	rs675625	ENSG00000110446	ENST00000536491	SLC15A3	61147387	61147572	CD1cPluscDC_29071	openGene2openGene	RA
immune	cDC_CD1c	rs1250552	chr10	79286508	rs1250567	ENSG00000138326	ENST00000645195	RPS24	79286204	79287018	CD1cPluscDC_21685	ocr2openGene	CEL
immune	cDC_CD1c	rs4686953	chr3	188400784	rs4686484	ENSG00000188001	ENST00000433971	TPRG1	188400344	188400965	CD1cPluscDC_116601	ocr2openGene	MS
immune	cDC_CD1c	rs181826	chr5	142133639	rs6863411	ENSG00000120318	ENST00000512390	ARAP3	142133469	142133875	CD1cPluscDC_134693	openGene2openGene	CRO
immune	cDC_CD1c	rs3197999	chr3	49352409	rs17080528	ENSG00000067560	ENST00000676712	RHOA	49352335	49352683	CD1cPluscDC_108270	ocr2openGene	IBD
immune	cDC_CD1c	rs11755393	chr6	34793179	rs11755420	ENSG00000196821	ENST00000374023	ILRUN	34791474	34793259	CD1cPluscDC_140665	openGene2openGene	SLE
immune	cDC_CD1c	rs3197999	chr3	49352409	rs17080528	ENSG00000067560	ENST00000418115	RHOA	49352335	49352683	CD1cPluscDC_108270	ocr2openGene	IBD
immune	cDC_CD1c	rs10985070	chr9	120934593	rs10739581	ENSG00000095261	ENST00000471789	PSMD5	120934444	120934684	CD1cPluscDC_173984	ocr2openGene	RA
immune	cDC_CD1c	rs4686953	chr3	188397444	rs9834159	ENSG00000188001	ENST00000433971	TPRG1	188397286	188397717	CD1cPluscDC_116600	ocr2openGene	MS
immune	cDC_CD1c	rs250308	chr5	119355998	rs3797339	ENSG00000169570	ENST00000515439	DTWD2	119355592	119356697	CD1cPluscDC_132962	openGene2openGene	ALG
immune	cDC_CD1c	rs3197999	chr3	48685869	rs6792510	ENSG00000114268	ENST00000452531	PFKFB4	48685574	48686317	CD1cPluscDC_108210	openGene2openGene	IBD
immune	cDC_CD1c	rs1516971	chr8	128557125	rs1561924	ENSG00000136997	ENST00000641036	MYC	128556683	128557131	CD1cPluscDC_166996	ocr2openGene	RA
immune	cDC_CD1c	rs1516971	chr8	128557125	rs1561924	ENSG00000136997	ENST00000517291	MYC	128556683	128557131	CD1cPluscDC_166996	ocr2openGene	RA
immune	cDC_CD1c	rs11590283	chr1	1308516	rs61766198	ENSG00000127054	ENST00000531377	INTS11	1307743	1308825	CD1cPluscDC_94	openGene2openGene	SLE
immune	cDC_CD1c	rs3197999	chr3	49386850	rs6793308	ENSG00000114316	ENST00000416417	USP4	49386104	49386868	CD1cPluscDC_108274	ocr2openGene	IBD
immune	cDC_CD1c	rs5743618	chr4	38857718	rs17616481	ENSG00000231160	ENST00000686710	KLF3-AS1	38857480	38858263	CD1cPluscDC_119561	openGene2openGene	ALG
immune	cDC_CD1c	rs28449958	chr16	28507775	rs153109	ENSG00000188603	ENST00000637699	CLN3	28507688	28508434	CD1cPluscDC_60545	openGene2openGene	IBD
immune	cDC_CD1c	rs3197999	chr3	49386850	rs6793308	ENSG00000114316	ENST00000265560	USP4	49386104	49386868	CD1cPluscDC_108274	ocr2openGene	IBD
immune	cDC_CD1c	rs1031034	chr4	101347783	rs2850328	ENSG00000138821	ENST00000682227	SLC39A8	101346854	101348250	CD1cPluscDC_122612	openGene2openGene	VIT
immune	cDC_CD1c	rs9469899	chr6	34609999	rs2814978	ENSG00000225339	ENST00000586726	ENSG00000225339	34609605	34610103	CD1cPluscDC_140655	ocr2openGene	GD
immune	cDC_CD1c	rs10175798	chr2	30225478	rs906868	ENSG00000172954	ENST00000466477	LCLAT1	30225068	30225747	CD1cPluscDC_82010	ocr2openGene	RA
immune	cDC_CD1c	rs10220572	chr14	88006251	rs8005161	ENSG00000100722	ENST00000556945	ZC3H14	88006068	88006806	CD1cPluscDC_51965	ocr2openGene	IBD
immune	cDC_CD1c	rs5758343	chr22	41413619	rs202634	ENSG00000183864	ENST00000327492	TOB2	41413261	41414418	CD1cPluscDC_103978	ocr2openGene	ALG
immune	cDC_CD1c	rs1031034	chr4	101347783	rs2850328	ENSG00000138821	ENST00000684386	SLC39A8	101346854	101348250	CD1cPluscDC_122612	openGene2openGene	VIT
immune	cDC_CD1c	rs1031034	chr4	101347783	rs2850328	ENSG00000138821	ENST00000682549	SLC39A8	101346854	101348250	CD1cPluscDC_122612	openGene2openGene	VIT
immune	cDC_CD1c	rs4810485	chr20	46111557	rs6074022	ENSG00000198026	ENST00000476822	ZNF335	46111139	46111671	CD1cPluscDC_98759	ocr2openGene	MS
immune	cDC_CD1c	rs10220572	chr14	88006251	rs8005161	ENSG00000100722	ENST00000336693	ZC3H14	88006068	88006806	CD1cPluscDC_51965	ocr2openGene	IBD
immune	cDC_CD1c	rs5758343	chr22	41544520	rs28623192	ENSG00000100412	ENST00000679311	ACO2	41543828	41544908	CD1cPluscDC_103997	openGene2openGene	ALG
immune	cDC_CD1c	rs4810485	chr20	46111557	rs6074022	ENSG00000198026	ENST00000322927	ZNF335	46111139	46111671	CD1cPluscDC_98759	ocr2openGene	MS
immune	cDC_CD1c	rs11590283	chr1	1308516	rs61766198	ENSG00000188976	ENST00000469563	NOC2L	1307743	1308825	CD1cPluscDC_94	openGene2openGene	SLE
immune	cDC_CD1c	rs28449958	chr16	28507775	rs153109	ENSG00000188603	ENST00000561689	CLN3	28507688	28508434	CD1cPluscDC_60545	openGene2openGene	IBD
immune	cDC_CD1c	rs10985070	chr9	120928959	rs1930785	ENSG00000119397	ENST00000689889	CNTRL	120928703	120929297	CD1cPluscDC_173982	openGene2openGene	RA
immune	cDC_CD1c	rs7708392	chr5	151081488	rs960709	ENSG00000132912	ENST00000517421	DCTN4	151080427	151081557	CD1cPluscDC_135528	openGene2openGene	SLE
immune	cDC_CD1c	rs2304206	chr19	49677009	rs975484	ENSG00000126460	ENST00000596877	PRRG2	49676611	49677384	CD1cPluscDC_79245	openGene2openGene	VIT
immune	cDC_CD1c	rs12445568	chr16	31033362	rs58726213	ENSG00000099381	ENST00000682768	SETD1A	31032735	31034157	CD1cPluscDC_60820	openGene2openGene	PSO
immune	cDC_CD1c	rs519973	chr3	187917444	rs12638043	ENSG00000234076	ENST00000444488	TPRG1-AS1	187917144	187917514	CD1cPluscDC_116531	ocr2openGene	ALG
immune	cDC_CD1c	rs10174949	chr2	8303673	rs10178845	ENSG00000236008	ENST00000418358	LINC01814	8303493	8303931	CD1cPluscDC_80478	ocr2openGene	ALG
immune	cDC_CD1c	rs2017445	chr12	56041720	rs705705	ENSG00000182796	ENST00000637951	TMEM198B	56041408	56042557	CD1cPluscDC_38334	openGene2openGene	VIT
immune	cDC_CD1c	rs9989735	chr2	230226508	rs13397985	ENSG00000067066	ENST00000409341	SP100	230226009	230226645	CD1cPluscDC_94558	openGene2openGene	MS
immune	cDC_CD1c	rs773125	chr12	56042145	rs1131017	ENSG00000065357	ENST00000331886	DGKA	56041408	56042557	CD1cPluscDC_38334	openGene2openGene	RA
immune	cDC_CD1c	rs2017445	chr12	56041628	rs705704	ENSG00000182796	ENST00000637087	TMEM198B	56041408	56042557	CD1cPluscDC_38334	openGene2openGene	VIT
immune	cDC_CD1c	rs10174949	chr2	8302118	rs10174949	ENSG00000236008	ENST00000454224	LINC01814	8302050	8302485	CD1cPluscDC_80477	ocr2openGene	ALG
immune	cDC_CD1c	rs917997	chr2	102436535	rs6746271	ENSG00000115590	ENST00000474085	IL1R2	102435436	102436728	CD1cPluscDC_86444	openGene2openGene	CEL
immune	cDC_CD1c	rs2017445	chr12	56041720	rs705705	ENSG00000182796	ENST00000637087	TMEM198B	56041408	56042557	CD1cPluscDC_38334	openGene2openGene	VIT
immune	cDC_CD1c	rs2104047	chr14	68285926	rs8008961	ENSG00000289583	ENST00000691194	ENSG00000289583	68285443	68286044	CD1cPluscDC_50779	ocr2openGene	ALG
immune	cDC_CD1c	rs3801810	chr7	26858021	rs3801805	ENSG00000272801	ENST00000498652	ENSG00000272801	26857428	26858289	CD1cPluscDC_151152	openGene2openGene	CRO
immune	cDC_CD1c	rs10068717	chr5	142134289	rs7709361	ENSG00000164620	ENST00000297164	RELL2	142134034	142134948	CD1cPluscDC_134694	openGene2openGene	ALG
immune	cDC_CD1c	rs17035378	chr2	68371823	rs17035378	ENSG00000221823	ENST00000409377	PPP3R1	68371698	68371850	CD1cPluscDC_84547	ocr2openGene	CEL
immune	cDC_CD1c	rs12771452	chr10	113679771	rs28411397	ENSG00000198924	ENST00000369305	DCLRE1A	113679037	113680546	CD1cPluscDC_24012	openGene2openGene	VIT
immune	cDC_CD1c	rs12720356	chr19	10305768	rs73510898	ENSG00000105397	ENST00000525621	TYK2	10305470	10306048	CD1cPluscDC_76195	openGene2openGene	T1D
immune	cDC_CD1c	rs5758343	chr22	41381554	rs9607799	ENSG00000100417	ENST00000414636	PMM1	41381064	41382029	CD1cPluscDC_103975	openGene2openGene	ALG
immune	cDC_CD1c	rs3801810	chr7	26865151	rs73069540	ENSG00000106049	ENST00000496814	HIBADH	26864106	26865188	CD1cPluscDC_151155	openGene2openGene	CRO
immune	cDC_CD1c	rs5758343	chr22	41381237	rs2234052	ENSG00000100401	ENST00000422838	RANGAP1	41381064	41382029	CD1cPluscDC_103975	openGene2openGene	ALG
immune	cDC_CD1c	rs7187776	chr16	28840056	rs148099387	ENSG00000177455	ENST00000538922	CD19	28839989	28840249	CD1cPluscDC_60568	openGene2openGene	T1D
immune	cDC_CD1c	rs7187776	chr16	28840056	rs148099387	ENSG00000177455	ENST00000565089	CD19	28839989	28840249	CD1cPluscDC_60568	openGene2openGene	T1D
immune	cDC_CD1c	rs4561177	chr11	110092712	rs5794664	ENSG00000179331	ENST00000320578	RAB39A	110092501	110093885	CD1cPluscDC_32335	openGene2openGene	PSO
immune	cDC_CD1c	rs2066819	chr12	56334353	rs79824801	ENSG00000111602	ENST00000553532	TIMELESS	56333337	56334459	CD1cPluscDC_38369	openGene2openGene	PSO
immune	cDC_CD1c	rs1217382	chr1	113905292	rs971173	ENSG00000155380	ENST00000679803	SLC16A1	113904289	113905516	CD1cPluscDC_8037	openGene2openGene	CRO
immune	cDC_CD1c	rs75637965	chr8	11457482	rs61251746	ENSG00000164733	ENST00000530296	CTSB	11456511	11457490	CD1cPluscDC_159697	ocr2openGene	MS
immune	cDC_CD1c	rs12128789	chr1	212699754	rs2202682	ENSG00000224535	ENST00000439570	LINC02771	212698860	212700069	CD1cPluscDC_13870	openGene2openGene	T1D
immune	cDC_CD1c	rs7187776	chr16	28824359	rs149808056	ENSG00000169682	ENST00000568900	SPNS1	28823678	28824498	CD1cPluscDC_60566	openGene2openGene	T1D
immune	cDC_CD1c	rs10876864	chr12	56042145	rs1131017	ENSG00000185664	ENST00000547137	PMEL	56041408	56042557	CD1cPluscDC_38334	openGene2openGene	ALG
immune	cDC_CD1c	rs112006329	chr11	575800	rs34793529	ENSG00000177542	ENST00000528936	SLC25A22	575601	576768	CD1cPluscDC_25565	openGene2openGene	SLE
immune	cDC_CD1c	rs7187776	chr16	28863883	rs11864750	ENSG00000177455	ENST00000324662	CD19	28862902	28864163	CD1cPluscDC_60570	openGene2openGene	T1D
immune	cDC_CD1c	rs859637	chr1	172719772	rs859619	ENSG00000234741	ENST00000422183	GAS5	172719717	172719970	CD1cPluscDC_10792	ocr2openGene	CEL
immune	cDC_CD1c	rs12065145	chr1	172758534	rs199842262	ENSG00000117593	ENST00000647645	DARS2	172758317	172758641	CD1cPluscDC_10802	ocr2openGene	SLE
immune	cDC_CD1c	rs12421615	chr11	64285685	rs887314	ENSG00000149761	ENST00000422364	NUDT22	64284480	64285922	CD1cPluscDC_29423	openGene2openGene	VIT
immune	cDC_CD1c	rs425648	chr19	18086825	rs436857	ENSG00000099308	ENST00000687212	MAST3	18086650	18086844	CD1cPluscDC_77083	openGene2openGene	SLE
immune	cDC_CD1c	rs7120737	chr11	47394344	rs78524236	ENSG00000025434	ENST00000462051	NR1H3	47394062	47394388	CD1cPluscDC_28567	ocr2openGene	MS
immune	cDC_CD1c	rs425648	chr19	18089075	rs412744	ENSG00000099308	ENST00000262811	MAST3	18088942	18089450	CD1cPluscDC_77085	openGene2openGene	SLE
immune	cDC_CD1c	rs11154801	chr6	135506535	rs7750586	ENSG00000029363	ENST00000527759	BCLAF1	135506340	135506587	CD1cPluscDC_146288	ocr2openGene	MS
immune	cDC_CD1c	rs773125	chr12	56042145	rs1131017	ENSG00000065361	ENST00000549061	ERBB3	56041408	56042557	CD1cPluscDC_38334	openGene2openGene	RA
immune	cDC_CD1c	rs75637965	chr8	11457482	rs61251746	ENSG00000164733	ENST00000678242	CTSB	11456511	11457490	CD1cPluscDC_159697	ocr2openGene	MS
immune	cDC_CD1c	rs80262450	chr18	12880207	rs7241016	ENSG00000101624	ENST00000590143	CEP76	12879941	12880460	CD1cPluscDC_71516	ocr2openGene	IBD
immune	cDC_CD1c	rs11246217	chr11	575800	rs34793529	ENSG00000177542	ENST00000528606	SLC25A22	575601	576768	CD1cPluscDC_25565	openGene2openGene	SLE
immune	cDC_CD1c	rs79157249	chr11	118926569	rs74584888	ENSG00000264211	ENST00000581627	MIR4492	118926213	118926634	CD1cPluscDC_33146	openGene2openGene	CRO
immune	cDC_CD1c	rs10068717	chr5	142134401	rs7723666	ENSG00000171720	ENST00000519474	HDAC3	142134034	142134948	CD1cPluscDC_134694	openGene2openGene	ALG
immune	cDC_CD1c	rs11590283	chr1	1308516	rs61766198	ENSG00000187961	ENST00000481067	KLHL17	1307743	1308825	CD1cPluscDC_94	openGene2openGene	SLE
immune	cDC_CD1c	rs7723899	chr5	96896438	rs2548538	ENSG00000058729	ENST00000283109	RIOK2	96896248	96897358	CD1cPluscDC_131888	openGene2openGene	CRO
immune	cDC_CD1c	rs11154801	chr6	135497759	rs13197384	ENSG00000029363	ENST00000530429	BCLAF1	135497356	135498115	CD1cPluscDC_146286	openGene2openGene	MS
immune	cDC_CD1c	rs7723899	chr5	96896541	rs200833468	ENSG00000058729	ENST00000283109	RIOK2	96896248	96897358	CD1cPluscDC_131888	openGene2openGene	CRO
immune	cDC_CD1c	rs3757387	chr7	128935498	rs3778754	ENSG00000135253	ENST00000612224	KCP	128934827	128935540	CD1cPluscDC_156893	ocr2openGene	SLE
immune	cDC_CD1c	rs7723899	chr5	96896518	rs2548537	ENSG00000058729	ENST00000283109	RIOK2	96896248	96897358	CD1cPluscDC_131888	openGene2openGene	CRO
immune	cDC_CD1c	rs7997823	chr13	99375703	rs8181880	ENSG00000125304	ENST00000376387	TM9SF2	99375100	99375797	CD1cPluscDC_47533	openGene2openGene	CRO
immune	cDC_CD1c	rs7997823	chr13	99375703	rs8181880	ENSG00000125304	ENST00000642475	TM9SF2	99375100	99375797	CD1cPluscDC_47533	openGene2openGene	CRO
immune	cDC_CD1c	rs1237290	chr1	113678116	rs10776773	ENSG00000198799	ENST00000361127	LRIG2	113677936	113678158	CD1cPluscDC_8014	ocr2openGene	SLE
immune	cDC_CD1c	rs17323934	chr7	26858021	rs3801805	ENSG00000254369	ENST00000524304	HOXA-AS3	26857428	26858289	CD1cPluscDC_151152	openGene2openGene	T1D
immune	cDC_CD1c	rs41263646	chr1	183590726	rs2333681	ENSG00000116698	ENST00000685780	SMG7	183590334	183591136	CD1cPluscDC_11609	openGene2openGene	SLE
immune	cDC_CD1c	rs7723899	chr5	96958225	rs2351010	ENSG00000058729	ENST00000511012	RIOK2	96957916	96958226	CD1cPluscDC_131892	openGene2openGene	CRO
immune	cDC_CD1c	rs12706861	chr7	128948946	rs2070197	ENSG00000135253	ENST00000611280	KCP	128948652	128949352	CD1cPluscDC_156900	ocr2openGene	SLE
immune	cDC_CD1c	rs3748817	chr1	2642639	rs9970196	ENSG00000157911	ENST00000447513	PEX10	2642548	2643456	CD1cPluscDC_255	ocr2openGene	MS
immune	cDC_CD1c	rs34835	chr16	28532060	rs12446550	ENSG00000261832	ENST00000636017	ENSG00000261832	28532057	28532341	CD1cPluscDC_60548	ocr2openGene	T1D
immune	cDC_CD1c	rs7723899	chr5	96896541	rs200833468	ENSG00000164307	ENST00000507154	ERAP1	96896248	96897358	CD1cPluscDC_131888	openGene2openGene	CRO
immune	cDC_CD1c	rs2816316	chr1	192575969	rs7535818	ENSG00000116747	ENST00000506303	RO60	192575294	192576081	CD1cPluscDC_12089	openGene2openGene	CEL
immune	cDC_CD1c	rs2816316	chr1	192575665	rs2984920	ENSG00000116747	ENST00000460715	RO60	192575294	192576081	CD1cPluscDC_12089	openGene2openGene	CEL
immune	cDC_CD1c	rs3757387	chr7	128940626	rs3807306	ENSG00000135253	ENST00000610776	KCP	128940504	128940885	CD1cPluscDC_156897	openGene2openGene	SLE
immune	cDC_CD1c	rs3757387	chr7	128940626	rs3807306	ENSG00000135253	ENST00000611280	KCP	128940504	128940885	CD1cPluscDC_156897	openGene2openGene	SLE
immune	cDC_CD1c	rs35327136	chr17	45431944	rs62064652	ENSG00000181513	ENST00000586346	ACBD4	45431561	45432017	CD1cPluscDC_67403	openGene2openGene	T1D
immune	cDC_CD1c	rs343478	chr9	6068879	rs34539080	ENSG00000147854	ENST00000381373	UHRF2	6068534	6069398	CD1cPluscDC_168654	ocr2openGene	ALG
immune	cDC_CD1c	rs2816316	chr1	192575665	rs2984920	ENSG00000116747	ENST00000367443	RO60	192575294	192576081	CD1cPluscDC_12089	openGene2openGene	CEL
immune	cDC_CD1c	rs533646	chr11	118689860	rs4938529	ENSG00000264211	ENST00000581627	MIR4492	118689814	118690467	CD1cPluscDC_33110	openGene2openGene	MS
immune	cDC_CD1c	rs60131261	chr6	29966303	rs6935024	ENSG00000285761	ENST00000648999	ENSG00000285761	29966036	29966531	CD1cPluscDC_140050	ocr2openGene	VIT
immune	cDC_CD1c	rs564976	chr3	160012630	rs600519	ENSG00000113810	ENST00000468653	SMC4	160011935	160012961	CD1cPluscDC_114839	openGene2openGene	SLE
immune	cDC_CD1c	rs34835	chr16	28554346	rs7191618	ENSG00000261832	ENST00000637299	ENSG00000261832	28553727	28554430	CD1cPluscDC_60552	openGene2openGene	T1D
immune	cDC_CD1c	rs17323934	chr7	26853905	rs3213853	ENSG00000078399	ENST00000465941	HOXA9	26853859	26854085	CD1cPluscDC_151150	openGene2openGene	T1D
immune	cDC_CD1c	rs4561177	chr11	110092712	rs5794664	ENSG00000149308	ENST00000610253	NPAT	110092501	110093885	CD1cPluscDC_32335	openGene2openGene	PSO
immune	cDC_CD1c	rs3748817	chr1	2592766	rs745368	ENSG00000157911	ENST00000288774	PEX10	2592721	2593111	CD1cPluscDC_253	openGene2openGene	MS
immune	cDC_CD1c	rs7723899	chr5	96896636	rs200093446	ENSG00000246763	ENST00000505362	RGMB-AS1	96896248	96897358	CD1cPluscDC_131888	openGene2openGene	CRO
immune	cDC_CD1c	rs9989735	chr2	230226508	rs13397985	ENSG00000185404	ENST00000444636	SP140L	230226009	230226645	CD1cPluscDC_94558	openGene2openGene	MS
immune	cDC_CD1c	rs3801810	chr7	26864711	rs17323934	ENSG00000106006	ENST00000521478	HOXA6	26864106	26865188	CD1cPluscDC_151155	openGene2openGene	CRO
immune	cDC_CD1c	rs11755393	chr6	34609999	rs2814978	ENSG00000271231	ENST00000604826	KRT18P9	34609605	34610103	CD1cPluscDC_140655	ocr2openGene	SLE
immune	cDC_CD1c	rs13210649	chr6	167047230	rs12213683	ENSG00000285730	ENST00000649589	ENSG00000285730	167047227	167048099	CD1cPluscDC_148920	ocr2openGene	GD
immune	cDC_CD1c	imm_5_40408209	chr5	40410637	rs11739261	ENSG00000171522	ENST00000514343	PTGER4	40410171	40410829	CD1cPluscDC_128729	openGene2openGene	CRO
immune	cDC_CD1c	rs1701704	chr12	55996852	rs705702	ENSG00000111540	ENST00000549915	RAB5B	55996794	55997547	CD1cPluscDC_38327	openGene2openGene	T1D
immune	cDC_CD1c	rs2236262	chr14	68794755	rs2236262	ENSG00000182185	ENST00000390683	RAD51B	68794433	68794779	CD1cPluscDC_50858	openGene2openGene	MS
immune	cDC_CD1c	rs1249910	chr3	112676994	rs12637953	ENSG00000144848	ENST00000492886	ATG3	112676663	112677397	CD1cPluscDC_111186	ocr2openGene	ECZ
immune	cDC_CD1c	rs1249910	chr3	112676994	rs12637953	ENSG00000138459	ENST00000484995	SLC35A5	112676663	112677397	CD1cPluscDC_111186	ocr2openGene	ECZ
immune	cDC_CD1c	rs3748817	chr1	2642639	rs9970196	ENSG00000157870	ENST00000493183	PRXL2B	2642548	2643456	CD1cPluscDC_255	ocr2openGene	MS
immune	cDC_CD1c	rs7997823	chr13	99375703	rs8181880	ENSG00000280734	ENST00000630421	LINC01232	99375100	99375797	CD1cPluscDC_47533	openGene2openGene	CRO
immune	cDC_CD1c	rs1920296	chr3	121835005	rs72421117	ENSG00000180353	ENST00000314583	HCLS1	121834572	121835484	CD1cPluscDC_111768	openGene2openGene	MS
immune	cDC_CD1c	rs74796499	chr14	88006502	rs78461372	ENSG00000100722	ENST00000393514	ZC3H14	88006068	88006806	CD1cPluscDC_51965	ocr2openGene	MS
immune	cDC_CD1c	rs3812565	chr9	136386314	rs10781511	ENSG00000165684	ENST00000682081	SNAPC4	136386055	136386360	CD1cPluscDC_175446	ocr2openGene	IBD
immune	cDC_CD1c	rs9926533	chr16	30958165	rs11643872	ENSG00000103496	ENST00000565483	STX4	30957415	30958408	CD1cPluscDC_60810	openGene2openGene	SLE
immune	cDC_CD1c	rs7723899	chr5	96896582	rs2549785	ENSG00000164307	ENST00000296754	ERAP1	96896248	96897358	CD1cPluscDC_131888	openGene2openGene	CRO
immune	cDC_CD1c	rs11089629	chr22	21587718	rs9621715	ENSG00000161179	ENST00000468686	YDJC	21587576	21588470	CD1cPluscDC_102449	ocr2openGene	SLE
immune	cDC_CD1c	rs131658	chr22	21587626	rs12484550	ENSG00000161179	ENST00000398873	YDJC	21587576	21588470	CD1cPluscDC_102449	ocr2openGene	SLE
immune	cDC_CD1c	rs2017445	chr12	56041628	rs705704	ENSG00000185664	ENST00000549233	PMEL	56041408	56042557	CD1cPluscDC_38334	openGene2openGene	VIT
immune	cDC_CD1c	rs112006329	chr11	575800	rs34793529	ENSG00000142082	ENST00000529055	SIRT3	575601	576768	CD1cPluscDC_25565	openGene2openGene	SLE
immune	cDC_CD1c	rs1031034	chr4	101347783	rs2850328	ENSG00000109332	ENST00000508476	UBE2D3	101346854	101348250	CD1cPluscDC_122612	openGene2openGene	VIT
immune	cDC_CD1c	rs11755393	chr6	34792548	rs7752060	ENSG00000124562	ENST00000374017	SNRPC	34791474	34793259	CD1cPluscDC_140665	openGene2openGene	SLE
immune	cDC_CD1c	rs28449958	chr16	28863801	rs7198606	ENSG00000174943	ENST00000568721	KCTD13	28862902	28864163	CD1cPluscDC_60570	openGene2openGene	IBD
immune	cDC_CD1c	rs2283792	chr22	21867813	rs9610505	ENSG00000100023	ENST00000679580	PPIL2	21867181	21868393	CD1cPluscDC_102478	openGene2openGene	MS
immune	cDC_CD1c	rs72832915	chr17	39730733	rs3809717	ENSG00000131748	ENST00000471896	STARD3	39730049	39730947	CD1cPluscDC_66793	openGene2openGene	SLE
immune	cDC_CD1c	rs72832915	chr17	39730733	rs3809717	ENSG00000131748	ENST00000583582	STARD3	39730049	39730947	CD1cPluscDC_66793	openGene2openGene	SLE
immune	cDC_CD1c	rs74796499	chr14	88006502	rs78461372	ENSG00000100722	ENST00000555120	ZC3H14	88006068	88006806	CD1cPluscDC_51965	ocr2openGene	MS
immune	cDC_CD1c	rs131658	chr22	21587626	rs12484550	ENSG00000161179	ENST00000468686	YDJC	21587576	21588470	CD1cPluscDC_102449	ocr2openGene	SLE
immune	cDC_CD1c	rs72832915	chr17	39730733	rs3809717	ENSG00000131748	ENST00000584850	STARD3	39730049	39730947	CD1cPluscDC_66793	openGene2openGene	SLE
immune	cDC_CD1c	rs11755393	chr6	34792177	rs6457791	ENSG00000124562	ENST00000374017	SNRPC	34791474	34793259	CD1cPluscDC_140665	openGene2openGene	SLE
immune	cDC_CD1c	rs28449958	chr16	28864161	rs7193733	ENSG00000174943	ENST00000567795	KCTD13	28862902	28864163	CD1cPluscDC_60570	openGene2openGene	IBD
immune	cDC_CD1c	rs2017445	chr12	56041720	rs705705	ENSG00000170515	ENST00000303305	PA2G4	56041408	56042557	CD1cPluscDC_38334	openGene2openGene	VIT
immune	cDC_CD1c	rs17849502	chr1	183471396	rs41272536	ENSG00000116701	ENST00000418089	NCF2	183471034	183473072	CD1cPluscDC_11597	openGene2openGene	SLE
immune	cDC_CD1c	rs7775055	chr6	32686046	rs199526678	ENSG00000179344	ENST00000460185	HLA-DQB1	32685582	32686103	CD1cPluscDC_140415	ocr2openGene	JIA
immune	cDC_CD1c	rs11933540	chr4	26088753	rs7441808	ENSG00000168214	ENST00000680140	RBPJ	26088312	26088994	CD1cPluscDC_119070	ocr2openGene	RA
immune	cDC_CD1c	rs7187776	chr16	28863883	rs11864750	ENSG00000260796	ENST00000568183	ENSG00000260796	28862902	28864163	CD1cPluscDC_60570	openGene2openGene	T1D
immune	cDC_CD1c	rs9926533	chr16	31129478	rs9936329	ENSG00000103496	ENST00000478150	STX4	31128501	31129554	CD1cPluscDC_60837	openGene2openGene	SLE
immune	cDC_CD1c	rs13205210	chr6	34887971	rs1051115	ENSG00000124562	ENST00000374017	SNRPC	34887734	34888527	CD1cPluscDC_140669	openGene2openGene	SLE
immune	cDC_CD1c	rs8107548	chr19	49334120	rs5828386	ENSG00000104872	ENST00000601807	PIH1D1	49333869	49334198	CD1cPluscDC_79190	openGene2openGene	MS
immune	cDC_CD1c	rs13018977	chr2	241316415	rs13006939	ENSG00000115694	ENST00000316586	STK25	241314939	241316471	CD1cPluscDC_95559	openGene2openGene	T1D
immune	cDC_CD1c	rs34593439	chr15	78939136	rs12148472	ENSG00000185787	ENST00000559619	MORF4L1	78938692	78939577	CD1cPluscDC_57113	openGene2openGene	T1D
immune	cDC_CD1c	rs12156002	chr8	128173823	rs6470607	ENSG00000249859	ENST00000670009	PVT1	128173590	128174001	CD1cPluscDC_166958	ocr2openGene	SLE
immune	cDC_CD1c	rs9926533	chr16	31129478	rs9936329	ENSG00000089280	ENST00000487509	FUS	31128501	31129554	CD1cPluscDC_60837	openGene2openGene	SLE
immune	cDC_CD1c	rs1920296	chr3	121835005	rs72421117	ENSG00000114023	ENST00000688794	FAM162A	121834572	121835484	CD1cPluscDC_111768	openGene2openGene	MS
immune	cDC_CD1c	rs1569723	chr20	46111557	rs6074022	ENSG00000080189	ENST00000481809	SLC35C2	46111139	46111671	CD1cPluscDC_98759	ocr2openGene	GD
immune	cDC_CD1c	rs11089629	chr22	21568167	rs11089620	ENSG00000161179	ENST00000292778	YDJC	21567542	21568444	CD1cPluscDC_102447	openGene2openGene	SLE
immune	cDC_CD1c	rs3197999	chr3	49333111	rs9883813	ENSG00000145020	ENST00000635907	AMT	49332875	49333663	CD1cPluscDC_108265	ocr2openGene	IBD
immune	cDC_CD1c	rs11335233	chr3	188390854	rs56046601	ENSG00000113916	ENST00000406870	BCL6	188389893	188391083	CD1cPluscDC_116599	ocr2openGene	HT
immune	cDC_CD1c	rs3197999	chr3	49333111	rs9883813	ENSG00000145020	ENST00000461210	AMT	49332875	49333663	CD1cPluscDC_108265	ocr2openGene	IBD
immune	cDC_CD1c	rs10751776	chr1	24978681	rs6600250	ENSG00000020633	ENST00000399916	RUNX3	24978349	24979219	CD1cPluscDC_1991	ocr2openGene	T1D
immune	cDC_CD1c	rs2836883	chr21	39094542	rs9808651	ENSG00000235888	ENST00000419664	ENSG00000235888	39094240	39094783	CD1cPluscDC_101526	ocr2openGene	AS
immune	cDC_CD1c	rs864537	chr1	167439433	rs840016	ENSG00000143190	ENST00000557909	POU2F1	167439294	167439975	CD1cPluscDC_10397	openGene2openGene	CEL
immune	cDC_CD1c	rs1385374	chr12	128807222	rs35065646	ENSG00000139370	ENST00000366292	SLC15A4	128807130	128807802	CD1cPluscDC_43256	ocr2openGene	SLE
immune	cDC_CD1c	rs7536201	chr1	24978623	rs6600247	ENSG00000285823	ENST00000648660	LINC02793	24978349	24979219	CD1cPluscDC_1991	ocr2openGene	PSO
immune	cDC_CD1c	rs10751776	chr1	24978623	rs6600247	ENSG00000020633	ENST00000399916	RUNX3	24978349	24979219	CD1cPluscDC_1991	ocr2openGene	T1D
immune	cDC_CD1c	rs2266959	chr22	21587718	rs9621715	ENSG00000161179	ENST00000292778	YDJC	21587576	21588470	CD1cPluscDC_102449	ocr2openGene	JIA
immune	cDC_CD1c	rs11246217	chr11	575800	rs34793529	ENSG00000177030	ENST00000684249	DEAF1	575601	576768	CD1cPluscDC_25565	openGene2openGene	SLE
immune	cDC_CD1c	rs11246217	chr11	575800	rs34793529	ENSG00000177030	ENST00000525626	DEAF1	575601	576768	CD1cPluscDC_25565	openGene2openGene	SLE
immune	cDC_CD1c	rs2266959	chr22	21587692	rs5998599	ENSG00000161179	ENST00000473985	YDJC	21587576	21588470	CD1cPluscDC_102449	ocr2openGene	JIA
immune	cDC_CD1c	rs2266959	chr22	21587718	rs9621715	ENSG00000161179	ENST00000398873	YDJC	21587576	21588470	CD1cPluscDC_102449	ocr2openGene	JIA
immune	cDC_CD1c	rs2266959	chr22	21587626	rs12484550	ENSG00000161179	ENST00000398873	YDJC	21587576	21588470	CD1cPluscDC_102449	ocr2openGene	JIA
immune	cDC_CD1c	rs55726902	chr12	47809158	rs11168244	ENSG00000061273	ENST00000417107	HDAC7	47809088	47809238	CD1cPluscDC_37428	ocr2openGene	ALG
immune	cDC_CD1c	rs55726902	chr12	47809158	rs11168244	ENSG00000061273	ENST00000433685	HDAC7	47809088	47809238	CD1cPluscDC_37428	ocr2openGene	ALG
immune	cDC_CD1c	rs4561177	chr11	110093842	rs11213260	ENSG00000149311	ENST00000684029	ATM	110092501	110093885	CD1cPluscDC_32335	openGene2openGene	PSO
immune	cDC_CD1c	rs2266959	chr22	21568167	rs11089620	ENSG00000161179	ENST00000415762	YDJC	21567542	21568444	CD1cPluscDC_102447	openGene2openGene	JIA
immune	cDC_CD1c	rs4561177	chr11	110092712	rs5794664	ENSG00000149311	ENST00000682516	ATM	110092501	110093885	CD1cPluscDC_32335	openGene2openGene	PSO
immune	cDC_CD1c	rs11246217	chr11	575800	rs34793529	ENSG00000177030	ENST00000692634	DEAF1	575601	576768	CD1cPluscDC_25565	openGene2openGene	SLE
immune	cDC_CD1c	rs663743	chr11	64340263	rs663743	ENSG00000168066	ENST00000377394	SF1	64340024	64340920	CD1cPluscDC_29433	openGene2openGene	T1D
immune	cDC_CD1c	rs9977672	chr21	39094373	rs2836881	ENSG00000288266	ENST00000671754	ENSG00000288266	39094240	39094783	CD1cPluscDC_101526	ocr2openGene	IBD
immune	cDC_CD1c	rs10174949	chr2	8302118	rs10174949	ENSG00000235092	ENST00000412712	ID2-AS1	8302050	8302485	CD1cPluscDC_80477	ocr2openGene	ALG
immune	cDC_CD1c	rs694739	chr11	64340263	rs663743	ENSG00000068831	ENST00000441258	RASGRP2	64340024	64340920	CD1cPluscDC_29433	openGene2openGene	MS
immune	cDC_CD1c	rs3801810	chr7	26865151	rs73069540	ENSG00000122566	ENST00000677075	HNRNPA2B1	26864106	26865188	CD1cPluscDC_151155	openGene2openGene	CRO
immune	cDC_CD1c	rs694739	chr11	64340263	rs663743	ENSG00000068831	ENST00000480443	RASGRP2	64340024	64340920	CD1cPluscDC_29433	openGene2openGene	MS
immune	cDC_CD1c	rs694739	chr11	64340263	rs663743	ENSG00000068831	ENST00000419843	RASGRP2	64340024	64340920	CD1cPluscDC_29433	openGene2openGene	MS
immune	cDC_CD1c	rs2066819	chr12	56360038	rs2066818	ENSG00000123338	ENST00000548221	NCKAP1L	56359940	56360688	CD1cPluscDC_38373	openGene2openGene	PSO
immune	cDC_CD1c	rs663743	chr11	64285685	rs887314	ENSG00000149743	ENST00000394547	TRPT1	64284480	64285922	CD1cPluscDC_29423	openGene2openGene	T1D
immune	cDC_CD1c	rs12445568	chr16	30958236	rs62055866	ENSG00000103507	ENST00000567676	BCKDK	30957415	30958408	CD1cPluscDC_60810	openGene2openGene	PSO
immune	cDC_CD1c	rs17323934	chr7	26857820	rs3801807	ENSG00000105997	ENST00000612286	HOXA3	26857428	26858289	CD1cPluscDC_151152	openGene2openGene	T1D
immune	cDC_CD1c	rs766751473	chr5	132295159	rs35260072	ENSG00000125347	ENST00000680237	IRF1	132295082	132295536	CD1cPluscDC_133762	openGene2openGene	T1D
immune	cDC_CD1c	rs28449958	chr16	28824361	rs138159013	ENSG00000178952	ENST00000565012	TUFM	28823678	28824498	CD1cPluscDC_60566	openGene2openGene	IBD
immune	cDC_CD1c	rs34779708	chr10	35126627	rs4934730	ENSG00000271335	ENST00000605499	CCNY-AS1	35126547	35127847	CD1cPluscDC_19128	openGene2openGene	IBD
immune	cDC_CD1c	rs2066819	chr12	56233835	rs75274818	ENSG00000135482	ENST00000546903	ZC3H10	56233600	56233838	CD1cPluscDC_38360	openGene2openGene	PSO
immune	cDC_CD1c	rs7595717	chr2	68362190	rs17035355	ENSG00000115946	ENST00000263657	PNO1	68362047	68362294	CD1cPluscDC_84542	openGene2openGene	MS
immune	cDC_CD1c	rs2017445	chr12	56041628	rs705704	ENSG00000135404	ENST00000546457	CD63	56041408	56042557	CD1cPluscDC_38334	openGene2openGene	VIT
immune	cDC_CD1c	rs2017445	chr12	56041720	rs705705	ENSG00000135404	ENST00000549117	CD63	56041408	56042557	CD1cPluscDC_38334	openGene2openGene	VIT
immune	cDC_CD1c	rs2017445	chr12	56041628	rs705704	ENSG00000135404	ENST00000549117	CD63	56041408	56042557	CD1cPluscDC_38334	openGene2openGene	VIT
immune	cDC_CD1c	rs12065145	chr1	172758534	rs199842262	ENSG00000234741	ENST00000651080	GAS5	172758317	172758641	CD1cPluscDC_10802	ocr2openGene	SLE
immune	cDC_CD1c	rs2017445	chr12	56041720	rs705705	ENSG00000135404	ENST00000550050	CD63	56041408	56042557	CD1cPluscDC_38334	openGene2openGene	VIT
immune	cDC_CD1c	rs2790159	chr10	58267362	rs1339580	ENSG00000108064	ENST00000373899	TFAM	58266903	58268368	CD1cPluscDC_20056	ocr2openGene	CRO
immune	cDC_CD1c	rs4456788	chr21	44196441	rs4456788	ENSG00000141959	ENST00000496824	PFKL	44196170	44196847	CD1cPluscDC_101931	ocr2openGene	IBD
immune	cDC_CD1c	rs2790159	chr10	58267855	rs2993833	ENSG00000108064	ENST00000373895	TFAM	58266903	58268368	CD1cPluscDC_20056	ocr2openGene	CRO
immune	cDC_CD1c	rs41295159	chr10	6172597	rs76585197	ENSG00000170525	ENST00000317350	PFKFB3	6171707	6172639	CD1cPluscDC_17078	ocr2openGene	T1D
immune	cDC_CD1c	rs2790159	chr10	58282426	rs2790188	ENSG00000108064	ENST00000373895	TFAM	58282330	58283083	CD1cPluscDC_20058	ocr2openGene	CRO
immune	cDC_CD1c	rs41295159	chr10	6172597	rs76585197	ENSG00000170525	ENST00000640683	PFKFB3	6171707	6172639	CD1cPluscDC_17078	ocr2openGene	T1D
immune	cDC_CD1c	rs564976	chr3	160012090	rs483714	ENSG00000068885	ENST00000487943	IFT80	160011935	160012961	CD1cPluscDC_114839	openGene2openGene	SLE
immune	cDC_CD1c	rs3197999	chr3	50292395	rs1076872	ENSG00000230454	ENST00000426302	ENSG00000230454	50291950	50292782	CD1cPluscDC_108363	openGene2openGene	IBD
immune	cDC_CD1c	rs1738074	chr6	159044945	rs1738074	ENSG00000271913	ENST00000654871	TAGAP-AS1	159044719	159045213	CD1cPluscDC_148380	openGene2openGene	CEL
immune	cDC_CD1c	rs7948458	chr11	2151600	rs7948458	ENSG00000250644	ENST00000636579	ENSG00000250644	2151530	2151714	CD1cPluscDC_25806	openGene2openGene	T1D
immune	cDC_CD1c	rs4690229	chr4	986676	rs4690220	ENSG00000145214	ENST00000273814	DGKQ	986586	987592	CD1cPluscDC_117523	openGene2openGene	SLE
immune	cDC_CD1c	rs2790159	chr10	58267855	rs2993833	ENSG00000108064	ENST00000487519	TFAM	58266903	58268368	CD1cPluscDC_20056	openGene2openGene	CRO
immune	cDC_CD1c	rs4690229	chr4	973551	rs113075206	ENSG00000145214	ENST00000510286	DGKQ	972915	973926	CD1cPluscDC_117520	openGene2openGene	SLE
immune	cDC_CD1c	rs564976	chr3	160012895	rs6771363	ENSG00000068885	ENST00000487943	IFT80	160011935	160012961	CD1cPluscDC_114839	openGene2openGene	SLE
immune	cDC_CD1c	rs2790159	chr10	58269403	rs1416763	ENSG00000108064	ENST00000487519	TFAM	58268864	58269466	CD1cPluscDC_20057	openGene2openGene	CRO
immune	cDC_CD1c	rs9926533	chr16	30958165	rs11643872	ENSG00000099364	ENST00000471231	FBXL19	30957415	30958408	CD1cPluscDC_60810	openGene2openGene	SLE
immune	cDC_CD1c	rs9926533	chr16	30958165	rs11643872	ENSG00000099364	ENST00000562319	FBXL19	30957415	30958408	CD1cPluscDC_60810	openGene2openGene	SLE
immune	cDC_CD1c	rs2790159	chr10	58269403	rs1416763	ENSG00000108064	ENST00000373895	TFAM	58268864	58269466	CD1cPluscDC_20057	openGene2openGene	CRO
immune	cDC_CD1c	rs2266959	chr22	21568075	rs140491	ENSG00000212102	ENST00000390813	MIR301B	21567542	21568444	CD1cPluscDC_102447	openGene2openGene	JIA
immune	cDC_CD1c	rs1249910	chr3	112670491	rs16845073	ENSG00000163606	ENST00000440122	CD200R1	112670122	112670593	CD1cPluscDC_111184	ocr2openGene	ECZ
immune	cDC_CD1c	rs78037977	chr1	172746562	rs78037977	ENSG00000117593	ENST00000649067	DARS2	172746267	172746715	CD1cPluscDC_10799	ocr2openGene	VIT
immune	cDC_CD1c	rs9926533	chr16	30958165	rs11643872	ENSG00000176723	ENST00000618063	ZNF843	30957415	30958408	CD1cPluscDC_60810	openGene2openGene	SLE
immune	cDC_CD1c	rs13098911	chr3	46208883	rs41432345	ENSG00000183625	ENST00000684109	CCR3	46208034	46208911	CD1cPluscDC_107979	openGene2openGene	CEL
immune	cDC_CD1c	rs11065898	chr12	111405393	rs3842307	ENSG00000279925	ENST00000625111	ENSG00000279925	111405270	111406212	CD1cPluscDC_42023	openGene2openGene	AS
immune	cDC_CD1c	rs36014129	chr6	26021644	rs41266779	ENSG00000272462	ENST00000670129	ENSG00000272462	26021073	26022048	CD1cPluscDC_139690	openGene2openGene	SLE
immune	cDC_CD1c	rs72928038	chr6	90296024	rs6908626	ENSG00000112159	ENST00000629399	MDN1	90295848	90296562	CD1cPluscDC_143615	openGene2openGene	MS
immune	cDC_CD1c	rs12065145	chr1	172758534	rs199842262	ENSG00000234741	ENST00000443799	GAS5	172758317	172758641	CD1cPluscDC_10802	ocr2openGene	SLE
immune	cDC_CD1c	rs1920296	chr3	121835005	rs72421117	ENSG00000173230	ENST00000695040	GOLGB1	121834572	121835484	CD1cPluscDC_111768	openGene2openGene	MS
immune	cDC_CD1c	rs34835	chr16	28532060	rs12446550	ENSG00000188603	ENST00000568472	CLN3	28532057	28532341	CD1cPluscDC_60548	ocr2openGene	T1D
immune	cDC_CD1c	rs694739	chr11	64284975	rs2510066	ENSG00000149743	ENST00000540472	TRPT1	64284480	64285922	CD1cPluscDC_29423	openGene2openGene	MS
immune	cDC_CD1c	rs1920296	chr3	121835005	rs72421117	ENSG00000173230	ENST00000482512	GOLGB1	121834572	121835484	CD1cPluscDC_111768	openGene2openGene	MS
immune	cDC_CD1c	rs2304206	chr19	49677009	rs975484	ENSG00000142546	ENST00000598544	NOSIP	49676611	49677384	CD1cPluscDC_79245	openGene2openGene	VIT
immune	cDC_CD1c	rs35256947	chr2	230226508	rs13397985	ENSG00000279964	ENST00000623048	ENSG00000279964	230226009	230226645	CD1cPluscDC_94558	openGene2openGene	CRO
immune	cDC_CD1c	rs7187776	chr16	28846324	rs7187776	ENSG00000178188	ENST00000568868	SH2B1	28846056	28846877	CD1cPluscDC_60569	openGene2openGene	T1D
immune	cDC_CD1c	rs12445568	chr16	31033362	rs58726213	ENSG00000052344	ENST00000564025	PRSS8	31032735	31034157	CD1cPluscDC_60820	openGene2openGene	PSO
immune	cDC_CD1c	rs694739	chr11	64340263	rs663743	ENSG00000149743	ENST00000539436	TRPT1	64340024	64340920	CD1cPluscDC_29433	openGene2openGene	MS
immune	cDC_CD1c	rs79157249	chr11	118926569	rs74584888	ENSG00000280502	ENST00000629083	Metazoa_SRP	118926213	118926634	CD1cPluscDC_33146	openGene2openGene	CRO
immune	cDC_CD1c	rs6716355	chr2	181305318	rs17365411	ENSG00000077232	ENST00000679491	DNAJC10	181305203	181306123	CD1cPluscDC_91322	openGene2openGene	MS
immune	cDC_CD1c	rs2592555	chr11	36354471	rs10501149	ENSG00000135362	ENST00000530627	PRR5L	36354429	36354603	CD1cPluscDC_28052	ocr2openGene	ECZ
immune	cDC_CD1c	rs146029108	chr9	136363451	rs140876101	ENSG00000148384	ENST00000371712	INPP5E	136363059	136363965	CD1cPluscDC_175440	openGene2openGene	CRO
immune	cDC_CD1c	rs7187776	chr16	28846324	rs7187776	ENSG00000178188	ENST00000538342	SH2B1	28846056	28846877	CD1cPluscDC_60569	openGene2openGene	T1D
immune	cDC_CD1c	rs1250563	chr10	79286508	rs1250567	ENSG00000108179	ENST00000472580	PPIF	79286204	79287018	CD1cPluscDC_21685	ocr2openGene	CRO
immune	cDC_CD1c	rs131658	chr22	21587718	rs9621715	ENSG00000161180	ENST00000292779	CCDC116	21587576	21588470	CD1cPluscDC_102449	ocr2openGene	SLE
immune	cDC_CD1c	rs7723899	chr5	96881988	rs11375466	ENSG00000247121	ENST00000665421	ENSG00000247121	96881814	96882161	CD1cPluscDC_131886	openGene2openGene	CRO
immune	cDC_CD1c	rs11624293	chr14	88006251	rs8005161	ENSG00000042317	ENST00000356583	SPATA7	88006068	88006806	CD1cPluscDC_51965	ocr2openGene	AS
immune	cDC_CD1c	rs12065145	chr1	172758534	rs199842262	ENSG00000234741	ENST00000690448	GAS5	172758317	172758641	CD1cPluscDC_10802	ocr2openGene	SLE
immune	cDC_CD1c	rs12065145	chr1	172758534	rs199842262	ENSG00000234741	ENST00000688895	GAS5	172758317	172758641	CD1cPluscDC_10802	ocr2openGene	SLE
immune	cDC_CD1c	rs564976	chr3	160012174	rs484600	ENSG00000068885	ENST00000478460	IFT80	160011935	160012961	CD1cPluscDC_114839	openGene2openGene	SLE
immune	cDC_CD1c	rs5743618	chr4	38805742	rs55834055	ENSG00000174125	ENST00000510552	TLR1	38805502	38806176	CD1cPluscDC_119554	openGene2openGene	ALG
immune	cDC_CD1c	rs2233424	chr6	44263742	rs3799963	ENSG00000157593	ENST00000619636	SLC35B2	44263471	44263784	CD1cPluscDC_141605	ocr2openGene	RA
immune	cDC_CD1c	rs5743618	chr4	38857718	rs17616481	ENSG00000174125	ENST00000509754	TLR1	38857480	38858263	CD1cPluscDC_119561	openGene2openGene	ALG
immune	cDC_CD1c	rs564976	chr3	160012630	rs600519	ENSG00000068885	ENST00000478460	IFT80	160011935	160012961	CD1cPluscDC_114839	openGene2openGene	SLE
immune	cDC_CD1c	rs2304206	chr19	49665614	rs2304206	ENSG00000142546	ENST00000599537	NOSIP	49665351	49666296	CD1cPluscDC_79243	openGene2openGene	VIT
immune	cDC_CD1c	rs2233424	chr6	44263742	rs3799963	ENSG00000157593	ENST00000393810	SLC35B2	44263471	44263784	CD1cPluscDC_141605	ocr2openGene	RA
immune	cDC_CD1c	rs2233424	chr6	44265183	rs2233434	ENSG00000157593	ENST00000619636	SLC35B2	44264928	44265903	CD1cPluscDC_141607	openGene2openGene	RA
immune	cDC_CD1c	rs5743618	chr4	38857718	rs17616481	ENSG00000174125	ENST00000505940	TLR1	38857480	38858263	CD1cPluscDC_119561	openGene2openGene	ALG
immune	cDC_CD1c	rs2233424	chr6	44265183	rs2233434	ENSG00000096080	ENST00000372116	MRPS18A	44264928	44265903	CD1cPluscDC_141607	openGene2openGene	RA
immune	cDC_CD1c	rs645078	chr11	64373265	rs475032	ENSG00000110076	ENST00000265459	NRXN2	64372986	64373904	CD1cPluscDC_29439	ocr2openGene	PSO
immune	cDC_CD1c	rs645078	chr11	64373232	rs10897487	ENSG00000110076	ENST00000265459	NRXN2	64372986	64373904	CD1cPluscDC_29439	ocr2openGene	PSO
immune	cDC_CD1c	rs7187776	chr16	28880144	rs8055138	ENSG00000178188	ENST00000567536	SH2B1	28879605	28880534	CD1cPluscDC_60572	openGene2openGene	T1D
immune	cDC_CD1c	rs10903122	chr1	24978669	rs6600249	ENSG00000020633	ENST00000399916	RUNX3	24978349	24979219	CD1cPluscDC_1991	ocr2openGene	CEL
immune	cDC_CD1c	rs10903122	chr1	24978623	rs6600247	ENSG00000020633	ENST00000399916	RUNX3	24978349	24979219	CD1cPluscDC_1991	ocr2openGene	CEL
immune	cDC_CD1c	rs17849501	chr1	183471396	rs41272536	ENSG00000116406	ENST00000474725	EDEM3	183471034	183473072	CD1cPluscDC_11597	openGene2openGene	SLE
immune	cDC_CD1c	rs17849502	chr1	183471396	rs41272536	ENSG00000116406	ENST00000692182	EDEM3	183471034	183473072	CD1cPluscDC_11597	openGene2openGene	SLE
immune	cDC_CD1c	rs564976	chr3	160012951	rs6808518	ENSG00000283154	ENST00000460298	IQCJ-SCHIP1	160011935	160012961	CD1cPluscDC_114839	openGene2openGene	SLE
immune	cDC_CD1c	rs181826	chr5	142133639	rs6863411	ENSG00000171720	ENST00000492506	HDAC3	142133469	142133875	CD1cPluscDC_134693	openGene2openGene	CRO
immune	cDC_CD1c	rs79157249	chr11	118926569	rs74584888	ENSG00000196655	ENST00000531290	TRAPPC4	118926213	118926634	CD1cPluscDC_33146	openGene2openGene	CRO
immune	cDC_CD1c	rs79157249	chr11	118926569	rs74584888	ENSG00000172269	ENST00000683558	DPAGT1	118926213	118926634	CD1cPluscDC_33146	openGene2openGene	CRO
immune	cDC_CD1c	rs2233424	chr6	44265240	rs2233433	ENSG00000112715	ENST00000476772	VEGFA	44264928	44265903	CD1cPluscDC_141607	openGene2openGene	RA
immune	cDC_CD1c	rs3197999	chr3	49358324	rs1800668	ENSG00000145020	ENST00000637684	AMT	49357720	49359070	CD1cPluscDC_108271	openGene2openGene	IBD
immune	cDC_CD1c	rs2233424	chr6	44265240	rs2233433	ENSG00000112715	ENST00000372067	VEGFA	44264928	44265903	CD1cPluscDC_141607	openGene2openGene	RA
immune	cDC_CD1c	rs2233424	chr6	44265183	rs2233434	ENSG00000112715	ENST00000425836	VEGFA	44264928	44265903	CD1cPluscDC_141607	openGene2openGene	RA
immune	cDC_CD1c	rs2233424	chr6	44265183	rs2233434	ENSG00000112715	ENST00000372067	VEGFA	44264928	44265903	CD1cPluscDC_141607	openGene2openGene	RA
immune	cDC_CD1c	rs79157249	chr11	118926294	rs73575428	ENSG00000196655	ENST00000524797	TRAPPC4	118926213	118926634	CD1cPluscDC_33146	openGene2openGene	CRO
immune	cDC_CD1c	rs41263646	chr1	183590569	rs2274065	ENSG00000116406	ENST00000685249	EDEM3	183590334	183591136	CD1cPluscDC_11609	openGene2openGene	SLE
immune	cDC_CD1c	rs28449958	chr16	28863883	rs11864750	ENSG00000260442	ENST00000686664	ATP2A1-AS1	28862902	28864163	CD1cPluscDC_60570	openGene2openGene	IBD
immune	cDC_CD1c	rs10876864	chr12	56080024	rs7297175	ENSG00000170515	ENST00000551061	PA2G4	56078984	56080217	CD1cPluscDC_38336	openGene2openGene	ALG
immune	cDC_CD1c	rs10876864	chr12	56080024	rs7297175	ENSG00000170515	ENST00000550166	PA2G4	56078984	56080217	CD1cPluscDC_38336	openGene2openGene	ALG
immune	cDC_CD1c	rs112006329	chr11	575800	rs34793529	ENSG00000174775	ENST00000397596	HRAS	575601	576768	CD1cPluscDC_25565	openGene2openGene	SLE
immune	cDC_CD1c	rs112006329	chr11	575800	rs34793529	ENSG00000174775	ENST00000451590	HRAS	575601	576768	CD1cPluscDC_25565	openGene2openGene	SLE
immune	cDC_CD1c	rs7204270	chr16	30183519	rs930392	ENSG00000149923	ENST00000562664	PPP4C	30182827	30183698	CD1cPluscDC_60716	openGene2openGene	MS
immune	cDC_CD1c	rs11246217	chr11	575800	rs34793529	ENSG00000174775	ENST00000451590	HRAS	575601	576768	CD1cPluscDC_25565	openGene2openGene	SLE
immune	cDC_CD1c	rs77599401	chr1	206673499	rs74147142	ENSG00000162894	ENST00000463473	FCMR	206672831	206673545	CD1cPluscDC_13304	ocr2openGene	T1D
immune	cDC_CD1c	rs60542850	chr19	10380676	rs71297581	ENSG00000105364	ENST00000588963	MRPL4	10380113	10381021	CD1cPluscDC_76203	openGene2openGene	IBD
immune	cDC_CD1c	rs55726902	chr12	47813677	rs148066105	ENSG00000111424	ENST00000547065	VDR	47812801	47813923	CD1cPluscDC_37429	openGene2openGene	ALG
immune	cDC_CD1c	rs4561177	chr11	110092712	rs5794664	ENSG00000178105	ENST00000534774	DDX10	110092501	110093885	CD1cPluscDC_32335	openGene2openGene	PSO
immune	cDC_CD1c	rs147868091	chr21	34545087	rs2834519	ENSG00000205670	ENST00000474455	SMIM11	34544805	34545760	CD1cPluscDC_101186	ocr2openGene	RA
immune	cDC_CD1c	rs10985070	chr9	120928959	rs1930785	ENSG00000119403	ENST00000436309	PHF19	120928703	120929297	CD1cPluscDC_173982	openGene2openGene	RA
immune	cDC_CD1c	rs79157249	chr11	118926544	rs76598569	ENSG00000283691	ENST00000628531	Y_RNA	118926213	118926634	CD1cPluscDC_33146	openGene2openGene	CRO
immune	cDC_CD1c	rs859637	chr1	172719772	rs859619	ENSG00000185278	ENST00000367704	ZBTB37	172719717	172719970	CD1cPluscDC_10792	ocr2openGene	CEL
immune	cDC_CD1c	rs4239702	chr20	46111557	rs6074022	ENSG00000101017	ENST00000695671	CD40	46111139	46111671	CD1cPluscDC_98759	ocr2openGene	CRO
immune	cDC_CD1c	rs3197999	chr3	50155393	rs2526389	ENSG00000012171	ENST00000456560	SEMA3B	50154474	50155537	CD1cPluscDC_108334	openGene2openGene	IBD
immune	cDC_CD1c	rs77599401	chr1	206734774	rs144010760	ENSG00000162894	ENST00000628511	FCMR	206734605	206734845	CD1cPluscDC_13318	ocr2openGene	T1D
immune	cDC_CD1c	rs10876864	chr12	56007301	rs10876864	ENSG00000182796	ENST00000637783	TMEM198B	56007230	56007904	CD1cPluscDC_38330	openGene2openGene	ALG
immune	cDC_CD1c	rs1170436	chr16	68528912	rs4783653	ENSG00000168802	ENST00000522091	CHTF8	68528493	68528978	CD1cPluscDC_62209	openGene2openGene	SLE
immune	cDC_CD1c	rs77599401	chr1	206734774	rs144010760	ENSG00000162894	ENST00000474041	FCMR	206734605	206734845	CD1cPluscDC_13318	ocr2openGene	T1D
immune	cDC_CD1c	rs7552167	chr1	24189897	rs113333331	ENSG00000286061	ENST00000652048	RCAN3AS	24189612	24189928	CD1cPluscDC_1891	ocr2openGene	PSO
immune	cDC_CD1c	rs77599401	chr1	206673198	rs200305631	ENSG00000278465	ENST00000622159	MIR6769B	206672831	206673545	CD1cPluscDC_13304	ocr2openGene	T1D
immune	cDC_CD1c	rs564976	chr3	160012018	rs587422	ENSG00000068885	ENST00000489004	IFT80	160011935	160012961	CD1cPluscDC_114839	openGene2openGene	SLE
immune	cDC_CD1c	rs10200159	chr2	55618001	rs34380337	ENSG00000115355	ENST00000471947	CCDC88A	55617005	55618086	CD1cPluscDC_83689	openGene2openGene	VIT
immune	cDC_CD1c	rs13210649	chr6	167091392	rs2239826	ENSG00000008018	ENST00000462957	PSMB1	167090944	167091544	CD1cPluscDC_148926	ocr2openGene	GD
immune	cDC_CD1c	rs10200159	chr2	55618001	rs34380337	ENSG00000115355	ENST00000263630	CCDC88A	55617005	55618086	CD1cPluscDC_83689	openGene2openGene	VIT
immune	cDC_CD1c	rs444210	chr6	166959490	rs2149092	ENSG00000112592	ENST00000540980	TBP	166959323	166959583	CD1cPluscDC_148909	openGene2openGene	CRO
immune	cDC_CD1c	rs3807307	chr7	128939612	rs3823536	ENSG00000064419	ENST00000471234	TNPO3	128939521	128939675	CD1cPluscDC_156895	openGene2openGene	SLE
immune	cDC_CD1c	rs3757387	chr7	128939612	rs3823536	ENSG00000064419	ENST00000627585	TNPO3	128939521	128939675	CD1cPluscDC_156895	openGene2openGene	SLE
immune	cDC_CD1c	rs564976	chr3	160012174	rs484600	ENSG00000068885	ENST00000496589	IFT80	160011935	160012961	CD1cPluscDC_114839	openGene2openGene	SLE
immune	cDC_CD1c	rs1170436	chr16	68526393	rs698716	ENSG00000103056	ENST00000219334	SMPD3	68526313	68526588	CD1cPluscDC_62208	openGene2openGene	SLE
immune	cDC_CD1c	rs77599401	chr1	206734774	rs144010760	ENSG00000162894	ENST00000463473	FCMR	206734605	206734845	CD1cPluscDC_13318	openGene2openGene	T1D
immune	cDC_CD1c	rs11643872	chr16	30994626	rs11441998	ENSG00000103496	ENST00000496977	STX4	30994564	30994796	CD1cPluscDC_60816	openGene2openGene	GD
immune	cDC_CD1c	rs9259819	chr6	29926679	rs117872147	ENSG00000234127	ENST00000416596	TRIM26	29926458	29927474	CD1cPluscDC_140041	openGene2openGene	ALG
immune	cDC_CD1c	rs11755393	chr6	34792385	rs7769961	ENSG00000196821	ENST00000374021	ILRUN	34791474	34793259	CD1cPluscDC_140665	openGene2openGene	SLE
immune	cDC_CD1c	rs2066819	chr12	56267121	rs60542959	ENSG00000170581	ENST00000651805	STAT2	56266599	56267594	CD1cPluscDC_38363	openGene2openGene	PSO
immune	cDC_CD1c	rs740474	chr5	141636721	rs1421896	ENSG00000013561	ENST00000507163	RNF14	141636272	141637679	CD1cPluscDC_134612	openGene2openGene	ALG
immune	cDC_CD1c	rs3024493	chr1	206766559	rs3024505	ENSG00000162894	ENST00000533312	FCMR	206766372	206766765	CD1cPluscDC_13324	openGene2openGene	T1D
immune	cDC_CD1c	rs35327136	chr17	45413637	rs34063617	ENSG00000267278	ENST00000586450	MAP3K14-AS1	45413434	45413898	CD1cPluscDC_67397	openGene2openGene	T1D
immune	cDC_CD1c	rs34779708	chr10	35126627	rs4934730	ENSG00000095794	ENST00000490511	CREM	35126547	35127847	CD1cPluscDC_19128	openGene2openGene	IBD
immune	cDC_CD1c	rs1021156	chr8	78665491	rs3808619	ENSG00000147586	ENST00000522987	MRPS28	78665361	78666837	CD1cPluscDC_163747	openGene2openGene	MS
immune	cDC_CD1c	rs77599401	chr1	206673198	rs200305631	ENSG00000266094	ENST00000581503	RASSF5	206672831	206673545	CD1cPluscDC_13304	ocr2openGene	T1D
immune	cDC_CD1c	rs243323	chr16	11255821	rs243332	ENSG00000175643	ENST00000576027	RMI2	11254964	11256683	CD1cPluscDC_59607	openGene2openGene	SLE
immune	cDC_CD1c	rs444210	chr6	166957511	rs2769346	ENSG00000272980	ENST00000609590	ENSG00000272980	166957336	166957575	CD1cPluscDC_148907	openGene2openGene	CRO
immune	cDC_CD1c	rs564976	chr3	160012131	rs10575904	ENSG00000068885	ENST00000498409	IFT80	160011935	160012961	CD1cPluscDC_114839	openGene2openGene	SLE
immune	cDC_CD1c	rs793108	chr10	31133742	rs3839909	ENSG00000289412	ENST00000686267	ENSG00000289412	31133052	31134920	CD1cPluscDC_18844	ocr2openGene	RA
immune	cDC_CD1c	rs3197999	chr3	50450636	rs139453136	ENSG00000004838	ENST00000431869	ZMYND10	50450192	50451139	CD1cPluscDC_108392	ocr2openGene	IBD
immune	cDC_CD1c	rs11089637	chr22	21568167	rs11089620	ENSG00000283871	ENST00000385018	MIR130B	21567542	21568444	CD1cPluscDC_102447	openGene2openGene	RA
immune	cDC_CD1c	rs10883723	chr10	102511917	rs1326193	ENSG00000107862	ENST00000678767	GBF1	102511908	102512221	CD1cPluscDC_23328	ocr2openGene	ALG
immune	cDC_CD1c	rs545979	chr18	54269165	rs3017302	ENSG00000091164	ENST00000589415	TXNL1	54269159	54270256	CD1cPluscDC_73339	openGene2openGene	PSO
immune	cDC_CD1c	rs41263646	chr1	183590900	rs13306580	ENSG00000116406	ENST00000367512	EDEM3	183590334	183591136	CD1cPluscDC_11609	openGene2openGene	SLE
immune	cDC_CD1c	rs12114284	chr8	78665491	rs3808619	ENSG00000147586	ENST00000520946	MRPS28	78665361	78666837	CD1cPluscDC_163747	openGene2openGene	SLE
immune	cDC_CD1c	rs3197999	chr3	49352409	rs17080528	ENSG00000067560	ENST00000265538	RHOA	49352335	49352683	CD1cPluscDC_108270	ocr2openGene	IBD
immune	cDC_CD1c	rs2495365	chr1	2547072	rs2477678	ENSG00000157911	ENST00000650293	PEX10	2545981	2547358	CD1cPluscDC_242	openGene2openGene	UC
immune	cDC_CD1c	rs10849448	chr12	6384185	rs10849448	ENSG00000067182	ENST00000543048	TNFRSF1A	6383649	6384483	CD1cPluscDC_35045	openGene2openGene	JIA
immune	cDC_CD1c	rs3197999	chr3	50515725	rs35694819	ENSG00000004838	ENST00000431869	ZMYND10	50515303	50516304	CD1cPluscDC_108405	ocr2openGene	IBD
immune	cDC_CD1c	rs3197999	chr3	50515725	rs35694819	ENSG00000004838	ENST00000360165	ZMYND10	50515303	50516304	CD1cPluscDC_108405	ocr2openGene	IBD
immune	cDC_CD1c	rs2256814	chr20	63740688	rs1741708	ENSG00000101246	ENST00000619493	ARFRP1	63740587	63741314	CD1cPluscDC_100107	openGene2openGene	MS
immune	cDC_CD1c	rs1170436	chr16	68530545	rs1645975	ENSG00000287760	ENST00000666035	ENSG00000287760	68529935	68530573	CD1cPluscDC_62210	openGene2openGene	SLE
immune	cDC_CD1c	rs1170436	chr16	68530283	rs1728769	ENSG00000287760	ENST00000666035	ENSG00000287760	68529935	68530573	CD1cPluscDC_62210	openGene2openGene	SLE
immune	cDC_CD1c	rs694739	chr11	64285685	rs887314	ENSG00000173511	ENST00000426086	VEGFB	64284480	64285922	CD1cPluscDC_29423	openGene2openGene	MS
immune	cDC_CD1c	rs663743	chr11	64285685	rs887314	ENSG00000149761	ENST00000545184	NUDT22	64284480	64285922	CD1cPluscDC_29423	openGene2openGene	T1D
immune	cDC_CD1c	rs12232003	chr12	53180847	rs59218377	ENSG00000182544	ENST00000534842	MFSD5	53180030	53181330	CD1cPluscDC_38010	openGene2openGene	T1D
immune	cDC_CD1c	rs3197999	chr3	50292395	rs1076872	ENSG00000004838	ENST00000360165	ZMYND10	50291950	50292782	CD1cPluscDC_108363	openGene2openGene	IBD
immune	cDC_CD1c	rs12232003	chr12	53180847	rs59218377	ENSG00000182544	ENST00000329548	MFSD5	53180030	53181330	CD1cPluscDC_38010	openGene2openGene	T1D
immune	cDC_CD1c	rs4810485	chr20	46111557	rs6074022	ENSG00000101017	ENST00000466205	CD40	46111139	46111671	CD1cPluscDC_98759	ocr2openGene	MS
immune	cDC_CD1c	rs13088318	chr3	101512524	rs16843927	ENSG00000174173	ENST00000495642	TRMT10C	101512487	101513737	CD1cPluscDC_110489	openGene2openGene	ALG
immune	cDC_CD1c	rs3801810	chr7	26864711	rs17323934	ENSG00000197576	ENST00000511914	HOXA4	26864106	26865188	CD1cPluscDC_151155	openGene2openGene	CRO
immune	cDC_CD1c	rs7723899	chr5	97009365	rs11414909	ENSG00000272109	ENST00000606656	ENSG00000272109	97009181	97009988	CD1cPluscDC_131898	ocr2openGene	CRO
immune	cDC_CD1c	rs773125	chr12	56007301	rs10876864	ENSG00000182796	ENST00000478241	TMEM198B	56007230	56007904	CD1cPluscDC_38330	openGene2openGene	RA
immune	cDC_CD1c	rs35164067	chr19	10404166	rs73923215	ENSG00000105364	ENST00000393733	MRPL4	10403386	10404444	CD1cPluscDC_76207	openGene2openGene	AS
immune	cDC_CD1c	rs773125	chr12	56007301	rs10876864	ENSG00000182796	ENST00000637092	TMEM198B	56007230	56007904	CD1cPluscDC_38330	openGene2openGene	RA
immune	cDC_CD1c	rs5758343	chr22	41381909	rs2234059	ENSG00000100380	ENST00000455824	ST13	41381064	41382029	CD1cPluscDC_103975	openGene2openGene	ALG
immune	cDC_CD1c	rs4809219	chr20	63740795	rs6062510	ENSG00000130589	ENST00000467148	HELZ2	63740587	63741314	CD1cPluscDC_100107	openGene2openGene	ECZ
immune	cDC_CD1c	rs4809219	chr20	63740795	rs6062510	ENSG00000130589	ENST00000370082	HELZ2	63740587	63741314	CD1cPluscDC_100107	openGene2openGene	ECZ
immune	cDC_CD1c	rs2236262	chr14	68816213	rs168961	ENSG00000185650	ENST00000336440	ZFP36L1	68816160	68817001	CD1cPluscDC_50864	ocr2openGene	MS
immune	cDC_CD1c	rs55726902	chr12	47813677	rs148066105	ENSG00000177981	ENST00000548228	ASB8	47812801	47813923	CD1cPluscDC_37429	openGene2openGene	ALG
immune	cDC_CD1c	rs12445568	chr16	31033576	rs12445650	ENSG00000167397	ENST00000394975	VKORC1	31032735	31034157	CD1cPluscDC_60820	openGene2openGene	PSO
immune	cDC_CD1c	rs564976	chr3	160012951	rs6808518	ENSG00000068885	ENST00000466326	IFT80	160011935	160012961	CD1cPluscDC_114839	openGene2openGene	SLE
immune	cDC_CD1c	rs564976	chr3	160028076	rs485499	ENSG00000068885	ENST00000465537	IFT80	160027561	160028144	CD1cPluscDC_114840	openGene2openGene	SLE
immune	cDC_CD1c	rs4239702	chr20	46111557	rs6074022	ENSG00000062598	ENST00000488853	ELMO2	46111139	46111671	CD1cPluscDC_98759	ocr2openGene	CRO
immune	cDC_CD1c	rs4239702	chr20	46111557	rs6074022	ENSG00000062598	ENST00000290246	ELMO2	46111139	46111671	CD1cPluscDC_98759	ocr2openGene	CRO
immune	cDC_CD1c	rs876039	chr7	50267214	rs11185603	ENSG00000185811	ENST00000439701	IKZF1	50266828	50267503	CD1cPluscDC_152845	openGene2openGene	T1D
immune	cDC_CD1c	rs1021156	chr8	78665491	rs3808619	ENSG00000104497	ENST00000519817	SNX16	78665361	78666837	CD1cPluscDC_163747	openGene2openGene	MS
immune	cDC_CD1c	rs2066819	chr12	56300477	rs2695789	ENSG00000229117	ENST00000546654	RPL41	56299706	56300690	CD1cPluscDC_38365	openGene2openGene	PSO
immune	cDC_CD1c	rs12199481	chr6	158939454	rs12198180	ENSG00000092820	ENST00000476189	EZR	158938750	158940152	CD1cPluscDC_148366	ocr2openGene	SLE
immune	cDC_CD1c	rs9469899	chr6	34792548	rs7752060	ENSG00000064999	ENST00000360359	ANKS1A	34791474	34793259	CD1cPluscDC_140665	openGene2openGene	GD
immune	cDC_CD1c	rs3197999	chr3	49238372	rs35218722	ENSG00000173402	ENST00000421560	DAG1	49238296	49239161	CD1cPluscDC_108259	ocr2openGene	IBD
immune	cDC_CD1c	rs10174949	chr2	8302417	rs891058	ENSG00000236008	ENST00000454224	LINC01814	8302050	8302485	CD1cPluscDC_80477	ocr2openGene	ALG
immune	cDC_CD1c	rs13088318	chr3	101513249	rs55749605	ENSG00000114354	ENST00000675890	TFG	101512487	101513737	CD1cPluscDC_110489	openGene2openGene	ALG
immune	cDC_CD1c	rs5743618	chr4	38804362	rs59480104	ENSG00000197712	ENST00000510213	FAM114A1	38804207	38804394	CD1cPluscDC_119552	openGene2openGene	ALG
immune	cDC_CD1c	rs2066819	chr12	56360038	rs2066818	ENSG00000257727	ENST00000551276	CNPY2	56359940	56360688	CD1cPluscDC_38373	openGene2openGene	PSO
immune	cDC_CD1c	rs5758343	chr22	41381879	rs2234058	ENSG00000100417	ENST00000493389	PMM1	41381064	41382029	CD1cPluscDC_103975	openGene2openGene	ALG
immune	cDC_CD1c	rs11681718	chr2	102436681	rs34773218	ENSG00000115604	ENST00000233957	IL18R1	102435436	102436728	CD1cPluscDC_86444	openGene2openGene	SLE
immune	cDC_CD1c	rs1021156	chr8	78665491	rs3808619	ENSG00000076554	ENST00000602950	TPD52	78665361	78666837	CD1cPluscDC_163747	openGene2openGene	MS
immune	cDC_CD1c	rs36016881	chr1	7961680	rs17523802	ENSG00000142599	ENST00000492766	RERE	7961100	7962022	CD1cPluscDC_584	openGene2openGene	IBD
immune	cDC_CD1c	rs36014129	chr6	26021644	rs41266779	ENSG00000278828	ENST00000369163	H3C10	26021073	26022048	CD1cPluscDC_139690	openGene2openGene	SLE
immune	cDC_CD1c	rs35327136	chr17	45432821	rs55642947	ENSG00000267121	ENST00000670229	FMNL1-DT	45432800	45433050	CD1cPluscDC_67404	openGene2openGene	T1D
immune	cDC_CD1c	rs10068717	chr5	142134462	rs7705547	ENSG00000164620	ENST00000517794	RELL2	142134034	142134948	CD1cPluscDC_134694	openGene2openGene	ALG
immune	cDC_CD1c	rs3749833	chr5	132473177	rs2548993	ENSG00000238160	ENST00000422204	LINC02863	132472977	132473283	CD1cPluscDC_133794	openGene2openGene	ALG
immune	cDC_CD1c	rs4809219	chr20	63740795	rs6062510	ENSG00000197114	ENST00000431125	ZGPAT	63740587	63741314	CD1cPluscDC_100107	openGene2openGene	ECZ
immune	cDC_CD1c	rs4690229	chr4	986676	rs4690220	ENSG00000249592	ENST00000507446	ENSG00000249592	986586	987592	CD1cPluscDC_117523	openGene2openGene	SLE
immune	cDC_CD1c	rs35327136	chr17	45432821	rs55642947	ENSG00000267121	ENST00000591365	FMNL1-DT	45432800	45433050	CD1cPluscDC_67404	openGene2openGene	T1D
immune	cDC_CD1c	rs12128789	chr1	212699510	rs73079851	ENSG00000117697	ENST00000366976	NSL1	212698860	212700069	CD1cPluscDC_13870	openGene2openGene	T1D
immune	cDC_CD1c	rs13018977	chr2	241316415	rs13006939	ENSG00000115687	ENST00000452907	PASK	241314939	241316471	CD1cPluscDC_95559	openGene2openGene	T1D
immune	cDC_CD1c	rs3197999	chr3	50292395	rs1076872	ENSG00000114383	ENST00000421918	TUSC2	50291950	50292782	CD1cPluscDC_108363	openGene2openGene	IBD
immune	cDC_CD1c	rs28449958	chr16	28863801	rs7198606	ENSG00000247735	ENST00000450909	KCTD13-DT	28862902	28864163	CD1cPluscDC_60570	openGene2openGene	IBD
immune	cDC_CD1c	rs12727642	chr1	7961913	rs35675666	ENSG00000142599	ENST00000465125	RERE	7961100	7962022	CD1cPluscDC_584	openGene2openGene	CEL
immune	cDC_CD1c	rs6873255	chr5	173885889	rs144869372	ENSG00000181163	ENST00000677907	NPM1	173885728	173886011	CD1cPluscDC_137020	openGene2openGene	CRO
immune	cDC_CD1c	rs4690229	chr4	987108	rs11248061	ENSG00000127418	ENST00000504138	FGFRL1	986586	987592	CD1cPluscDC_117523	openGene2openGene	SLE
immune	cDC_CD1c	rs2495365	chr1	2570571	rs10797433	ENSG00000157873	ENST00000480305	TNFRSF14	2570259	2570759	CD1cPluscDC_248	ocr2openGene	UC
immune	cDC_CD1c	rs4690229	chr4	986676	rs4690220	ENSG00000127418	ENST00000507339	FGFRL1	986586	987592	CD1cPluscDC_117523	openGene2openGene	SLE
immune	cDC_CD1c	rs1048990	chr14	35122110	rs28365850	ENSG00000092108	ENST00000679153	SCFD1	35121595	35122836	CD1cPluscDC_49226	openGene2openGene	ALG
immune	cDC_CD1c	rs545979	chr18	54269165	rs3017302	ENSG00000134440	ENST00000256854	NARS1	54269159	54270256	CD1cPluscDC_73339	openGene2openGene	PSO
immune	cDC_CD1c	rs77599401	chr1	206673499	rs74147142	ENSG00000136634	ENST00000659065	IL10	206672831	206673545	CD1cPluscDC_13304	ocr2openGene	T1D
immune	cDC_CD1c	rs12114284	chr8	78723734	rs2046338	ENSG00000104497	ENST00000521773	SNX16	78723555	78724197	CD1cPluscDC_163753	openGene2openGene	SLE
immune	cDC_CD1c	rs331463	chr11	36469839	rs981982	ENSG00000135362	ENST00000530252	PRR5L	36469834	36470125	CD1cPluscDC_28078	ocr2openGene	RA
immune	cDC_CD1c	rs564976	chr3	160012630	rs600519	ENSG00000113810	ENST00000497311	SMC4	160011935	160012961	CD1cPluscDC_114839	openGene2openGene	SLE
immune	cDC_CD1c	rs12114284	chr8	78723734	rs2046338	ENSG00000104497	ENST00000345957	SNX16	78723555	78724197	CD1cPluscDC_163753	openGene2openGene	SLE
immune	cDC_CD1c	rs1966115	chr8	78723734	rs2046338	ENSG00000104497	ENST00000353788	SNX16	78723555	78724197	CD1cPluscDC_163753	openGene2openGene	SLE
immune	cDC_CD1c	rs4239702	chr20	46111557	rs6074022	ENSG00000101017	ENST00000372276	CD40	46111139	46111671	CD1cPluscDC_98759	ocr2openGene	RA
immune	cDC_CD1c	rs11657987	chr17	78386710	rs12948394	ENSG00000184557	ENST00000330871	SOCS3	78386293	78386723	CD1cPluscDC_70027	ocr2openGene	ECZ
immune	cDC_CD1c	rs4239702	chr20	46111557	rs6074022	ENSG00000101017	ENST00000695671	CD40	46111139	46111671	CD1cPluscDC_98759	ocr2openGene	RA
immune	cDC_CD1c	rs3197999	chr3	50299601	rs34136796	ENSG00000010318	ENST00000347025	PHF7	50299060	50299943	CD1cPluscDC_108365	openGene2openGene	IBD
immune	cDC_CD1c	rs78865465	chr12	55974117	rs75639074	ENSG00000135424	ENST00000556273	ITGA7	55973371	55974186	CD1cPluscDC_38323	openGene2openGene	T1D
immune	cDC_CD1c	rs3197999	chr3	50299601	rs34136796	ENSG00000010318	ENST00000614886	PHF7	50299060	50299943	CD1cPluscDC_108365	openGene2openGene	IBD
immune	cDC_CD1c	rs444210	chr6	166957511	rs2769346	ENSG00000060762	ENST00000621685	MPC1	166957336	166957575	CD1cPluscDC_148907	openGene2openGene	CRO
immune	cDC_CD1c	rs9611565	chr22	41381237	rs2234052	ENSG00000100380	ENST00000216218	ST13	41381064	41382029	CD1cPluscDC_103975	openGene2openGene	VIT
immune	cDC_CD1c	rs34779708	chr10	35126627	rs4934730	ENSG00000189180	ENST00000476504	ZNF33A	35126547	35127847	CD1cPluscDC_19128	openGene2openGene	IBD
immune	cDC_CD1c	rs34835	chr16	28532060	rs12446550	ENSG00000261832	ENST00000636866	ENSG00000261832	28532057	28532341	CD1cPluscDC_60548	ocr2openGene	T1D
immune	cDC_CD1c	rs3748817	chr1	2642639	rs9970196	ENSG00000157911	ENST00000514502	PEX10	2642548	2643456	CD1cPluscDC_255	ocr2openGene	MS
immune	cDC_CD1c	rs3748817	chr1	2642639	rs9970196	ENSG00000157911	ENST00000502666	PEX10	2642548	2643456	CD1cPluscDC_255	ocr2openGene	MS
immune	cDC_CD1c	rs564976	chr3	160012131	rs10575904	ENSG00000113810	ENST00000472282	SMC4	160011935	160012961	CD1cPluscDC_114839	openGene2openGene	SLE
immune	cDC_CD1c	rs4690229	chr4	973551	rs113075206	ENSG00000215375	ENST00000505477	MYL5	972915	973926	CD1cPluscDC_117520	openGene2openGene	SLE
immune	cDC_CD1c	rs760805	chr1	24929953	rs71514255	ENSG00000284657	ENST00000641059	ENSG00000284657	24929550	24930855	CD1cPluscDC_1981	openGene2openGene	ALG
immune	cDC_CD1c	rs773125	chr12	56042145	rs1131017	ENSG00000065361	ENST00000683018	ERBB3	56041408	56042557	CD1cPluscDC_38334	openGene2openGene	RA
immune	cDC_CD1c	rs7723899	chr5	96896546	chr5:96232250	ENSG00000153922	ENST00000614616	CHD1	96896248	96897358	CD1cPluscDC_131888	openGene2openGene	CRO
immune	cDC_CD1c	rs7187776	chr16	28880144	rs8055138	ENSG00000177548	ENST00000561501	RABEP2	28879605	28880534	CD1cPluscDC_60572	openGene2openGene	T1D
immune	cDC_CD1c	rs5743618	chr4	38857718	rs17616481	ENSG00000255458	ENST00000659162	SMIM14-DT	38857480	38858263	CD1cPluscDC_119561	openGene2openGene	ALG
immune	cDC_CD1c	rs564976	chr3	160012090	rs483714	ENSG00000113810	ENST00000472991	SMC4	160011935	160012961	CD1cPluscDC_114839	openGene2openGene	SLE
immune	cDC_CD1c	rs1021156	chr8	78723734	rs2046338	ENSG00000254689	ENST00000647805	LINC02235	78723555	78724197	CD1cPluscDC_163753	openGene2openGene	MS
immune	cDC_CD1c	rs74908652	chr19	10315836	rs78295726	ENSG00000274425	ENST00000612689	ENSG00000274425	10315380	10316239	CD1cPluscDC_76196	openGene2openGene	SLE
immune	cDC_CD1c	rs34695944	chr2	60881694	rs67574266	ENSG00000289410	ENST00000686706	ENSG00000289410	60880747	60881925	CD1cPluscDC_84021	openGene2openGene	RA
immune	cDC_CD1c	rs564976	chr3	160012090	rs483714	ENSG00000113810	ENST00000468653	SMC4	160011935	160012961	CD1cPluscDC_114839	openGene2openGene	SLE
immune	cDC_CD1c	rs564976	chr3	160012951	rs6808518	ENSG00000113810	ENST00000472991	SMC4	160011935	160012961	CD1cPluscDC_114839	openGene2openGene	SLE
immune	cDC_CD1c	rs62149377	chr2	60756834	rs2099613	ENSG00000252718	ENST00000516909	RNU6-612P	60756003	60757080	CD1cPluscDC_84003	openGene2openGene	SLE
immune	cDC_CD1c	rs3197999	chr3	50155393	rs2526389	ENSG00000214706	ENST00000462001	IFRD2	50154474	50155537	CD1cPluscDC_108334	openGene2openGene	IBD
immune	cDC_CD1c	rs10791824	chr11	65791795	rs10791824	ENSG00000172977	ENST00000533441	KAT5	65791611	65792152	CD1cPluscDC_29669	openGene2openGene	ECZ
immune	cDC_CD1c	rs149010539	chr3	48504480	rs114743756	ENSG00000164051	ENST00000438370	CCDC51	48503948	48504893	CD1cPluscDC_108175	openGene2openGene	CRO
immune	cDC_CD1c	rs3197999	chr3	49352409	rs17080528	ENSG00000145029	ENST00000273598	NICN1	49352335	49352683	CD1cPluscDC_108270	ocr2openGene	IBD
immune	cDC_CD1c	rs756699	chr5	134114136	rs244656	ENSG00000043143	ENST00000515554	JADE2	134113938	134115073	CD1cPluscDC_133942	openGene2openGene	MS
immune	cDC_CD1c	rs3748817	chr1	2593018	rs745367	ENSG00000157911	ENST00000447513	PEX10	2592721	2593111	CD1cPluscDC_253	openGene2openGene	MS
immune	cDC_CD1c	rs1170436	chr16	68530283	rs1728769	ENSG00000275383	ENST00000612545	ENSG00000275383	68529935	68530573	CD1cPluscDC_62210	openGene2openGene	SLE
immune	cDC_CD1c	rs2233278	chr5	151097114	rs79901336	ENSG00000145901	ENST00000389378	TNIP1	151097081	151097520	CD1cPluscDC_135535	ocr2openGene	PSO
immune	cDC_CD1c	rs2233278	chr5	151097114	rs79901336	ENSG00000145901	ENST00000315050	TNIP1	151097081	151097520	CD1cPluscDC_135535	ocr2openGene	PSO
immune	cDC_CD1c	rs17323934	chr7	26864711	rs17323934	ENSG00000122566	ENST00000677037	HNRNPA2B1	26864106	26865188	CD1cPluscDC_151155	openGene2openGene	T1D
immune	cDC_CD1c	rs17323934	chr7	26865151	rs73069540	ENSG00000078399	ENST00000673917	HOXA9	26864106	26865188	CD1cPluscDC_151155	openGene2openGene	T1D
immune	cDC_CD1c	rs2236262	chr14	68815161	rs194747	ENSG00000182185	ENST00000497460	RAD51B	68815127	68815312	CD1cPluscDC_50863	ocr2openGene	MS
immune	cDC_CD1c	rs12114284	chr8	78665491	rs3808619	ENSG00000254689	ENST00000670794	LINC02235	78665361	78666837	CD1cPluscDC_163747	openGene2openGene	SLE
immune	cDC_CD1c	rs116660017	chr1	161499981	rs116660017	ENSG00000081721	ENST00000367943	DUSP12	161499479	161500089	CD1cPluscDC_10060	ocr2openGene	SLE
immune	cDC_CD1c	rs4810485	chr20	46118343	rs1883832	ENSG00000080189	ENST00000317734	SLC35C2	46117751	46118385	CD1cPluscDC_98760	openGene2openGene	MS
immune	cDC_CD1c	rs4810485	chr20	46118343	rs1883832	ENSG00000080189	ENST00000372230	SLC35C2	46117751	46118385	CD1cPluscDC_98760	openGene2openGene	MS
immune	cDC_CD1c	rs1701704	chr12	56041628	rs705704	ENSG00000111540	ENST00000549505	RAB5B	56041408	56042557	CD1cPluscDC_38334	openGene2openGene	T1D
immune	cDC_CD1c	rs2304206	chr19	49665670	rs2304205	ENSG00000126457	ENST00000525915	PRMT1	49665351	49666296	CD1cPluscDC_79243	openGene2openGene	VIT
immune	cDC_CD1c	rs72717009	chr1	161440668	rs12731669	ENSG00000206921	ENST00000384194	RNU6-481P	161439958	161440765	CD1cPluscDC_10053	openGene2openGene	RA
immune	cDC_CD1c	rs28449958	chr16	28863226	rs62037367	ENSG00000169682	ENST00000568388	SPNS1	28862902	28864163	CD1cPluscDC_60570	openGene2openGene	IBD
immune	cDC_CD1c	rs11065898	chr12	111599722	rs10849962	ENSG00000204856	ENST00000377673	FAM216A	111598972	111600111	CD1cPluscDC_42043	openGene2openGene	AS
immune	cDC_CD1c	rs28449958	chr16	28863883	rs11864750	ENSG00000169682	ENST00000568388	SPNS1	28862902	28864163	CD1cPluscDC_60570	openGene2openGene	IBD
immune	cDC_CD1c	rs2304206	chr19	49665670	rs2304205	ENSG00000126457	ENST00000454376	PRMT1	49665351	49666296	CD1cPluscDC_79243	openGene2openGene	VIT
immune	cDC_CD1c	rs2236262	chr14	68815161	rs194747	ENSG00000243546	ENST00000481903	RN7SL108P	68815127	68815312	CD1cPluscDC_50863	ocr2openGene	MS
immune	cDC_CD1c	rs11065898	chr12	111599722	rs10849962	ENSG00000204856	ENST00000548449	FAM216A	111598972	111600111	CD1cPluscDC_42043	openGene2openGene	AS
immune	cDC_CD1c	rs12727642	chr1	7954508	rs35731977	ENSG00000049246	ENST00000361923	PER3	7953761	7954647	CD1cPluscDC_583	openGene2openGene	CEL
immune	cDC_CD1c	rs1701704	chr12	56041628	rs705704	ENSG00000111540	ENST00000546810	RAB5B	56041408	56042557	CD1cPluscDC_38334	openGene2openGene	T1D
immune	cDC_CD1c	rs13210649	chr6	167091392	rs2239826	ENSG00000227598	ENST00000444102	ENSG00000227598	167090944	167091544	CD1cPluscDC_148926	ocr2openGene	GD
immune	cDC_CD1c	rs72832915	chr17	39730733	rs3809717	ENSG00000131748	ENST00000583884	STARD3	39730049	39730947	CD1cPluscDC_66793	openGene2openGene	SLE
immune	cDC_CD1c	rs2304206	chr19	49665614	rs2304206	ENSG00000126457	ENST00000529836	PRMT1	49665351	49666296	CD1cPluscDC_79243	openGene2openGene	VIT
immune	cDC_CD1c	rs663743	chr11	64284975	rs2510066	ENSG00000256116	ENST00000539963	ENSG00000256116	64284480	64285922	CD1cPluscDC_29423	openGene2openGene	T1D
immune	cDC_CD1c	rs13210649	chr6	167048074	rs10484530	ENSG00000227598	ENST00000444102	ENSG00000227598	167047227	167048099	CD1cPluscDC_148920	ocr2openGene	GD
immune	cDC_CD1c	rs79157249	chr11	118926569	rs74584888	ENSG00000095139	ENST00000392859	ARCN1	118926213	118926634	CD1cPluscDC_33146	openGene2openGene	CRO
immune	cDC_CD1c	rs10849448	chr12	6384185	rs10849448	ENSG00000111639	ENST00000229238	MRPL51	6383649	6384483	CD1cPluscDC_35045	openGene2openGene	JIA
immune	cDC_CD1c	rs1249910	chr3	112676994	rs12637953	ENSG00000163608	ENST00000461381	NEPRO	112676663	112677397	CD1cPluscDC_111186	ocr2openGene	ECZ
immune	cDC_CD1c	rs2247314	chr6	166956723	rs2247315	ENSG00000060762	ENST00000475708	MPC1	166956290	166957152	CD1cPluscDC_148906	openGene2openGene	VIT
immune	cDC_CD1c	rs1249910	chr3	112676994	rs12637953	ENSG00000163608	ENST00000496340	NEPRO	112676663	112677397	CD1cPluscDC_111186	ocr2openGene	ECZ
immune	cDC_CD1c	rs2236262	chr14	68794755	rs2236262	ENSG00000072121	ENST00000677026	ZFYVE26	68794433	68794779	CD1cPluscDC_50858	openGene2openGene	MS
immune	cDC_CD1c	rs79157249	chr11	118926544	rs76598569	ENSG00000095139	ENST00000534182	ARCN1	118926213	118926634	CD1cPluscDC_33146	openGene2openGene	CRO
immune	cDC_CD1c	rs11643872	chr16	30958165	rs11643872	ENSG00000261474	ENST00000569291	ENSG00000261474	30957415	30958408	CD1cPluscDC_60810	openGene2openGene	GD
immune	cDC_CD1c	rs13018977	chr2	241316415	rs13006939	ENSG00000115694	ENST00000436402	STK25	241314939	241316471	CD1cPluscDC_95559	openGene2openGene	T1D
immune	cDC_CD1c	rs12771452	chr10	113679771	rs28411397	ENSG00000023041	ENST00000682839	ZDHHC6	113679037	113680546	CD1cPluscDC_24012	openGene2openGene	VIT
immune	cDC_CD1c	rs13018977	chr2	241316415	rs13006939	ENSG00000115694	ENST00000424537	STK25	241314939	241316471	CD1cPluscDC_95559	openGene2openGene	T1D
immune	cDC_CD1c	rs1237290	chr1	113678116	rs10776773	ENSG00000081026	ENST00000477955	MAGI3	113677936	113678158	CD1cPluscDC_8014	ocr2openGene	SLE
immune	cDC_CD1c	rs2066819	chr12	56360038	rs2066818	ENSG00000110958	ENST00000436399	PTGES3	56359940	56360688	CD1cPluscDC_38373	openGene2openGene	PSO
immune	cDC_CD1c	rs17323934	chr7	26865151	rs73069540	ENSG00000122566	ENST00000677631	HNRNPA2B1	26864106	26865188	CD1cPluscDC_151155	openGene2openGene	T1D
immune	cDC_CD1c	rs1194	chr6	35260055	rs4713844	ENSG00000124562	ENST00000474635	SNRPC	35258878	35260161	CD1cPluscDC_140704	openGene2openGene	SLE
immune	cDC_CD1c	rs34840245	chr6	34887971	rs1051115	ENSG00000124562	ENST00000244520	SNRPC	34887734	34888527	CD1cPluscDC_140669	openGene2openGene	SLE
immune	cDC_CD1c	rs10883723	chr10	102502871	rs2296590	ENSG00000166197	ENST00000370007	NOLC1	102501955	102503110	CD1cPluscDC_23325	openGene2openGene	ALG
immune	cDC_CD1c	rs2283792	chr22	21867813	rs9610505	ENSG00000100023	ENST00000498109	PPIL2	21867181	21868393	CD1cPluscDC_102478	openGene2openGene	MS
immune	cDC_CD1c	rs3801810	chr7	26864711	rs17323934	ENSG00000106004	ENST00000222726	HOXA5	26864106	26865188	CD1cPluscDC_151155	openGene2openGene	CRO
immune	cDC_CD1c	rs13210649	chr6	167048013	rs12529876	ENSG00000272980	ENST00000609590	ENSG00000272980	167047227	167048099	CD1cPluscDC_148920	ocr2openGene	GD
immune	cDC_CD1c	rs10220572	chr14	88006251	rs8005161	ENSG00000165533	ENST00000556567	TTC8	88006068	88006806	CD1cPluscDC_51965	ocr2openGene	IBD
immune	cDC_CD1c	rs2247314	chr6	166957044	rs2757041	ENSG00000060762	ENST00000341756	MPC1	166956290	166957152	CD1cPluscDC_148906	openGene2openGene	VIT
immune	cDC_CD1c	rs2451258	chr6	159093095	rs2451278	ENSG00000164691	ENST00000326965	TAGAP	159092491	159093113	CD1cPluscDC_148394	openGene2openGene	PSO
immune	cDC_CD1c	rs13018977	chr2	241316415	rs13006939	ENSG00000115694	ENST00000420551	STK25	241314939	241316471	CD1cPluscDC_95559	openGene2openGene	T1D
immune	cDC_CD1c	rs2247314	chr6	166956742	rs2247314	ENSG00000060762	ENST00000621630	MPC1	166956290	166957152	CD1cPluscDC_148906	openGene2openGene	VIT
immune	cDC_CD1c	rs13018977	chr2	241316415	rs13006939	ENSG00000115694	ENST00000429279	STK25	241314939	241316471	CD1cPluscDC_95559	openGene2openGene	T1D
immune	cDC_CD1c	rs2451258	chr6	159093095	rs2451278	ENSG00000271913	ENST00000685651	TAGAP-AS1	159092491	159093113	CD1cPluscDC_148394	openGene2openGene	PSO
immune	cDC_CD1c	rs5757584	chr22	39311218	rs77442041	ENSG00000209482	ENST00000386747	SNORD83A	39310957	39311306	CD1cPluscDC_103798	ocr2openGene	CRO
immune	cDC_CD1c	rs78865465	chr12	55974117	rs75639074	ENSG00000139531	ENST00000356124	SUOX	55973371	55974186	CD1cPluscDC_38323	openGene2openGene	T1D
immune	cDC_CD1c	rs564976	chr3	160012131	rs10575904	ENSG00000113810	ENST00000462787	SMC4	160011935	160012961	CD1cPluscDC_114839	openGene2openGene	SLE
immune	cDC_CD1c	rs28449958	chr16	28863801	rs7198606	ENSG00000169682	ENST00000564476	SPNS1	28862902	28864163	CD1cPluscDC_60570	openGene2openGene	IBD
immune	cDC_CD1c	rs1701704	chr12	56041628	rs705704	ENSG00000170473	ENST00000302533	PYM1	56041408	56042557	CD1cPluscDC_38334	openGene2openGene	T1D
immune	cDC_CD1c	rs9611565	chr22	41414166	rs132920	ENSG00000100412	ENST00000677492	ACO2	41413261	41414418	CD1cPluscDC_103978	ocr2openGene	VIT
immune	cDC_CD1c	rs78865465	chr12	55974117	rs75639074	ENSG00000170473	ENST00000454792	PYM1	55973371	55974186	CD1cPluscDC_38323	openGene2openGene	T1D
immune	cDC_CD1c	rs11590283	chr1	1308516	rs61766198	ENSG00000188157	ENST00000379370	AGRN	1307743	1308825	CD1cPluscDC_94	openGene2openGene	SLE
immune	cDC_CD1c	rs564976	chr3	160012951	rs6808518	ENSG00000113810	ENST00000462787	SMC4	160011935	160012961	CD1cPluscDC_114839	openGene2openGene	SLE
immune	cDC_CD1c	rs11246217	chr11	575800	rs34793529	ENSG00000269915	ENST00000527021	ENSG00000269915	575601	576768	CD1cPluscDC_25565	openGene2openGene	SLE
immune	cDC_CD1c	rs78865465	chr12	55974117	rs75639074	ENSG00000139531	ENST00000550340	SUOX	55973371	55974186	CD1cPluscDC_38323	openGene2openGene	T1D
immune	cDC_CD1c	rs444210	chr6	166957483	rs2149083	ENSG00000286760	ENST00000666448	ENSG00000286760	166957336	166957575	CD1cPluscDC_148907	openGene2openGene	CRO
immune	cDC_CD1c	rs694739	chr11	64340263	rs663743	ENSG00000068831	ENST00000430645	RASGRP2	64340024	64340920	CD1cPluscDC_29433	openGene2openGene	MS
immune	cDC_CD1c	rs3801810	chr7	26857820	rs3801807	ENSG00000105996	ENST00000612779	HOXA2	26857428	26858289	CD1cPluscDC_151152	openGene2openGene	CRO
immune	cDC_CD1c	rs3801810	chr7	26865151	rs73069540	ENSG00000122566	ENST00000678075	HNRNPA2B1	26864106	26865188	CD1cPluscDC_151155	openGene2openGene	CRO
immune	cDC_CD1c	rs694739	chr11	64285685	rs887314	ENSG00000173486	ENST00000541388	FKBP2	64284480	64285922	CD1cPluscDC_29423	openGene2openGene	MS
immune	cDC_CD1c	rs10876864	chr12	56042145	rs1131017	ENSG00000123374	ENST00000553376	CDK2	56041408	56042557	CD1cPluscDC_38334	openGene2openGene	ALG
immune	cDC_CD1c	rs2762051	chr13	50230580	rs2066656	ENSG00000231607	ENST00000449579	DLEU2	50230197	50230883	CD1cPluscDC_45774	ocr2openGene	CEL
immune	cDC_CD1c	rs564976	chr3	160012630	rs600519	ENSG00000113810	ENST00000485867	SMC4	160011935	160012961	CD1cPluscDC_114839	openGene2openGene	SLE
immune	cDC_CD1c	rs12142199	chr1	1308516	rs61766198	ENSG00000188157	ENST00000651234	AGRN	1307743	1308825	CD1cPluscDC_94	openGene2openGene	SLE
immune	cDC_CD1c	rs11590283	chr1	1308516	rs61766198	ENSG00000188157	ENST00000651234	AGRN	1307743	1308825	CD1cPluscDC_94	openGene2openGene	SLE
immune	cDC_CD1c	rs1701704	chr12	56041628	rs705704	ENSG00000139531	ENST00000550340	SUOX	56041408	56042557	CD1cPluscDC_38334	openGene2openGene	T1D
immune	cDC_CD1c	rs1569723	chr20	46118343	rs1883832	ENSG00000124140	ENST00000428198	SLC12A5	46117751	46118385	CD1cPluscDC_98760	openGene2openGene	GD
immune	cDC_CD1c	rs223881	chr16	57357856	rs223888	ENSG00000102970	ENST00000616880	CCL17	57357630	57358876	CD1cPluscDC_61627	openGene2openGene	SLE
immune	cDC_CD1c	rs10775412	chr17	27529460	rs2948542	ENSG00000265801	ENST00000583643	ENSG00000265801	27529192	27529532	CD1cPluscDC_65815	ocr2openGene	CRO
immune	cDC_CD1c	rs116660017	chr1	161499981	rs116660017	ENSG00000118217	ENST00000680688	ATF6	161499479	161500089	CD1cPluscDC_10060	ocr2openGene	SLE
immune	cDC_CD1c	rs766751473	chr5	132460471	rs72797303	ENSG00000125347	ENST00000679921	IRF1	132460098	132460519	CD1cPluscDC_133791	ocr2openGene	T1D
immune	cDC_CD1c	rs10174949	chr2	8302118	rs10174949	ENSG00000235092	ENST00000665989	ID2-AS1	8302050	8302485	CD1cPluscDC_80477	ocr2openGene	ALG
immune	cDC_CD1c	rs1701704	chr12	56041628	rs705704	ENSG00000185664	ENST00000548747	PMEL	56041408	56042557	CD1cPluscDC_38334	openGene2openGene	T1D
immune	cDC_CD1c	rs2017445	chr12	56041628	rs705704	ENSG00000135404	ENST00000552164	CD63	56041408	56042557	CD1cPluscDC_38334	openGene2openGene	VIT
immune	cDC_CD1c	rs1801274	chr1	161500252	rs7551957	ENSG00000118217	ENST00000679853	ATF6	161500156	161500634	CD1cPluscDC_10061	ocr2openGene	SLE
immune	cDC_CD1c	rs444210	chr6	166989912	rs2345571	ENSG00000026297	ENST00000611959	RNASET2	166989681	166990051	CD1cPluscDC_148913	ocr2openGene	CRO
immune	cDC_CD1c	rs2188962	chr5	132460471	rs72797303	ENSG00000197375	ENST00000475308	SLC22A5	132460098	132460519	CD1cPluscDC_133791	ocr2openGene	CRO
immune	cDC_CD1c	rs2618444	chr8	11480302	rs558245864	ENSG00000136573	ENST00000696155	BLK	11480197	11480428	CD1cPluscDC_159701	openGene2openGene	SLE
immune	cDC_CD1c	rs7812879	chr8	11480378	rs1564267	ENSG00000136573	ENST00000696155	BLK	11480197	11480428	CD1cPluscDC_159701	openGene2openGene	SLE
immune	cDC_CD1c	rs1036207	chr5	142134126	rs2043280	ENSG00000164620	ENST00000444782	RELL2	142134034	142134948	CD1cPluscDC_134694	openGene2openGene	MS
immune	cDC_CD1c	rs4809219	chr20	63738996	rs1056441	ENSG00000101152	ENST00000470551	DNAJC5	63738871	63739123	CD1cPluscDC_100104	openGene2openGene	ECZ
immune	cDC_CD1c	rs12421615	chr11	64284975	rs2510066	ENSG00000149781	ENST00000541252	FERMT3	64284480	64285922	CD1cPluscDC_29423	openGene2openGene	VIT
immune	cDC_CD1c	rs2066819	chr12	56360038	rs2066818	ENSG00000110955	ENST00000553007	ATP5F1B	56359940	56360688	CD1cPluscDC_38373	openGene2openGene	PSO
immune	cDC_CD1c	rs1036207	chr5	142134462	rs7705547	ENSG00000164620	ENST00000297164	RELL2	142134034	142134948	CD1cPluscDC_134694	openGene2openGene	MS
immune	cDC_CD1c	rs9469899	chr6	34792107	rs6934662	ENSG00000064995	ENST00000693593	TAF11	34791474	34793259	CD1cPluscDC_140665	openGene2openGene	GD
immune	cDC_CD1c	rs3801810	chr7	26864711	rs17323934	ENSG00000122566	ENST00000608362	HNRNPA2B1	26864106	26865188	CD1cPluscDC_151155	openGene2openGene	CRO
immune	cDC_CD1c	rs78865465	chr12	55974117	rs75639074	ENSG00000197728	ENST00000552361	RPS26	55973371	55974186	CD1cPluscDC_38323	openGene2openGene	T1D
immune	cDC_CD1c	rs12445568	chr16	30958236	rs62055866	ENSG00000140678	ENST00000562918	ITGAX	30957415	30958408	CD1cPluscDC_60810	openGene2openGene	PSO
immune	cDC_CD1c	rs564976	chr3	160012951	rs6808518	ENSG00000113810	ENST00000470240	SMC4	160011935	160012961	CD1cPluscDC_114839	openGene2openGene	SLE
immune	cDC_CD1c	rs57095329	chr5	160467536	rs73318382	ENSG00000113328	ENST00000512532	CCNG1	160467362	160468389	CD1cPluscDC_136243	openGene2openGene	SLE
immune	cDC_CD1c	rs4728142	chr7	128939612	rs3823536	ENSG00000241102	ENST00000487324	ENSG00000241102	128939521	128939675	CD1cPluscDC_156895	openGene2openGene	UC
immune	cDC_CD1c	rs1569723	chr20	46111557	rs6074022	ENSG00000101017	ENST00000489304	CD40	46111139	46111671	CD1cPluscDC_98759	ocr2openGene	GD
immune	cDC_CD1c	rs3801810	chr7	26865151	rs73069540	ENSG00000122566	ENST00000676524	HNRNPA2B1	26864106	26865188	CD1cPluscDC_151155	openGene2openGene	CRO
immune	cDC_CD1c	rs75557865	chr3	121995544	rs2332036	ENSG00000145088	ENST00000490477	EAF2	121995031	121995911	CD1cPluscDC_111780	ocr2openGene	ALG
immune	cDC_CD1c	rs60946162	chr3	188390854	rs56046601	ENSG00000285938	ENST00000648485	ENSG00000285938	188389893	188391083	CD1cPluscDC_116599	ocr2openGene	ALG
immune	cDC_CD1c	rs13098911	chr3	46193709	rs13098911	ENSG00000121807	ENST00000400888	CCR2	46193447	46193808	CD1cPluscDC_107977	ocr2openGene	CEL
immune	cDC_CD1c	rs60131261	chr6	30061023	rs9295829	ENSG00000231074	ENST00000654915	HCG18	30060520	30061907	CD1cPluscDC_140059	openGene2openGene	VIT
immune	cDC_CD1c	rs1701704	chr12	55996852	rs705702	ENSG00000229117	ENST00000552314	RPL41	55996794	55997547	CD1cPluscDC_38327	openGene2openGene	T1D
immune	cDC_CD1c	rs7512552	chr1	150322682	rs1498308	ENSG00000143418	ENST00000361419	CERS2	150322355	150322709	CD1cPluscDC_8856	openGene2openGene	ECZ
immune	cDC_CD1c	rs3748816	chr1	2593018	rs745367	ENSG00000157911	ENST00000510434	PEX10	2592721	2593111	CD1cPluscDC_253	openGene2openGene	CEL
immune	cDC_CD1c	rs3801810	chr7	26864711	rs17323934	ENSG00000253187	ENST00000519935	HOXA10-AS	26864106	26865188	CD1cPluscDC_151155	openGene2openGene	CRO
immune	cDC_CD1c	rs75557865	chr3	121995544	rs2332036	ENSG00000173226	ENST00000460108	IQCB1	121995031	121995911	CD1cPluscDC_111780	ocr2openGene	ALG
immune	cDC_CD1c	rs60131261	chr6	30061023	rs9295829	ENSG00000231074	ENST00000656629	HCG18	30060520	30061907	CD1cPluscDC_140059	openGene2openGene	VIT
immune	cDC_CD1c	rs60920700	chr3	119559621	rs16829980	ENSG00000113845	ENST00000486418	TIMMDC1	119559426	119559860	CD1cPluscDC_111638	openGene2openGene	VIT
immune	cDC_CD1c	rs75557865	chr3	121995837	rs9816720	ENSG00000173226	ENST00000498104	IQCB1	121995031	121995911	CD1cPluscDC_111780	ocr2openGene	ALG
immune	cDC_CD1c	rs75557865	chr3	121995837	rs9816720	ENSG00000173226	ENST00000349820	IQCB1	121995031	121995911	CD1cPluscDC_111780	ocr2openGene	ALG
immune	cDC_CD1c	rs60920700	chr3	119559610	rs41271391	ENSG00000113845	ENST00000466984	TIMMDC1	119559426	119559860	CD1cPluscDC_111638	openGene2openGene	VIT
immune	cDC_CD1c	rs12445568	chr16	31033576	rs12445650	ENSG00000140678	ENST00000562522	ITGAX	31032735	31034157	CD1cPluscDC_60820	openGene2openGene	PSO
immune	cDC_CD1c	rs1036207	chr5	142133831	rs4385236	ENSG00000164620	ENST00000518856	RELL2	142133469	142133875	CD1cPluscDC_134693	openGene2openGene	MS
immune	cDC_CD1c	rs63406760	chr12	123364549	rs7485502	ENSG00000111011	ENST00000433877	RSRC2	123364403	123364594	CD1cPluscDC_42930	openGene2openGene	ALG
immune	cDC_CD1c	rs533646	chr11	118700314	rs541631	ENSG00000110367	ENST00000534980	DDX6	118700025	118700700	CD1cPluscDC_33112	openGene2openGene	MS
immune	cDC_CD1c	rs35000415	chr7	128948946	rs2070197	ENSG00000128604	ENST00000249375	IRF5	128948652	128949352	CD1cPluscDC_156900	ocr2openGene	SLE
immune	cDC_CD1c	rs60920700	chr3	119559846	rs41271393	ENSG00000113845	ENST00000264244	TIMMDC1	119559426	119559860	CD1cPluscDC_111638	openGene2openGene	VIT
immune	cDC_CD1c	rs522127	chr3	160012018	rs587422	ENSG00000113810	ENST00000485867	SMC4	160011935	160012961	CD1cPluscDC_114839	openGene2openGene	MS
immune	cDC_CD1c	rs3197999	chr3	49358324	rs1800668	ENSG00000145020	ENST00000498571	AMT	49357720	49359070	CD1cPluscDC_108271	openGene2openGene	IBD
immune	cDC_CD1c	rs231725	chr2	203909720	rs3116518	ENSG00000173166	ENST00000465669	RAPH1	203908883	203909969	CD1cPluscDC_92797	ocr2openGene	VIT
immune	cDC_CD1c	rs5758343	chr22	41381237	rs2234052	ENSG00000100412	ENST00000466237	ACO2	41381064	41382029	CD1cPluscDC_103975	openGene2openGene	ALG
immune	cDC_CD1c	rs11590283	chr1	1308516	rs61766198	ENSG00000131591	ENST00000482816	C1orf159	1307743	1308825	CD1cPluscDC_94	openGene2openGene	SLE
immune	cDC_CD1c	rs60131261	chr6	29850382	rs4711200	ENSG00000204623	ENST00000376797	ZNRD1ASP	29850096	29850449	CD1cPluscDC_140039	openGene2openGene	VIT
immune	cDC_CD1c	rs60131261	chr6	29850382	rs4711200	ENSG00000204623	ENST00000685581	ZNRD1ASP	29850096	29850449	CD1cPluscDC_140039	openGene2openGene	VIT
immune	cDC_CD1c	rs564976	chr3	160012174	rs484600	ENSG00000068885	ENST00000482317	IFT80	160011935	160012961	CD1cPluscDC_114839	openGene2openGene	SLE
immune	cDC_CD1c	rs3024493	chr1	206770623	rs3024493	ENSG00000203710	ENST00000434033	CR1	206770556	206770906	CD1cPluscDC_13325	openGene2openGene	T1D
immune	cDC_CD1c	rs3024493	chr1	206770623	rs3024493	ENSG00000203710	ENST00000436595	CR1	206770556	206770906	CD1cPluscDC_13325	openGene2openGene	T1D
immune	cDC_CD1c	rs11089629	chr22	21568075	rs140491	ENSG00000212102	ENST00000390813	MIR301B	21567542	21568444	CD1cPluscDC_102447	openGene2openGene	SLE
immune	cDC_CD1c	rs35164067	chr19	10404166	rs73923215	ENSG00000129351	ENST00000407004	ILF3	10403386	10404444	CD1cPluscDC_76207	openGene2openGene	AS
immune	cDC_CD1c	rs694739	chr11	64340263	rs663743	ENSG00000149743	ENST00000539595	TRPT1	64340024	64340920	CD1cPluscDC_29433	openGene2openGene	MS
immune	cDC_CD1c	rs36014129	chr6	26199675	rs34961555	ENSG00000158373	ENST00000377777	H2BC5	26198735	26199952	CD1cPluscDC_139722	openGene2openGene	SLE
immune	cDC_CD1c	rs33993564	chr5	150846823	rs10058821	ENSG00000132912	ENST00000519552	DCTN4	150846655	150847591	CD1cPluscDC_135506	openGene2openGene	IBD
immune	cDC_CD1c	rs5758343	chr22	41381554	rs9607799	ENSG00000196419	ENST00000428575	XRCC6	41381064	41382029	CD1cPluscDC_103975	openGene2openGene	ALG
immune	cDC_CD1c	rs10199605	chr2	8335055	rs7569637	ENSG00000229727	ENST00000457568	ENSG00000229727	8334816	8335122	CD1cPluscDC_80486	ocr2openGene	ECZ
immune	cDC_CD1c	rs1250563	chr10	79286696	rs1250566	ENSG00000108179	ENST00000225174	PPIF	79286204	79287018	CD1cPluscDC_21685	ocr2openGene	CRO
immune	cDC_CD1c	rs10036748	chr5	151081488	rs960709	ENSG00000145901	ENST00000521001	TNIP1	151080427	151081557	CD1cPluscDC_135528	openGene2openGene	SLE
immune	cDC_CD1c	rs11246217	chr11	575800	rs34793529	ENSG00000185627	ENST00000382671	PSMD13	575601	576768	CD1cPluscDC_25565	openGene2openGene	SLE
immune	cDC_CD1c	rs7260516	chr19	51783432	rs17695096	ENSG00000105379	ENST00000596253	ETFB	51783389	51783662	CD1cPluscDC_79509	ocr2openGene	MS
immune	cDC_CD1c	rs27293	chr5	96958225	rs2351010	ENSG00000164308	ENST00000437043	ERAP2	96957916	96958226	CD1cPluscDC_131892	openGene2openGene	JIA
immune	cDC_CD1c	rs7207591	chr17	42276943	rs4029774	ENSG00000033627	ENST00000343619	ATP6V0A1	42276067	42277666	CD1cPluscDC_67040	openGene2openGene	ALG
immune	cDC_CD1c	rs7207591	chr17	42276943	rs4029774	ENSG00000033627	ENST00000589727	ATP6V0A1	42276067	42277666	CD1cPluscDC_67040	openGene2openGene	ALG
immune	cDC_CD1c	rs27293	chr5	96958112	rs1363974	ENSG00000164308	ENST00000513368	ERAP2	96957916	96958226	CD1cPluscDC_131892	openGene2openGene	JIA
immune	cDC_CD1c	rs11065898	chr12	111599722	rs10849962	ENSG00000111271	ENST00000549590	ACAD10	111598972	111600111	CD1cPluscDC_42043	openGene2openGene	AS
immune	cDC_CD1c	rs7187776	chr16	28863801	rs7198606	ENSG00000149930	ENST00000279394	TAOK2	28862902	28864163	CD1cPluscDC_60570	openGene2openGene	T1D
immune	cDC_CD1c	rs34572943	chr16	31265490	rs1143679	ENSG00000140678	ENST00000571644	ITGAX	31265074	31265687	CD1cPluscDC_60861	ocr2openGene	SLE
immune	cDC_CD1c	rs36016881	chr1	7961913	rs35675666	ENSG00000074800	ENST00000645609	ENO1	7961100	7962022	CD1cPluscDC_584	openGene2openGene	IBD
immune	cDC_CD1c	rs522127	chr3	160012630	rs600519	ENSG00000068885	ENST00000486856	IFT80	160011935	160012961	CD1cPluscDC_114839	openGene2openGene	MS
immune	cDC_CD1c	rs773125	chr12	56007301	rs10876864	ENSG00000135404	ENST00000555199	CD63	56007230	56007904	CD1cPluscDC_38330	openGene2openGene	RA
immune	cDC_CD1c	rs3024493	chr1	206766559	rs3024505	ENSG00000162897	ENST00000450945	FCAMR	206766372	206766765	CD1cPluscDC_13324	openGene2openGene	IBD
immune	cDC_CD1c	rs10849448	chr12	6384185	rs10849448	ENSG00000111319	ENST00000536176	SCNN1A	6383649	6384483	CD1cPluscDC_35045	openGene2openGene	JIA
immune	cDC_CD1c	rs9469899	chr6	34793179	rs11755420	ENSG00000064995	ENST00000361288	TAF11	34791474	34793259	CD1cPluscDC_140665	openGene2openGene	GD
immune	cDC_CD1c	rs41263646	chr1	183591061	rs4987079	ENSG00000232860	ENST00000690711	SMG7-AS1	183590334	183591136	CD1cPluscDC_11609	openGene2openGene	SLE
immune	cDC_CD1c	rs180977001	chr3	58332750	rs185407974	ENSG00000163684	ENST00000462046	RPP14	58332577	58333567	CD1cPluscDC_108965	openGene2openGene	SLE
immune	cDC_CD1c	rs17664743	chr7	50212812	rs57453899	ENSG00000185811	ENST00000641948	IKZF1	50212653	50213808	CD1cPluscDC_152836	ocr2openGene	ALG
immune	cDC_CD1c	rs75557865	chr3	121995837	rs9816720	ENSG00000114013	ENST00000483949	CD86	121995031	121995911	CD1cPluscDC_111780	ocr2openGene	ALG
immune	cDC_CD1c	rs9611565	chr22	41413619	rs202634	ENSG00000100412	ENST00000677698	ACO2	41413261	41414418	CD1cPluscDC_103978	ocr2openGene	VIT
immune	cDC_CD1c	rs3122605	chr1	206770623	rs3024493	ENSG00000203710	ENST00000367050	CR1	206770556	206770906	CD1cPluscDC_13325	openGene2openGene	SLE
immune	cDC_CD1c	rs2017445	chr12	55996852	rs59877680	ENSG00000065361	ENST00000546884	ERBB3	55996794	55997547	CD1cPluscDC_38327	openGene2openGene	VIT
immune	cDC_CD1c	rs2017445	chr12	55996852	rs59877680	ENSG00000065361	ENST00000683653	ERBB3	55996794	55997547	CD1cPluscDC_38327	openGene2openGene	VIT
immune	cDC_CD1c	rs3783782	chr14	61501448	rs3783764	ENSG00000100644	ENST00000539097	HIF1A	61501394	61501972	CD1cPluscDC_50401	ocr2openGene	RA
immune	cDC_CD1c	rs75557865	chr3	121995544	rs2332036	ENSG00000114013	ENST00000493101	CD86	121995031	121995911	CD1cPluscDC_111780	ocr2openGene	ALG
immune	cDC_CD1c	rs3783782	chr14	61461588	rs59078142	ENSG00000100644	ENST00000337138	HIF1A	61461484	61462243	CD1cPluscDC_50392	openGene2openGene	RA
immune	cDC_CD1c	rs10883723	chr10	102502871	rs2296590	ENSG00000120049	ENST00000434163	KCNIP2	102501955	102503110	CD1cPluscDC_23325	openGene2openGene	ALG
immune	cDC_CD1c	rs34593439	chr15	78937617	rs60254670	ENSG00000103811	ENST00000676588	CTSH	78937268	78937665	CD1cPluscDC_57112	openGene2openGene	T1D
immune	cDC_CD1c	rs60920700	chr3	119559846	rs41271393	ENSG00000138495	ENST00000497116	COX17	119559426	119559860	CD1cPluscDC_111638	openGene2openGene	VIT
immune	cDC_CD1c	rs34593439	chr15	78937617	rs60254670	ENSG00000103811	ENST00000676486	CTSH	78937268	78937665	CD1cPluscDC_57112	openGene2openGene	T1D
immune	cDC_CD1c	rs3801810	chr7	26864711	rs17323934	ENSG00000214870	ENST00000421862	ENSG00000214870	26864106	26865188	CD1cPluscDC_151155	openGene2openGene	CRO
immune	cDC_CD1c	rs13205210	chr6	34757701	rs7743724	ENSG00000065029	ENST00000491400	ZNF76	34756876	34757787	CD1cPluscDC_140664	openGene2openGene	SLE
immune	cDC_CD1c	rs12727642	chr1	7954508	rs35731977	ENSG00000074800	ENST00000646370	ENO1	7953761	7954647	CD1cPluscDC_583	openGene2openGene	CEL
immune	cDC_CD1c	rs3783782	chr14	61477041	rs74577987	ENSG00000100644	ENST00000539097	HIF1A	61476466	61477332	CD1cPluscDC_50396	openGene2openGene	RA
immune	cDC_CD1c	rs10985070	chr9	120934593	rs10739581	ENSG00000119402	ENST00000684001	FBXW2	120934444	120934684	CD1cPluscDC_173984	ocr2openGene	RA
immune	cDC_CD1c	rs6427553	chr1	160877274	rs17387157	ENSG00000122223	ENST00000368033	CD244	160877255	160877477	CD1cPluscDC_9968	ocr2openGene	UC
immune	cDC_CD1c	rs17323934	chr7	26864711	rs17323934	ENSG00000005020	ENST00000468712	SKAP2	26864106	26865188	CD1cPluscDC_151155	openGene2openGene	T1D
immune	cDC_CD1c	rs17323934	chr7	26858021	rs3801805	ENSG00000005020	ENST00000345317	SKAP2	26857428	26858289	CD1cPluscDC_151152	openGene2openGene	T1D
immune	cDC_CD1c	rs3197999	chr3	50292395	rs1076872	ENSG00000114388	ENST00000479512	NPRL2	50291950	50292782	CD1cPluscDC_108363	openGene2openGene	IBD
immune	cDC_CD1c	rs28449958	chr16	28863883	rs11864750	ENSG00000177548	ENST00000564579	RABEP2	28862902	28864163	CD1cPluscDC_60570	openGene2openGene	IBD
immune	cDC_CD1c	rs28449958	chr16	28863801	rs7198606	ENSG00000177548	ENST00000562475	RABEP2	28862902	28864163	CD1cPluscDC_60570	openGene2openGene	IBD
immune	cDC_CD1c	rs28449958	chr16	28863226	rs62037367	ENSG00000177548	ENST00000562475	RABEP2	28862902	28864163	CD1cPluscDC_60570	openGene2openGene	IBD
immune	cDC_CD1c	rs9611565	chr22	41381909	rs2234059	ENSG00000100412	ENST00000678600	ACO2	41381064	41382029	CD1cPluscDC_103975	openGene2openGene	VIT
immune	cDC_CD1c	rs28449958	chr16	28863226	rs62037367	ENSG00000177548	ENST00000568703	RABEP2	28862902	28864163	CD1cPluscDC_60570	openGene2openGene	IBD
immune	cDC_CD1c	rs3197999	chr3	50292395	rs1076872	ENSG00000114388	ENST00000418825	NPRL2	50291950	50292782	CD1cPluscDC_108363	openGene2openGene	IBD
immune	cDC_CD1c	rs2762051	chr13	50230580	rs2066656	ENSG00000176124	ENST00000655550	DLEU1	50230197	50230883	CD1cPluscDC_45774	ocr2openGene	CEL
immune	cDC_CD1c	rs11755393	chr6	34792385	rs7769961	ENSG00000206717	ENST00000383990	Y_RNA	34791474	34793259	CD1cPluscDC_140665	openGene2openGene	SLE
immune	cDC_CD1c	rs11755393	chr6	34792177	rs6457791	ENSG00000206717	ENST00000383990	Y_RNA	34791474	34793259	CD1cPluscDC_140665	openGene2openGene	SLE
immune	cDC_CD1c	rs2762051	chr13	50230580	rs2066656	ENSG00000176124	ENST00000486895	DLEU1	50230197	50230883	CD1cPluscDC_45774	ocr2openGene	CEL
immune	cDC_CD1c	rs9611565	chr22	41381554	rs9607799	ENSG00000100412	ENST00000466237	ACO2	41381064	41382029	CD1cPluscDC_103975	openGene2openGene	VIT
immune	cDC_CD1c	rs9611565	chr22	41381237	rs2234052	ENSG00000100412	ENST00000466237	ACO2	41381064	41382029	CD1cPluscDC_103975	openGene2openGene	VIT
immune	cDC_CD1c	rs10068717	chr5	142110288	rs12653848	ENSG00000113552	ENST00000503794	GNPDA1	142110053	142110563	CD1cPluscDC_134692	ocr2openGene	ALG
immune	cDC_CD1c	rs694739	chr11	64340263	rs663743	ENSG00000149761	ENST00000534929	NUDT22	64340024	64340920	CD1cPluscDC_29433	openGene2openGene	MS
immune	cDC_CD1c	rs12232003	chr12	53180847	rs59218377	ENSG00000139546	ENST00000552857	TARBP2	53180030	53181330	CD1cPluscDC_38010	openGene2openGene	T1D
immune	cDC_CD1c	rs2017445	chr12	56041628	rs705704	ENSG00000139531	ENST00000356124	SUOX	56041408	56042557	CD1cPluscDC_38334	openGene2openGene	VIT
immune	cDC_CD1c	rs11590283	chr1	1308516	rs61766198	ENSG00000224870	ENST00000447725	MRPL20-AS1	1307743	1308825	CD1cPluscDC_94	openGene2openGene	SLE
immune	cDC_CD1c	rs11154801	chr6	135497759	rs13197384	ENSG00000146410	ENST00000527338	MTFR2	135497356	135498115	CD1cPluscDC_146286	openGene2openGene	MS
immune	cDC_CD1c	rs9889262	chr17	49361940	rs112502960	ENSG00000121104	ENST00000505159	FAM117A	49361313	49362675	CD1cPluscDC_67717	openGene2openGene	ALG
immune	cDC_CD1c	rs7130753	chr11	111585574	rs1611989	ENSG00000258529	ENST00000542429	ENSG00000258529	111585340	111585803	CD1cPluscDC_32483	ocr2openGene	ALG
immune	cDC_CD1c	rs9808753	chr21	33401191	rs17880053	ENSG00000159110	ENST00000342101	IFNAR2	33400987	33401299	CD1cPluscDC_101091	openGene2openGene	MS
immune	cDC_CD1c	rs2066819	chr12	56360038	rs2066818	ENSG00000139579	ENST00000447747	NABP2	56359940	56360688	CD1cPluscDC_38373	openGene2openGene	PSO
immune	cDC_CD1c	rs2066819	chr12	56267121	rs60542959	ENSG00000139641	ENST00000550986	ESYT1	56266599	56267594	CD1cPluscDC_38363	openGene2openGene	PSO
immune	cDC_CD1c	rs11714843	chr3	119525087	rs1599796	ENSG00000286584	ENST00000671109	ENSG00000286584	119524767	119525400	CD1cPluscDC_111634	ocr2openGene	JIA
immune	cDC_CD1c	rs12232003	chr12	53180847	rs59218377	ENSG00000139546	ENST00000550407	TARBP2	53180030	53181330	CD1cPluscDC_38010	openGene2openGene	T1D
immune	cDC_CD1c	rs78037977	chr1	172746562	rs78037977	ENSG00000234741	ENST00000431268	GAS5	172746267	172746715	CD1cPluscDC_10799	ocr2openGene	VIT
immune	cDC_CD1c	rs4690229	chr4	986676	rs4690220	ENSG00000169026	ENST00000512400	SLC49A3	986586	987592	CD1cPluscDC_117523	openGene2openGene	SLE
immune	cDC_CD1c	rs533646	chr11	118700607	rs657769	ENSG00000239726	ENST00000471754	RN7SL688P	118700025	118700700	CD1cPluscDC_33112	openGene2openGene	MS
immune	cDC_CD1c	rs533646	chr11	118700459	rs488141	ENSG00000239726	ENST00000471754	RN7SL688P	118700025	118700700	CD1cPluscDC_33112	openGene2openGene	MS
immune	cDC_CD1c	rs533646	chr11	118700648	rs544452	ENSG00000239726	ENST00000471754	RN7SL688P	118700025	118700700	CD1cPluscDC_33112	openGene2openGene	MS
immune	cDC_CD1c	rs79157249	chr11	118926544	rs76598569	ENSG00000172269	ENST00000682652	DPAGT1	118926213	118926634	CD1cPluscDC_33146	openGene2openGene	CRO
immune	cDC_CD1c	rs11755393	chr6	34792107	rs6934662	ENSG00000196821	ENST00000374021	ILRUN	34791474	34793259	CD1cPluscDC_140665	openGene2openGene	SLE
immune	cDC_CD1c	rs11755393	chr6	34792177	rs6457791	ENSG00000196821	ENST00000374021	ILRUN	34791474	34793259	CD1cPluscDC_140665	openGene2openGene	SLE
immune	cDC_CD1c	rs3122605	chr1	206770623	rs3024493	ENSG00000142224	ENST00000270218	IL19	206770556	206770906	CD1cPluscDC_13325	openGene2openGene	SLE
immune	cDC_CD1c	rs36016881	chr1	7961913	rs35675666	ENSG00000049246	ENST00000473653	PER3	7961100	7962022	CD1cPluscDC_584	openGene2openGene	IBD
immune	cDC_CD1c	rs2066819	chr12	56267121	rs60542959	ENSG00000170581	ENST00000557235	STAT2	56266599	56267594	CD1cPluscDC_38363	openGene2openGene	PSO
immune	cDC_CD1c	rs3024493	chr1	206766559	rs3024505	ENSG00000162894	ENST00000367091	FCMR	206766372	206766765	CD1cPluscDC_13324	openGene2openGene	T1D
immune	cDC_CD1c	rs663743	chr11	64284975	rs2510066	ENSG00000149761	ENST00000279206	NUDT22	64284480	64285922	CD1cPluscDC_29423	openGene2openGene	T1D
immune	cDC_CD1c	rs4821124	chr22	21568075	rs140491	ENSG00000283871	ENST00000385018	MIR130B	21567542	21568444	CD1cPluscDC_102447	openGene2openGene	PSO
immune	cDC_CD1c	rs425648	chr19	18086825	rs436857	ENSG00000096996	ENST00000594176	IL12RB1	18086650	18086844	CD1cPluscDC_77083	openGene2openGene	SLE
immune	cDC_CD1c	rs77599401	chr1	206673499	rs74147142	ENSG00000266094	ENST00000580449	RASSF5	206672831	206673545	CD1cPluscDC_13304	ocr2openGene	T1D
immune	cDC_CD1c	rs3197999	chr3	49333111	rs9883813	ENSG00000067560	ENST00000445425	RHOA	49332875	49333663	CD1cPluscDC_108265	ocr2openGene	IBD
immune	cDC_CD1c	rs10883723	chr10	102511917	rs1326193	ENSG00000107862	ENST00000679280	GBF1	102511908	102512221	CD1cPluscDC_23328	ocr2openGene	ALG
immune	cDC_CD1c	rs2736337	chr8	11493510	rs4840568	ENSG00000154319	ENST00000284486	FAM167A	11491879	11493746	CD1cPluscDC_159707	ocr2openGene	RA
immune	cDC_CD1c	rs34779708	chr10	35136203	chr10:35425131	ENSG00000095794	ENST00000488741	CREM	35135915	35136814	CD1cPluscDC_19129	openGene2openGene	IBD
immune	cDC_CD1c	rs10883723	chr10	102509544	rs10883728	ENSG00000107862	ENST00000677655	GBF1	102509466	102509768	CD1cPluscDC_23327	ocr2openGene	ALG
immune	cDC_CD1c	rs545979	chr18	54269165	rs3017302	ENSG00000091164	ENST00000590954	TXNL1	54269159	54270256	CD1cPluscDC_73339	openGene2openGene	PSO
immune	cDC_CD1c	rs11675538	chr2	65436100	rs11126038	ENSG00000198369	ENST00000443619	SPRED2	65435730	65436114	CD1cPluscDC_84405	openGene2openGene	UC
immune	cDC_CD1c	rs2236262	chr14	68787081	rs10711370	ENSG00000259038	ENST00000556301	ENSG00000259038	68786876	68787111	CD1cPluscDC_50855	ocr2openGene	MS
immune	cDC_CD1c	rs9271597	chr6	32622666	rs9271566	ENSG00000179344	ENST00000399082	HLA-DQB1	32622485	32623440	CD1cPluscDC_140399	ocr2openGene	VIT
immune	cDC_CD1c	rs3024493	chr1	206770623	rs3024493	ENSG00000162894	ENST00000474041	FCMR	206770556	206770906	CD1cPluscDC_13325	openGene2openGene	T1D
immune	cDC_CD1c	rs3024493	chr1	206770623	rs3024493	ENSG00000162894	ENST00000525793	FCMR	206770556	206770906	CD1cPluscDC_13325	openGene2openGene	T1D
immune	cDC_CD1c	rs3024493	chr1	206770623	rs3024493	ENSG00000162894	ENST00000529560	FCMR	206770556	206770906	CD1cPluscDC_13325	openGene2openGene	T1D
immune	cDC_CD1c	rs1036207	chr5	142110103	rs10569192	ENSG00000113552	ENST00000504139	GNPDA1	142110053	142110563	CD1cPluscDC_134692	ocr2openGene	MS
immune	cDC_CD1c	rs9611565	chr22	41381311	rs2234053	ENSG00000100412	ENST00000677153	ACO2	41381064	41382029	CD1cPluscDC_103975	openGene2openGene	VIT
immune	cDC_CD1c	rs1920296	chr3	121835005	rs72421117	ENSG00000114013	ENST00000483949	CD86	121834572	121835484	CD1cPluscDC_111768	openGene2openGene	MS
immune	cDC_CD1c	rs11755393	chr6	34792959	rs11757370	ENSG00000065029	ENST00000373953	ZNF76	34791474	34793259	CD1cPluscDC_140665	openGene2openGene	SLE
immune	cDC_CD1c	rs1036207	chr5	142110526	rs12656877	ENSG00000113552	ENST00000504139	GNPDA1	142110053	142110563	CD1cPluscDC_134692	ocr2openGene	MS
immune	cDC_CD1c	rs5758343	chr22	41414166	rs132920	ENSG00000100417	ENST00000466645	PMM1	41413261	41414418	CD1cPluscDC_103978	ocr2openGene	ALG
immune	cDC_CD1c	rs10200159	chr2	55617974	rs10200159	ENSG00000163001	ENST00000406691	CFAP36	55617005	55618086	CD1cPluscDC_83689	openGene2openGene	VIT
immune	cDC_CD1c	rs3197999	chr3	49249364	rs12629637	ENSG00000283189	ENST00000638079	ENSG00000283189	49248300	49249375	CD1cPluscDC_108260	ocr2openGene	IBD
immune	cDC_CD1c	rs5987194	chrX	153953469	rs762653	ENSG00000102030	ENST00000482485	NAA10	153953365	153954176	CD1cPluscDC_180531	openGene2openGene	RA
immune	cDC_CD1c	rs522127	chr3	160012174	rs484600	ENSG00000068885	ENST00000498145	IFT80	160011935	160012961	CD1cPluscDC_114839	openGene2openGene	MS
immune	cDC_CD1c	rs522127	chr3	160012090	rs483714	ENSG00000068885	ENST00000498145	IFT80	160011935	160012961	CD1cPluscDC_114839	openGene2openGene	MS
immune	cDC_CD1c	rs3812565	chr9	136386314	rs10781511	ENSG00000262075	ENST00000573103	DKFZP434A062	136386055	136386360	CD1cPluscDC_175446	ocr2openGene	IBD
immune	cDC_CD1c	rs3197999	chr3	49249364	rs12629637	ENSG00000283189	ENST00000636166	ENSG00000283189	49248300	49249375	CD1cPluscDC_108260	ocr2openGene	IBD
immune	cDC_CD1c	rs301807	chr1	8424763	rs301807	ENSG00000074800	ENST00000646906	ENO1	8423596	8424904	CD1cPluscDC_627	openGene2openGene	VIT
immune	cDC_CD1c	rs6908626	chr6	90296024	rs6908626	ENSG00000118412	ENST00000552401	CASP8AP2	90295848	90296562	CD1cPluscDC_143615	openGene2openGene	T1D
immune	cDC_CD1c	rs1170436	chr16	68530221	rs1728770	ENSG00000274698	ENST00000619354	ENSG00000274698	68529935	68530573	CD1cPluscDC_62210	openGene2openGene	SLE
immune	cDC_CD1c	rs522127	chr3	160012630	rs600519	ENSG00000068885	ENST00000498409	IFT80	160011935	160012961	CD1cPluscDC_114839	openGene2openGene	MS
immune	cDC_CD1c	rs3801810	chr7	26858021	rs3801805	ENSG00000197576	ENST00000428284	HOXA4	26857428	26858289	CD1cPluscDC_151152	openGene2openGene	CRO
immune	cDC_CD1c	rs7723899	chr5	96896438	rs2548538	ENSG00000272109	ENST00000606656	ENSG00000272109	96896248	96897358	CD1cPluscDC_131888	openGene2openGene	CRO
immune	cDC_CD1c	rs301807	chr1	8424763	rs301807	ENSG00000074800	ENST00000492343	ENO1	8423596	8424904	CD1cPluscDC_627	openGene2openGene	VIT
immune	cDC_CD1c	rs3197999	chr3	49333111	rs9883813	ENSG00000283189	ENST00000637088	ENSG00000283189	49332875	49333663	CD1cPluscDC_108265	ocr2openGene	IBD
immune	cDC_CD1c	rs13088318	chr3	101512524	rs16843927	ENSG00000114354	ENST00000675047	TFG	101512487	101513737	CD1cPluscDC_110489	openGene2openGene	ALG
immune	cDC_CD1c	rs11246217	chr11	575800	rs34793529	ENSG00000177106	ENST00000534679	EPS8L2	575601	576768	CD1cPluscDC_25565	openGene2openGene	SLE
immune	cDC_CD1c	rs2066819	chr12	56267121	rs60542959	ENSG00000139613	ENST00000394023	SMARCC2	56266599	56267594	CD1cPluscDC_38363	openGene2openGene	PSO
immune	cDC_CD1c	rs1170436	chr16	68530283	rs1728769	ENSG00000141076	ENST00000569800	UTP4	68529935	68530573	CD1cPluscDC_62210	openGene2openGene	SLE
immune	cDC_CD1c	rs112006329	chr11	575800	rs34793529	ENSG00000177106	ENST00000534449	EPS8L2	575601	576768	CD1cPluscDC_25565	openGene2openGene	SLE
immune	cDC_CD1c	rs12421615	chr11	64285685	rs887314	ENSG00000173264	ENST00000546139	GPR137	64284480	64285922	CD1cPluscDC_29423	openGene2openGene	VIT
immune	cDC_CD1c	rs2256814	chr20	63740688	rs1741708	ENSG00000258366	ENST00000356810	RTEL1	63740587	63741314	CD1cPluscDC_100107	openGene2openGene	MS
immune	cDC_CD1c	rs9469899	chr6	34792959	rs11757370	ENSG00000196821	ENST00000374023	ILRUN	34791474	34793259	CD1cPluscDC_140665	openGene2openGene	GD
immune	cDC_CD1c	rs12421615	chr11	64284975	rs2510066	ENSG00000207024	ENST00000384297	Y_RNA	64284480	64285922	CD1cPluscDC_29423	openGene2openGene	VIT
immune	cDC_CD1c	rs7723899	chr5	96896636	rs200093446	ENSG00000272109	ENST00000606656	ENSG00000272109	96896248	96897358	CD1cPluscDC_131888	openGene2openGene	CRO
immune	cDC_CD1c	rs7723899	chr5	96896995	rs2548535	ENSG00000272109	ENST00000606656	ENSG00000272109	96896248	96897358	CD1cPluscDC_131888	openGene2openGene	CRO
immune	cDC_CD1c	rs522127	chr3	160012174	rs484600	ENSG00000068885	ENST00000478536	IFT80	160011935	160012961	CD1cPluscDC_114839	openGene2openGene	MS
immune	cDC_CD1c	rs9469899	chr6	34793179	rs11755420	ENSG00000196821	ENST00000374026	ILRUN	34791474	34793259	CD1cPluscDC_140665	openGene2openGene	GD
immune	cDC_CD1c	rs17035378	chr2	68371771	rs17035375	ENSG00000221823	ENST00000409377	PPP3R1	68371698	68371850	CD1cPluscDC_84547	ocr2openGene	CEL
immune	cDC_CD1c	rs5758343	chr22	41381879	rs2234058	ENSG00000100417	ENST00000485648	PMM1	41381064	41382029	CD1cPluscDC_103975	openGene2openGene	ALG
immune	cDC_CD1c	rs7536201	chr1	24978623	rs6600247	ENSG00000020633	ENST00000399916	RUNX3	24978349	24979219	CD1cPluscDC_1991	ocr2openGene	PSO
immune	cDC_CD1c	rs28449958	chr16	28507775	rs153109	ENSG00000188603	ENST00000635861	CLN3	28507688	28508434	CD1cPluscDC_60545	openGene2openGene	IBD
immune	cDC_CD1c	rs5743618	chr4	38783103	rs10004195	ENSG00000197712	ENST00000358869	FAM114A1	38782905	38783140	CD1cPluscDC_119549	openGene2openGene	ALG
immune	cDC_CD1c	rs78037977	chr1	172746562	rs78037977	ENSG00000234741	ENST00000650796	GAS5	172746267	172746715	CD1cPluscDC_10799	ocr2openGene	VIT
immune	cDC_CD1c	rs1021156	chr8	78665491	rs3808619	ENSG00000076554	ENST00000520035	TPD52	78665361	78666837	CD1cPluscDC_163747	openGene2openGene	MS
immune	cDC_CD1c	rs11246217	chr11	575800	rs34793529	ENSG00000177542	ENST00000527723	SLC25A22	575601	576768	CD1cPluscDC_25565	openGene2openGene	SLE
immune	cDC_CD1c	rs9469899	chr6	34792177	rs6457791	ENSG00000064999	ENST00000650178	ANKS1A	34791474	34793259	CD1cPluscDC_140665	openGene2openGene	GD
immune	cDC_CD1c	rs3197999	chr3	49238531	rs11920267	ENSG00000173402	ENST00000539901	DAG1	49238296	49239161	CD1cPluscDC_108259	ocr2openGene	IBD
immune	cDC_CD1c	rs2017445	chr12	56041720	rs705705	ENSG00000182796	ENST00000692833	TMEM198B	56041408	56042557	CD1cPluscDC_38334	openGene2openGene	VIT
immune	cDC_CD1c	rs55726902	chr12	47813677	rs148066105	ENSG00000257433	ENST00000690085	RPAP3-DT	47812801	47813923	CD1cPluscDC_37429	openGene2openGene	ALG
immune	cDC_CD1c	rs10174949	chr2	8303673	rs10178845	ENSG00000236008	ENST00000648900	LINC01814	8303493	8303931	CD1cPluscDC_80478	ocr2openGene	ALG
immune	cDC_CD1c	rs12771452	chr10	113679771	rs28411397	ENSG00000043591	ENST00000369295	ADRB1	113679037	113680546	CD1cPluscDC_24012	openGene2openGene	VIT
immune	cDC_CD1c	rs10200159	chr2	55618001	rs34380337	ENSG00000162994	ENST00000463300	CLHC1	55617005	55618086	CD1cPluscDC_83689	openGene2openGene	VIT
immune	cDC_CD1c	rs5743618	chr4	38805742	rs55834055	ENSG00000197712	ENST00000510213	FAM114A1	38805502	38806176	CD1cPluscDC_119554	openGene2openGene	ALG
immune	cDC_CD1c	rs13088318	chr3	101512524	rs16843927	ENSG00000114354	ENST00000675420	TFG	101512487	101513737	CD1cPluscDC_110489	openGene2openGene	ALG
immune	cDC_CD1c	rs12232003	chr12	53180847	rs59218377	ENSG00000123349	ENST00000678256	PFDN5	53180030	53181330	CD1cPluscDC_38010	openGene2openGene	T1D
immune	cDC_CD1c	rs3197999	chr3	49238531	rs11920267	ENSG00000173402	ENST00000308775	DAG1	49238296	49239161	CD1cPluscDC_108259	ocr2openGene	IBD
immune	cDC_CD1c	rs663743	chr11	64285685	rs887314	ENSG00000182450	ENST00000536690	KCNK4	64284480	64285922	CD1cPluscDC_29423	openGene2openGene	T1D
immune	cDC_CD1c	rs3197999	chr3	49238531	rs11920267	ENSG00000173402	ENST00000435508	DAG1	49238296	49239161	CD1cPluscDC_108259	ocr2openGene	IBD
immune	cDC_CD1c	rs12114284	chr8	78723734	rs2046338	ENSG00000104432	ENST00000639719	IL7	78723555	78724197	CD1cPluscDC_163753	openGene2openGene	SLE
immune	cDC_CD1c	rs1966115	chr8	78723734	rs2046338	ENSG00000104432	ENST00000521323	IL7	78723555	78724197	CD1cPluscDC_163753	openGene2openGene	SLE
immune	cDC_CD1c	rs1701704	chr12	55996852	rs705702	ENSG00000135482	ENST00000257940	ZC3H10	55996794	55997547	CD1cPluscDC_38327	openGene2openGene	T1D
immune	cDC_CD1c	rs10663129	chr3	141553374	rs9850416	ENSG00000155903	ENST00000515549	RASA2	141552704	141553463	CD1cPluscDC_113388	ocr2openGene	ALG
immune	cDC_CD1c	rs7132277	chr12	123405729	rs28576953	ENSG00000086598	ENST00000544188	TMED2	123405283	123405992	CD1cPluscDC_42936	ocr2openGene	MS
immune	cDC_CD1c	rs5743618	chr4	38805230	rs118034493	ENSG00000197712	ENST00000515037	FAM114A1	38804714	38805262	CD1cPluscDC_119553	openGene2openGene	ALG
immune	cDC_CD1c	rs7187776	chr16	28840056	rs148099387	ENSG00000176953	ENST00000564978	NFATC2IP	28839989	28840249	CD1cPluscDC_60568	openGene2openGene	T1D
immune	cDC_CD1c	rs1966115	chr8	78723734	rs2046338	ENSG00000104432	ENST00000520317	IL7	78723555	78724197	CD1cPluscDC_163753	openGene2openGene	SLE
immune	cDC_CD1c	rs2283789	chr22	21587626	rs12484550	ENSG00000161180	ENST00000607942	CCDC116	21587576	21588470	CD1cPluscDC_102449	ocr2openGene	CRO
immune	cDC_CD1c	rs12720356	chr19	10380329	rs2304257	ENSG00000076662	ENST00000592439	ICAM3	10380113	10381021	CD1cPluscDC_76203	openGene2openGene	PSO
immune	cDC_CD1c	rs12445568	chr16	31033576	rs12445650	ENSG00000279196	ENST00000624286	ENSG00000279196	31032735	31034157	CD1cPluscDC_60820	openGene2openGene	PSO
immune	cDC_CD1c	rs9355260	chr6	159107222	rs7772013	ENSG00000288845	ENST00000692670	ENSG00000288845	159106754	159107255	CD1cPluscDC_148398	openGene2openGene	MS
immune	cDC_CD1c	rs9355260	chr6	159104207	rs55966014	ENSG00000288845	ENST00000692670	ENSG00000288845	159104129	159104466	CD1cPluscDC_148396	openGene2openGene	MS
immune	cDC_CD1c	rs3197999	chr3	49238372	rs35218722	ENSG00000173402	ENST00000461492	DAG1	49238296	49239161	CD1cPluscDC_108259	ocr2openGene	IBD
immune	cDC_CD1c	rs1170436	chr16	68528912	rs4783653	ENSG00000260084	ENST00000569654	ENSG00000260084	68528493	68528978	CD1cPluscDC_62209	openGene2openGene	SLE
immune	cDC_CD1c	rs2038255	chr14	35122110	rs28365850	ENSG00000151327	ENST00000556858	FAM177A1	35121595	35122836	CD1cPluscDC_49226	openGene2openGene	ECZ
immune	cDC_CD1c	rs2038255	chr14	35122110	rs28365850	ENSG00000151327	ENST00000553852	FAM177A1	35121595	35122836	CD1cPluscDC_49226	openGene2openGene	ECZ
immune	cDC_CD1c	rs116660017	chr1	161500484	rs111994823	ENSG00000162746	ENST00000367944	FCRLB	161500156	161500634	CD1cPluscDC_10061	ocr2openGene	SLE
immune	cDC_CD1c	rs694739	chr11	64285685	rs887314	ENSG00000219435	ENST00000535981	CATSPERZ	64284480	64285922	CD1cPluscDC_29423	openGene2openGene	MS
immune	cDC_CD1c	rs1170436	chr16	68530283	rs1728769	ENSG00000260084	ENST00000569654	ENSG00000260084	68529935	68530573	CD1cPluscDC_62210	openGene2openGene	SLE
immune	cDC_CD1c	rs13088318	chr3	101512524	rs16843927	ENSG00000114354	ENST00000615993	TFG	101512487	101513737	CD1cPluscDC_110489	openGene2openGene	ALG
immune	cDC_CD1c	rs3122605	chr1	206770623	rs3024493	ENSG00000162897	ENST00000324863	FCAMR	206770556	206770906	CD1cPluscDC_13325	openGene2openGene	SLE
immune	cDC_CD1c	rs33993564	chr5	150847077	rs10051924	ENSG00000086589	ENST00000521464	RBM22	150846655	150847591	CD1cPluscDC_135506	openGene2openGene	IBD
immune	cDC_CD1c	rs7187776	chr16	28846324	rs7187776	ENSG00000260442	ENST00000691192	ATP2A1-AS1	28846056	28846877	CD1cPluscDC_60569	openGene2openGene	T1D
immune	cDC_CD1c	rs3122605	chr1	206770623	rs3024493	ENSG00000162897	ENST00000450945	FCAMR	206770556	206770906	CD1cPluscDC_13325	openGene2openGene	SLE
immune	cDC_CD1c	rs33993564	chr5	150846823	rs10058821	ENSG00000086589	ENST00000521464	RBM22	150846655	150847591	CD1cPluscDC_135506	openGene2openGene	IBD
immune	cDC_CD1c	rs11755393	chr6	34792104	rs13215181	ENSG00000064995	ENST00000650109	TAF11	34791474	34793259	CD1cPluscDC_140665	openGene2openGene	SLE
immune	cDC_CD1c	rs33993564	chr5	150847337	rs17111376	ENSG00000086589	ENST00000521464	RBM22	150846655	150847591	CD1cPluscDC_135506	openGene2openGene	IBD
immune	cDC_CD1c	rs5758343	chr22	41403829	rs75784	ENSG00000100412	ENST00000216254	ACO2	41403779	41404317	CD1cPluscDC_103977	ocr2openGene	ALG
immune	cDC_CD1c	rs5758343	chr22	41403829	rs75784	ENSG00000100412	ENST00000676792	ACO2	41403779	41404317	CD1cPluscDC_103977	ocr2openGene	ALG
immune	cDC_CD1c	rs7187776	chr16	28824359	rs149808056	ENSG00000260442	ENST00000686287	ATP2A1-AS1	28823678	28824498	CD1cPluscDC_60566	openGene2openGene	T1D
immune	cDC_CD1c	rs7187776	chr16	28863883	rs11864750	ENSG00000177548	ENST00000566762	RABEP2	28862902	28864163	CD1cPluscDC_60570	openGene2openGene	T1D
immune	cDC_CD1c	rs35860234	chr13	42524831	rs35230292	ENSG00000120659	ENST00000239849	TNFSF11	42524377	42525009	CD1cPluscDC_45139	ocr2openGene	VIT
immune	cDC_CD1c	rs112006329	chr11	575800	rs34793529	ENSG00000177542	ENST00000531437	SLC25A22	575601	576768	CD1cPluscDC_25565	openGene2openGene	SLE
immune	cDC_CD1c	rs60649859	chr6	90175979	rs2501718	ENSG00000260271	ENST00000667364	ENSG00000260271	90175902	90176462	CD1cPluscDC_143595	ocr2openGene	T1D
immune	cDC_CD1c	rs930297	chr17	75412743	rs9914731	ENSG00000125454	ENST00000584438	SLC25A19	75412594	75412915	CD1cPluscDC_69647	ocr2openGene	SLE
immune	cDC_CD1c	rs78037977	chr1	172746562	rs78037977	ENSG00000117592	ENST00000460950	PRDX6	172746267	172746715	CD1cPluscDC_10799	ocr2openGene	VIT
immune	cDC_CD1c	rs773125	chr12	56042145	rs1131017	ENSG00000170515	ENST00000552766	PA2G4	56041408	56042557	CD1cPluscDC_38334	openGene2openGene	RA
immune	cDC_CD1c	rs57095329	chr5	160467840	rs57095329	ENSG00000072571	ENST00000517936	HMMR	160467362	160468389	CD1cPluscDC_136243	openGene2openGene	SLE
immune	cDC_CD1c	rs1217382	chr1	113905292	rs971173	ENSG00000163349	ENST00000369559	HIPK1	113904289	113905516	CD1cPluscDC_8037	openGene2openGene	CRO
immune	cDC_CD1c	rs2542162	chr18	12884344	rs2292759	ENSG00000141385	ENST00000590811	AFG3L2	12883691	12884689	CD1cPluscDC_71517	openGene2openGene	T1D
immune	cDC_CD1c	rs10936599	chr3	169769649	rs12637184	ENSG00000173889	ENST00000472330	PHC3	169769313	169769663	CD1cPluscDC_115292	openGene2openGene	CEL
immune	cDC_CD1c	rs12470864	chr2	102358005	chr2:102358005:TA:T	ENSG00000115607	ENST00000264260	IL18RAP	102357822	102358349	CD1cPluscDC_86436	openGene2openGene	ALG
immune	cDC_CD1c	rs533646	chr11	118692530	rs527475	ENSG00000264211	ENST00000581627	MIR4492	118692424	118692864	CD1cPluscDC_33111	openGene2openGene	MS
immune	cDC_CD1c	rs343478	chr9	6068879	rs34539080	ENSG00000147854	ENST00000450508	UHRF2	6068534	6069398	CD1cPluscDC_168654	ocr2openGene	ALG
immune	cDC_CD1c	rs3748817	chr1	2593018	rs745367	ENSG00000157911	ENST00000288774	PEX10	2592721	2593111	CD1cPluscDC_253	openGene2openGene	MS
immune	cDC_CD1c	rs3197999	chr3	49171432	rs4955420	ENSG00000173402	ENST00000496474	DAG1	49171065	49171809	CD1cPluscDC_108257	openGene2openGene	IBD
immune	cDC_CD1c	rs4690229	chr4	973551	rs113075206	ENSG00000185619	ENST00000470161	PCGF3	972915	973926	CD1cPluscDC_117520	openGene2openGene	SLE
immune	cDC_CD1c	rs7723899	chr5	96896995	rs2548535	ENSG00000058729	ENST00000283109	RIOK2	96896248	96897358	CD1cPluscDC_131888	openGene2openGene	CRO
immune	cDC_CD1c	rs4810485	chr20	46118343	rs1883832	ENSG00000080189	ENST00000424568	SLC35C2	46117751	46118385	CD1cPluscDC_98760	openGene2openGene	MS
immune	cDC_CD1c	rs9268839	chr6	32623176	rs9271588	ENSG00000196126	ENST00000696612	HLA-DRB1	32622485	32623440	CD1cPluscDC_140399	ocr2openGene	RA
immune	cDC_CD1c	rs2304206	chr19	49665670	rs2304205	ENSG00000126457	ENST00000528623	PRMT1	49665351	49666296	CD1cPluscDC_79243	openGene2openGene	VIT
immune	cDC_CD1c	rs17323934	chr7	26864711	rs17323934	ENSG00000078399	ENST00000673917	HOXA9	26864106	26865188	CD1cPluscDC_151155	openGene2openGene	T1D
immune	cDC_CD1c	rs9611565	chr22	41413899	rs132919	ENSG00000100418	ENST00000263256	DESI1	41413261	41414418	CD1cPluscDC_103978	ocr2openGene	VIT
immune	cDC_CD1c	rs1048990	chr14	35292469	rs1048990	ENSG00000092020	ENST00000555644	PPP2R3C	35291940	35292872	CD1cPluscDC_49247	openGene2openGene	ALG
immune	cDC_CD1c	rs41263646	chr1	183590569	rs2274065	ENSG00000273004	ENST00000609881	ENSG00000273004	183590334	183591136	CD1cPluscDC_11609	openGene2openGene	SLE
immune	cDC_CD1c	rs2236262	chr14	68816213	rs168961	ENSG00000182185	ENST00000555782	RAD51B	68816160	68817001	CD1cPluscDC_50864	ocr2openGene	MS
immune	cDC_CD1c	rs116660017	chr1	161499981	rs116660017	ENSG00000081721	ENST00000464004	DUSP12	161499479	161500089	CD1cPluscDC_10060	ocr2openGene	SLE
immune	cDC_CD1c	rs4690229	chr4	973551	rs113075206	ENSG00000159692	ENST00000290921	CTBP1	972915	973926	CD1cPluscDC_117520	openGene2openGene	SLE
immune	cDC_CD1c	rs1463485	chr17	75855927	rs936394	ENSG00000132475	ENST00000586607	H3-3B	75855229	75856192	CD1cPluscDC_69714	openGene2openGene	SLE
immune	cDC_CD1c	rs17849502	chr1	183471396	rs41272536	ENSG00000135837	ENST00000367607	CEP350	183471034	183473072	CD1cPluscDC_11597	openGene2openGene	SLE
immune	cDC_CD1c	rs149010539	chr3	49673997	chr3:49711430	ENSG00000178149	ENST00000467457	DALRD3	49673623	49674694	CD1cPluscDC_108298	openGene2openGene	CRO
immune	cDC_CD1c	rs3757387	chr7	128940626	rs3807306	ENSG00000106459	ENST00000477428	NRF1	128940504	128940885	CD1cPluscDC_156897	openGene2openGene	SLE
immune	cDC_CD1c	rs425648	chr19	18086825	rs436857	ENSG00000105643	ENST00000593560	ARRDC2	18086650	18086844	CD1cPluscDC_77083	openGene2openGene	SLE
immune	cDC_CD1c	rs149010539	chr3	49673997	chr3:49711430	ENSG00000178149	ENST00000484831	DALRD3	49673623	49674694	CD1cPluscDC_108298	openGene2openGene	CRO
immune	cDC_CD1c	rs2495365	chr1	2570571	rs10797433	ENSG00000157870	ENST00000474659	PRXL2B	2570259	2570759	CD1cPluscDC_248	ocr2openGene	UC
immune	cDC_CD1c	rs2066819	chr12	56359090	rs57870697	ENSG00000196465	ENST00000695999	MYL6B	56358943	56359113	CD1cPluscDC_38372	openGene2openGene	PSO
immune	cDC_CD1c	rs7723899	chr5	96896518	rs2548537	ENSG00000246763	ENST00000668195	RGMB-AS1	96896248	96897358	CD1cPluscDC_131888	openGene2openGene	CRO
immune	cDC_CD1c	rs2066819	chr12	56359090	rs57870697	ENSG00000196465	ENST00000696000	MYL6B	56358943	56359113	CD1cPluscDC_38372	openGene2openGene	PSO
immune	cDC_CD1c	rs28449958	chr16	28863883	rs11864750	ENSG00000169682	ENST00000565975	SPNS1	28862902	28864163	CD1cPluscDC_60570	openGene2openGene	IBD
immune	cDC_CD1c	rs7723899	chr5	96896541	rs200833468	ENSG00000246763	ENST00000498871	RGMB-AS1	96896248	96897358	CD1cPluscDC_131888	openGene2openGene	CRO
immune	cDC_CD1c	rs55893453	chr2	24920539	rs112215462	ENSG00000224165	ENST00000445389	DNAJC27-AS1	24919251	24920844	CD1cPluscDC_81547	openGene2openGene	T1D
immune	cDC_CD1c	rs2247314	chr6	166956865	rs2757039	ENSG00000285730	ENST00000649589	ENSG00000285730	166956290	166957152	CD1cPluscDC_148906	openGene2openGene	VIT
immune	cDC_CD1c	rs4690229	chr4	973657	rs13137144	ENSG00000196810	ENST00000581398	CTBP1-DT	972915	973926	CD1cPluscDC_117520	openGene2openGene	SLE
immune	cDC_CD1c	rs7723899	chr5	96896582	rs2549785	ENSG00000246763	ENST00000498871	RGMB-AS1	96896248	96897358	CD1cPluscDC_131888	openGene2openGene	CRO
immune	cDC_CD1c	rs11089637	chr22	21568075	rs140491	ENSG00000161179	ENST00000468686	YDJC	21567542	21568444	CD1cPluscDC_102447	openGene2openGene	RA
immune	cDC_CD1c	rs9926533	chr16	31106068	rs56314408	ENSG00000089280	ENST00000487045	FUS	31105684	31106128	CD1cPluscDC_60832	openGene2openGene	SLE
immune	cDC_CD1c	rs4690229	chr4	973551	rs113075206	ENSG00000196810	ENST00000670838	CTBP1-DT	972915	973926	CD1cPluscDC_117520	openGene2openGene	SLE
immune	cDC_CD1c	rs4690229	chr4	973551	rs113075206	ENSG00000196810	ENST00000578730	CTBP1-DT	972915	973926	CD1cPluscDC_117520	openGene2openGene	SLE
immune	cDC_CD1c	rs11089637	chr22	21568075	rs140491	ENSG00000161179	ENST00000473985	YDJC	21567542	21568444	CD1cPluscDC_102447	openGene2openGene	RA
immune	cDC_CD1c	rs11719975	chr3	18745379	rs11721211	ENSG00000131374	ENST00000415814	TBC1D5	18745225	18745385	CD1cPluscDC_106072	openGene2openGene	MS
immune	cDC_CD1c	rs4690229	chr4	973657	rs13137144	ENSG00000196810	ENST00000357591	CTBP1-DT	972915	973926	CD1cPluscDC_117520	openGene2openGene	SLE
immune	cDC_CD1c	rs10200159	chr2	55617974	rs10200159	ENSG00000068912	ENST00000691853	ERLEC1	55617005	55618086	CD1cPluscDC_83689	openGene2openGene	VIT
immune	cDC_CD1c	rs8107548	chr19	49334120	rs5828386	ENSG00000104872	ENST00000596651	PIH1D1	49333869	49334198	CD1cPluscDC_79190	openGene2openGene	MS
immune	cDC_CD1c	rs1031034	chr4	101347783	rs2850328	ENSG00000109332	ENST00000394804	UBE2D3	101346854	101348250	CD1cPluscDC_122612	openGene2openGene	VIT
immune	cDC_CD1c	rs182429	chr6	159044945	rs1738074	ENSG00000224478	ENST00000421161	ENSG00000224478	159044719	159045213	CD1cPluscDC_148380	openGene2openGene	T1D
immune	cDC_CD1c	rs112006329	chr11	575800	rs34793529	ENSG00000185507	ENST00000348655	IRF7	575601	576768	CD1cPluscDC_25565	openGene2openGene	SLE
immune	cDC_CD1c	rs756699	chr5	134114136	rs244656	ENSG00000152700	ENST00000439578	SAR1B	134113938	134115073	CD1cPluscDC_133942	openGene2openGene	MS
immune	cDC_CD1c	rs34593439	chr15	78939136	rs12148472	ENSG00000185787	ENST00000426013	MORF4L1	78938692	78939577	CD1cPluscDC_57113	openGene2openGene	T1D
immune	cDC_CD1c	rs12142199	chr1	1308516	rs61766198	ENSG00000107404	ENST00000472445	DVL1	1307743	1308825	CD1cPluscDC_94	openGene2openGene	SLE
immune	cDC_CD1c	rs13018977	chr2	241316415	rs13006939	ENSG00000115694	ENST00000405585	STK25	241314939	241316471	CD1cPluscDC_95559	openGene2openGene	T1D
immune	cDC_CD1c	rs9989163	chr14	102768675	rs9989163	ENSG00000259508	ENST00000559402	ENSG00000259508	102768280	102768969	CD1cPluscDC_53128	ocr2openGene	ALG
immune	cDC_CD1c	rs2017445	chr12	56041628	rs705704	ENSG00000273890	ENST00000615146	ENSG00000273890	56041408	56042557	CD1cPluscDC_38334	openGene2openGene	VIT
immune	cDC_CD1c	rs35164067	chr19	10404166	rs73923215	ENSG00000079999	ENST00000591039	KEAP1	10403386	10404444	CD1cPluscDC_76207	openGene2openGene	AS
immune	cDC_CD1c	rs4943794	chr13	40666646	rs1957550236	ENSG00000120685	ENST00000418503	PROSER1	40666279	40667224	CD1cPluscDC_44990	openGene2openGene	ALG
immune	cDC_CD1c	rs78865465	chr12	55974117	rs75639074	ENSG00000135441	ENST00000553100	BLOC1S1	55973371	55974186	CD1cPluscDC_38323	openGene2openGene	T1D
immune	cDC_CD1c	rs9469899	chr6	34609999	rs2814978	ENSG00000124507	ENST00000374043	PACSIN1	34609605	34610103	CD1cPluscDC_140655	ocr2openGene	GD
immune	cDC_CD1c	rs5758343	chr22	41414166	rs132920	ENSG00000100412	ENST00000679311	ACO2	41413261	41414418	CD1cPluscDC_103978	ocr2openGene	ALG
immune	cDC_CD1c	rs8107548	chr19	49334120	rs5828386	ENSG00000161618	ENST00000598015	ALDH16A1	49333869	49334198	CD1cPluscDC_79190	openGene2openGene	MS
immune	cDC_CD1c	rs10200159	chr2	55617974	rs10200159	ENSG00000143947	ENST00000463185	RPS27A	55617005	55618086	CD1cPluscDC_83689	openGene2openGene	VIT
immune	cDC_CD1c	rs8107548	chr19	49333989	rs1465697	ENSG00000161618	ENST00000598015	ALDH16A1	49333869	49334198	CD1cPluscDC_79190	openGene2openGene	MS
immune	cDC_CD1c	rs2256814	chr20	63740688	rs1741708	ENSG00000197114	ENST00000478385	ZGPAT	63740587	63741314	CD1cPluscDC_100107	openGene2openGene	MS
immune	cDC_CD1c	rs8107548	chr19	49333989	rs1465697	ENSG00000161618	ENST00000455361	ALDH16A1	49333869	49334198	CD1cPluscDC_79190	openGene2openGene	MS
immune	cDC_CD1c	rs17106304	chr14	68794445	rs2236263	ENSG00000072121	ENST00000555452	ZFYVE26	68794433	68794779	CD1cPluscDC_50858	openGene2openGene	T1D
immune	cDC_CD1c	rs2256814	chr20	63740688	rs1741708	ENSG00000197114	ENST00000357119	ZGPAT	63740587	63741314	CD1cPluscDC_100107	openGene2openGene	MS
immune	cDC_CD1c	rs766751473	chr5	132460471	rs72797303	ENSG00000125347	ENST00000679820	IRF1	132460098	132460519	CD1cPluscDC_133791	ocr2openGene	T1D
immune	cDC_CD1c	rs2256814	chr20	63740688	rs1741708	ENSG00000197114	ENST00000477340	ZGPAT	63740587	63741314	CD1cPluscDC_100107	openGene2openGene	MS
immune	cDC_CD1c	rs78865465	chr12	55974117	rs75639074	ENSG00000182796	ENST00000635977	TMEM198B	55973371	55974186	CD1cPluscDC_38323	openGene2openGene	T1D
immune	cDC_CD1c	rs17323934	chr7	26865151	rs73069540	ENSG00000122566	ENST00000679001	HNRNPA2B1	26864106	26865188	CD1cPluscDC_151155	openGene2openGene	T1D
immune	cDC_CD1c	rs663743	chr11	64285685	rs887314	ENSG00000149743	ENST00000544286	TRPT1	64284480	64285922	CD1cPluscDC_29423	openGene2openGene	T1D
immune	cDC_CD1c	rs663743	chr11	64284975	rs2510066	ENSG00000149743	ENST00000546133	TRPT1	64284480	64285922	CD1cPluscDC_29423	openGene2openGene	T1D
immune	cDC_CD1c	rs2298428	chr22	21587626	rs12484550	ENSG00000161179	ENST00000398873	YDJC	21587576	21588470	CD1cPluscDC_102449	ocr2openGene	CEL
immune	cDC_CD1c	rs663743	chr11	64284975	rs2510066	ENSG00000149743	ENST00000542040	TRPT1	64284480	64285922	CD1cPluscDC_29423	openGene2openGene	T1D
immune	cDC_CD1c	rs2298428	chr22	21587692	rs5998599	ENSG00000161179	ENST00000468686	YDJC	21587576	21588470	CD1cPluscDC_102449	ocr2openGene	CEL
immune	cDC_CD1c	rs36014129	chr6	26189128	rs13204572	ENSG00000196866	ENST00000341023	H2AC7	26188466	26189402	CD1cPluscDC_139719	openGene2openGene	SLE
immune	cDC_CD1c	rs13098911	chr3	46208517	rs34919616	ENSG00000160791	ENST00000292303	CCR5	46208034	46208911	CD1cPluscDC_107979	openGene2openGene	CEL
immune	cDC_CD1c	rs1701704	chr12	55996852	rs705702	ENSG00000065361	ENST00000549672	ERBB3	55996794	55997547	CD1cPluscDC_38327	openGene2openGene	T1D
immune	cDC_CD1c	rs1701704	chr12	56041628	rs705704	ENSG00000182796	ENST00000635977	TMEM198B	56041408	56042557	CD1cPluscDC_38334	openGene2openGene	T1D
immune	cDC_CD1c	rs766751473	chr5	132460471	rs72797303	ENSG00000125347	ENST00000680139	IRF1	132460098	132460519	CD1cPluscDC_133791	ocr2openGene	T1D
immune	cDC_CD1c	rs10876864	chr12	56042145	rs1131017	ENSG00000123374	ENST00000354056	CDK2	56041408	56042557	CD1cPluscDC_38334	openGene2openGene	ALG
immune	cDC_CD1c	rs607703	chr11	128734337	rs605093	ENSG00000245008	ENST00000572256	ENSG00000245008	128734089	128735092	CD1cPluscDC_34060	ocr2openGene	T1D
immune	cDC_CD1c	rs79893749	chr3	46316331	rs113507038	ENSG00000173578	ENST00000683768	XCR1	46316037	46316706	CD1cPluscDC_108002	ocr2openGene	JIA
immune	cDC_CD1c	rs2732549	chr11	35048521	rs2785152	ENSG00000251194	ENST00000510619	ENSG00000251194	35048413	35048662	CD1cPluscDC_27912	ocr2openGene	SLE
immune	cDC_CD1c	rs12445568	chr16	30957268	rs4889599	ENSG00000103507	ENST00000484226	BCKDK	30956989	30957345	CD1cPluscDC_60809	openGene2openGene	PSO
immune	cDC_CD1c	rs663743	chr11	64284975	rs2510066	ENSG00000149743	ENST00000394547	TRPT1	64284480	64285922	CD1cPluscDC_29423	openGene2openGene	T1D
immune	cDC_CD1c	rs41263646	chr1	183590706	rs12091406	ENSG00000289099	ENST00000684838	ENSG00000289099	183590334	183591136	CD1cPluscDC_11609	openGene2openGene	SLE
immune	cDC_CD1c	rs10760123	chr9	120928863	rs7028641	ENSG00000119403	ENST00000373896	PHF19	120928703	120929297	CD1cPluscDC_173982	openGene2openGene	ALG
immune	cDC_CD1c	rs28449958	chr16	28822933	rs201131521	ENSG00000178952	ENST00000313511	TUFM	28822507	28823307	CD1cPluscDC_60565	openGene2openGene	IBD
immune	cDC_CD1c	rs2542162	chr18	12884344	rs2292759	ENSG00000101654	ENST00000592764	RNMT	12883691	12884689	CD1cPluscDC_71517	openGene2openGene	T1D
immune	cDC_CD1c	rs12445568	chr16	30985551	rs12443627	ENSG00000103507	ENST00000394950	BCKDK	30985500	30985650	CD1cPluscDC_60815	openGene2openGene	PSO
immune	cDC_CD1c	rs63406760	chr12	123364549	rs7485502	ENSG00000033030	ENST00000633063	ZCCHC8	123364403	123364594	CD1cPluscDC_42930	openGene2openGene	ALG
immune	cDC_CD1c	rs10200159	chr2	55617974	rs10200159	ENSG00000138035	ENST00000447944	PNPT1	55617005	55618086	CD1cPluscDC_83689	openGene2openGene	VIT
immune	cDC_CD1c	rs2066819	chr12	56360038	rs2066818	ENSG00000135517	ENST00000555551	MIP	56359940	56360688	CD1cPluscDC_38373	openGene2openGene	PSO
immune	cDC_CD1c	rs5987194	chrX	154007775	rs4898375	ENSG00000265176	ENST00000580198	MIR3202-1	154007738	154008428	CD1cPluscDC_180543	ocr2openGene	RA
immune	cDC_CD1c	rs12421615	chr11	64284975	rs2510066	ENSG00000149743	ENST00000541278	TRPT1	64284480	64285922	CD1cPluscDC_29423	openGene2openGene	VIT
immune	cDC_CD1c	rs10200159	chr2	55618001	rs34380337	ENSG00000138035	ENST00000260604	PNPT1	55617005	55618086	CD1cPluscDC_83689	openGene2openGene	VIT
immune	cDC_CD1c	rs1801274	chr1	161500252	rs7551957	ENSG00000118217	ENST00000681492	ATF6	161500156	161500634	CD1cPluscDC_10061	ocr2openGene	SLE
immune	cDC_CD1c	rs12142199	chr1	1308516	rs61766198	ENSG00000131591	ENST00000472741	C1orf159	1307743	1308825	CD1cPluscDC_94	openGene2openGene	SLE
immune	cDC_CD1c	rs1701704	chr12	56041628	rs705704	ENSG00000065361	ENST00000551085	ERBB3	56041408	56042557	CD1cPluscDC_38334	openGene2openGene	T1D
immune	cDC_CD1c	rs116660017	chr1	161499981	rs116660017	ENSG00000118217	ENST00000367942	ATF6	161499479	161500089	CD1cPluscDC_10060	ocr2openGene	SLE
immune	cDC_CD1c	rs7120737	chr11	47565510	rs11039300	ENSG00000175213	ENST00000311764	ZNF408	47565273	47566551	CD1cPluscDC_28593	openGene2openGene	MS
immune	cDC_CD1c	rs7120737	chr11	47565510	rs11039300	ENSG00000175213	ENST00000526410	ZNF408	47565273	47566551	CD1cPluscDC_28593	openGene2openGene	MS
immune	cDC_CD1c	rs34835	chr16	28532060	rs12446550	ENSG00000188603	ENST00000355477	CLN3	28532057	28532341	CD1cPluscDC_60548	ocr2openGene	T1D
immune	cDC_CD1c	rs7132277	chr12	123364549	rs7485502	ENSG00000033030	ENST00000543897	ZCCHC8	123364403	123364594	CD1cPluscDC_42930	openGene2openGene	MS
immune	cDC_CD1c	rs522127	chr3	160012090	rs483714	ENSG00000113810	ENST00000489573	SMC4	160011935	160012961	CD1cPluscDC_114839	openGene2openGene	MS
immune	cDC_CD1c	rs7775055	chr6	32622863	rs2395226	ENSG00000196735	ENST00000395363	HLA-DQA1	32622485	32623440	CD1cPluscDC_140399	ocr2openGene	JIA
immune	cDC_CD1c	rs1701704	chr12	56041628	rs705704	ENSG00000065361	ENST00000683653	ERBB3	56041408	56042557	CD1cPluscDC_38334	openGene2openGene	T1D
immune	cDC_CD1c	rs34835	chr16	28532060	rs12446550	ENSG00000188603	ENST00000561505	CLN3	28532057	28532341	CD1cPluscDC_60548	ocr2openGene	T1D
immune	cDC_CD1c	rs34835	chr16	28532060	rs12446550	ENSG00000188603	ENST00000565047	CLN3	28532057	28532341	CD1cPluscDC_60548	ocr2openGene	T1D
immune	cDC_CD1c	rs78865465	chr12	55974117	rs75639074	ENSG00000135486	ENST00000678934	HNRNPA1	55973371	55974186	CD1cPluscDC_38323	openGene2openGene	T1D
immune	cDC_CD1c	rs4943794	chr13	40666646	rs1957550236	ENSG00000133103	ENST00000356576	COG6	40666279	40667224	CD1cPluscDC_44990	openGene2openGene	ALG
immune	cDC_CD1c	rs112006329	chr11	575800	rs34793529	ENSG00000177963	ENST00000532373	RIC8A	575601	576768	CD1cPluscDC_25565	openGene2openGene	SLE
immune	cDC_CD1c	rs545979	chr18	54269165	rs3017302	ENSG00000141646	ENST00000590061	SMAD4	54269159	54270256	CD1cPluscDC_73339	openGene2openGene	PSO
immune	cDC_CD1c	rs533646	chr11	118689861	rs4938530	ENSG00000201535	ENST00000364665	Y_RNA	118689814	118690467	CD1cPluscDC_33110	openGene2openGene	MS
immune	cDC_CD1c	rs55893453	chr2	24920539	rs112215462	ENSG00000115137	ENST00000380809	DNAJC27	24919251	24920844	CD1cPluscDC_81547	openGene2openGene	T1D
immune	cDC_CD1c	rs10220572	chr14	88006251	rs8005161	ENSG00000042317	ENST00000045347	SPATA7	88006068	88006806	CD1cPluscDC_51965	ocr2openGene	IBD
immune	cDC_CD1c	rs55893453	chr2	24920539	rs112215462	ENSG00000115137	ENST00000264711	DNAJC27	24919251	24920844	CD1cPluscDC_81547	openGene2openGene	T1D
immune	cDC_CD1c	rs694739	chr11	64285685	rs887314	ENSG00000149743	ENST00000540472	TRPT1	64284480	64285922	CD1cPluscDC_29423	openGene2openGene	MS
immune	cDC_CD1c	rs5758343	chr22	41413619	rs202634	ENSG00000196419	ENST00000402580	XRCC6	41413261	41414418	CD1cPluscDC_103978	ocr2openGene	ALG
immune	cDC_CD1c	rs533646	chr11	118700459	rs488141	ENSG00000110367	ENST00000534980	DDX6	118700025	118700700	CD1cPluscDC_33112	openGene2openGene	MS
immune	cDC_CD1c	rs4976646	chr5	177363161	rs67111717	ENSG00000184840	ENST00000332598	TMED9	177362855	177363449	CD1cPluscDC_137208	openGene2openGene	MS
immune	cDC_CD1c	rs3197999	chr3	49358324	rs1800668	ENSG00000145020	ENST00000399379	AMT	49357720	49359070	CD1cPluscDC_108271	openGene2openGene	IBD
immune	cDC_CD1c	rs13098911	chr3	46223341	chr3:46223341:AAAAC:A	ENSG00000121807	ENST00000445132	CCR2	46222414	46223463	CD1cPluscDC_107985	ocr2openGene	CEL
immune	cDC_CD1c	rs12445568	chr16	30958236	rs62055866	ENSG00000099364	ENST00000562798	FBXL19	30957415	30958408	CD1cPluscDC_60810	openGene2openGene	PSO
immune	cDC_CD1c	rs1048990	chr14	35122110	rs28365850	ENSG00000100883	ENST00000679045	SRP54	35121595	35122836	CD1cPluscDC_49226	openGene2openGene	ALG
immune	cDC_CD1c	rs63406760	chr12	123364549	rs7485502	ENSG00000111364	ENST00000238146	DDX55	123364403	123364594	CD1cPluscDC_42930	openGene2openGene	ALG
immune	cDC_CD1c	rs78865465	chr12	55974117	rs75639074	ENSG00000135486	ENST00000677191	HNRNPA1	55973371	55974186	CD1cPluscDC_38323	openGene2openGene	T1D
immune	cDC_CD1c	rs1920296	chr3	121835005	rs72421117	ENSG00000173230	ENST00000393667	GOLGB1	121834572	121835484	CD1cPluscDC_111768	openGene2openGene	MS
immune	cDC_CD1c	rs1920296	chr3	121835005	rs72421117	ENSG00000173230	ENST00000695018	GOLGB1	121834572	121835484	CD1cPluscDC_111768	openGene2openGene	MS
immune	cDC_CD1c	rs760805	chr1	24929953	rs71514255	ENSG00000020633	ENST00000338888	RUNX3	24929550	24930855	CD1cPluscDC_1981	openGene2openGene	ALG
immune	cDC_CD1c	rs10414065	chr19	33235671	rs118013485	ENSG00000267727	ENST00000587312	ENSG00000267727	33235172	33235852	CD1cPluscDC_77608	ocr2openGene	ALG
immune	cDC_CD1c	rs564976	chr3	160012630	rs600519	ENSG00000068885	ENST00000465972	IFT80	160011935	160012961	CD1cPluscDC_114839	openGene2openGene	SLE
immune	cDC_CD1c	rs77599401	chr1	206673499	rs74147142	ENSG00000237605	ENST00000669393	DYRK3-AS1	206672831	206673545	CD1cPluscDC_13304	ocr2openGene	T1D
immune	cDC_CD1c	rs3748816	chr1	2642639	rs9970196	ENSG00000157870	ENST00000444521	PRXL2B	2642548	2643456	CD1cPluscDC_255	ocr2openGene	CEL
immune	cDC_CD1c	rs564976	chr3	160012018	rs587422	ENSG00000068885	ENST00000478460	IFT80	160011935	160012961	CD1cPluscDC_114839	openGene2openGene	SLE
immune	cDC_CD1c	rs694739	chr11	64340263	rs663743	ENSG00000149743	ENST00000394546	TRPT1	64340024	64340920	CD1cPluscDC_29433	openGene2openGene	MS
immune	cDC_CD1c	rs694739	chr11	64340263	rs663743	ENSG00000149743	ENST00000317459	TRPT1	64340024	64340920	CD1cPluscDC_29433	openGene2openGene	MS
immune	cDC_CD1c	rs3748816	chr1	2642639	rs9970196	ENSG00000157870	ENST00000378424	PRXL2B	2642548	2643456	CD1cPluscDC_255	ocr2openGene	CEL
immune	cDC_CD1c	rs2304206	chr19	49677009	rs975484	ENSG00000142546	ENST00000594932	NOSIP	49676611	49677384	CD1cPluscDC_79245	openGene2openGene	VIT
immune	cDC_CD1c	rs10979182	chr9	108057851	rs4978343	ENSG00000226825	ENST00000654319	LINC01509	108057456	108058099	CD1cPluscDC_173116	ocr2openGene	PSO
immune	cDC_CD1c	rs6889239	chr5	151081488	rs960709	ENSG00000145901	ENST00000523200	TNIP1	151080427	151081557	CD1cPluscDC_135528	ocr2openGene	SLE
immune	cDC_CD1c	rs77599401	chr1	206685302	rs181345810	ENSG00000237605	ENST00000425161	DYRK3-AS1	206684717	206686346	CD1cPluscDC_13306	openGene2openGene	T1D
immune	cDC_CD1c	rs694739	chr11	64285685	rs887314	ENSG00000256940	ENST00000663760	PPP1R14B-AS1	64284480	64285922	CD1cPluscDC_29423	openGene2openGene	MS
immune	cDC_CD1c	rs1463485	chr17	75855710	rs1463485	ENSG00000132478	ENST00000587501	UNK	75855229	75856192	CD1cPluscDC_69714	openGene2openGene	SLE
immune	cDC_CD1c	rs7708392	chr5	151081488	rs960709	ENSG00000145901	ENST00000524280	TNIP1	151080427	151081557	CD1cPluscDC_135528	ocr2openGene	SLE
immune	cDC_CD1c	rs522127	chr3	160012090	rs483714	ENSG00000113810	ENST00000470240	SMC4	160011935	160012961	CD1cPluscDC_114839	openGene2openGene	MS
immune	cDC_CD1c	rs11624293	chr14	88006251	rs8005161	ENSG00000042317	ENST00000556553	SPATA7	88006068	88006806	CD1cPluscDC_51965	ocr2openGene	AS
immune	cDC_CD1c	rs6677309	chr1	116537544	rs6677309	ENSG00000116830	ENST00000470935	TTF2	116537482	116537820	CD1cPluscDC_8252	ocr2openGene	MS
immune	cDC_CD1c	rs78865465	chr12	55974117	rs75639074	ENSG00000135486	ENST00000678581	HNRNPA1	55973371	55974186	CD1cPluscDC_38323	openGene2openGene	T1D
immune	cDC_CD1c	rs12727642	chr1	7954508	rs35731977	ENSG00000270330	ENST00000603760	ENSG00000270330	7953761	7954647	CD1cPluscDC_583	openGene2openGene	CEL
immune	cDC_CD1c	rs11624293	chr14	88006251	rs8005161	ENSG00000042317	ENST00000554168	SPATA7	88006068	88006806	CD1cPluscDC_51965	ocr2openGene	AS
immune	cDC_CD1c	rs13018977	chr2	241316415	rs13006939	ENSG00000115677	ENST00000426343	HDLBP	241314939	241316471	CD1cPluscDC_95559	openGene2openGene	T1D
immune	cDC_CD1c	rs13018977	chr2	241316415	rs13006939	ENSG00000115677	ENST00000452065	HDLBP	241314939	241316471	CD1cPluscDC_95559	openGene2openGene	T1D
immune	cDC_CD1c	rs13018977	chr2	241316415	rs13006939	ENSG00000115677	ENST00000458564	HDLBP	241314939	241316471	CD1cPluscDC_95559	openGene2openGene	T1D
immune	cDC_CD1c	rs1217382	chr1	113905292	rs971173	ENSG00000007341	ENST00000361846	ST7L	113904289	113905516	CD1cPluscDC_8037	openGene2openGene	CRO
immune	cDC_CD1c	rs5758343	chr22	41403829	rs75784	ENSG00000100410	ENST00000459687	PHF5A	41403779	41404317	CD1cPluscDC_103977	ocr2openGene	ALG
immune	cDC_CD1c	rs1217382	chr1	113905292	rs971173	ENSG00000007341	ENST00000360743	ST7L	113904289	113905516	CD1cPluscDC_8037	openGene2openGene	CRO
immune	cDC_CD1c	rs9469899	chr6	34793179	rs11755420	ENSG00000065029	ENST00000491400	ZNF76	34791474	34793259	CD1cPluscDC_140665	openGene2openGene	GD
immune	cDC_CD1c	rs766751473	chr5	132295159	rs35260072	ENSG00000131437	ENST00000403231	KIF3A	132295082	132295536	CD1cPluscDC_133762	openGene2openGene	T1D
immune	cDC_CD1c	rs182429	chr6	159044945	rs1738074	ENSG00000271913	ENST00000659798	TAGAP-AS1	159044719	159045213	CD1cPluscDC_148380	openGene2openGene	T1D
immune	cDC_CD1c	rs12445568	chr16	31033362	rs58726213	ENSG00000099377	ENST00000297679	HSD3B7	31032735	31034157	CD1cPluscDC_60820	openGene2openGene	PSO
immune	cDC_CD1c	rs182429	chr6	159044945	rs1738074	ENSG00000271913	ENST00000669184	TAGAP-AS1	159044719	159045213	CD1cPluscDC_148380	openGene2openGene	T1D
immune	cDC_CD1c	rs181826	chr5	142134289	rs7709361	ENSG00000171720	ENST00000492506	HDAC3	142134034	142134948	CD1cPluscDC_134694	openGene2openGene	CRO
immune	cDC_CD1c	rs7187776	chr16	28864161	rs7193733	ENSG00000178188	ENST00000568868	SH2B1	28862902	28864163	CD1cPluscDC_60570	openGene2openGene	T1D
immune	cDC_CD1c	rs182429	chr6	159044945	rs1738074	ENSG00000271913	ENST00000664321	TAGAP-AS1	159044719	159045213	CD1cPluscDC_148380	openGene2openGene	T1D
immune	cDC_CD1c	rs28449958	chr16	28822933	rs201131521	ENSG00000168488	ENST00000562583	ATXN2L	28822507	28823307	CD1cPluscDC_60565	openGene2openGene	IBD
immune	cDC_CD1c	rs34779708	chr10	35126627	rs4934730	ENSG00000108094	ENST00000691457	CUL2	35126547	35127847	CD1cPluscDC_19128	openGene2openGene	IBD
immune	cDC_CD1c	rs5758343	chr22	41448782	rs202657	ENSG00000196419	ENST00000405878	XRCC6	41448247	41448808	CD1cPluscDC_103987	openGene2openGene	ALG
immune	cDC_CD1c	rs2790159	chr10	58267362	rs1339580	ENSG00000072401	ENST00000373910	UBE2D1	58266903	58268368	CD1cPluscDC_20056	openGene2openGene	CRO
immune	cDC_CD1c	rs1048990	chr14	35292469	rs1048990	ENSG00000100890	ENST00000321130	PRORP	35291940	35292872	CD1cPluscDC_49247	openGene2openGene	ALG
immune	cDC_CD1c	rs1048990	chr14	35292469	rs1048990	ENSG00000100890	ENST00000604073	PRORP	35291940	35292872	CD1cPluscDC_49247	openGene2openGene	ALG
immune	cDC_CD1c	rs2266959	chr22	21587718	rs9621715	ENSG00000161180	ENST00000607942	CCDC116	21587576	21588470	CD1cPluscDC_102449	ocr2openGene	JIA
immune	cDC_CD1c	rs301806	chr1	8424763	rs301807	ENSG00000116288	ENST00000497113	PARK7	8423596	8424904	CD1cPluscDC_627	openGene2openGene	ALG
immune	cDC_CD1c	rs7187776	chr16	28864161	rs7193733	ENSG00000168488	ENST00000395547	ATXN2L	28862902	28864163	CD1cPluscDC_60570	openGene2openGene	T1D
immune	cDC_CD1c	rs9469899	chr6	34792104	rs13215181	ENSG00000124562	ENST00000244520	SNRPC	34791474	34793259	CD1cPluscDC_140665	openGene2openGene	GD
immune	cDC_CD1c	rs9268839	chr6	32623361	rs9271590	ENSG00000196735	ENST00000395363	HLA-DQA1	32622485	32623440	CD1cPluscDC_140399	ocr2openGene	RA
immune	cDC_CD1c	rs34835	chr16	28554346	rs7191618	ENSG00000188603	ENST00000637871	CLN3	28553727	28554430	CD1cPluscDC_60552	openGene2openGene	T1D
immune	cDC_CD1c	rs7204270	chr16	30183519	rs930392	ENSG00000169221	ENST00000409939	TBC1D10B	30182827	30183698	CD1cPluscDC_60716	openGene2openGene	MS
immune	cDC_CD1c	rs17323934	chr7	26857820	rs3801807	ENSG00000273433	ENST00000467897	ENSG00000273433	26857428	26858289	CD1cPluscDC_151152	openGene2openGene	T1D
immune	cDC_CD1c	rs34835	chr16	28554346	rs7191618	ENSG00000188603	ENST00000360019	CLN3	28553727	28554430	CD1cPluscDC_60552	openGene2openGene	T1D
immune	cDC_CD1c	rs79157249	chr11	118926294	rs73575428	ENSG00000172273	ENST00000350777	HINFP	118926213	118926634	CD1cPluscDC_33146	openGene2openGene	CRO
immune	cDC_CD1c	rs7723899	chr5	96958112	rs1363974	ENSG00000164308	ENST00000513084	ERAP2	96957916	96958226	CD1cPluscDC_131892	openGene2openGene	CRO
immune	cDC_CD1c	rs7187776	chr16	28863226	rs62037367	ENSG00000168488	ENST00000568266	ATXN2L	28862902	28864163	CD1cPluscDC_60570	openGene2openGene	T1D
immune	cDC_CD1c	rs12142199	chr1	1308516	rs61766198	ENSG00000127054	ENST00000323275	INTS11	1307743	1308825	CD1cPluscDC_94	openGene2openGene	SLE
immune	cDC_CD1c	rs4490209	chr2	100142823	rs11123810	ENSG00000144218	ENST00000672047	AFF3	100141978	100142848	CD1cPluscDC_86201	openGene2openGene	T1D
immune	cDC_CD1c	rs12615545	chr2	181165502	rs10189776	ENSG00000115232	ENST00000233573	ITGA4	181165156	181165843	CD1cPluscDC_91307	ocr2openGene	AS
immune	cDC_CD1c	rs9926533	chr16	31106068	rs56314408	ENSG00000178226	ENST00000569614	PRSS36	31105684	31106128	CD1cPluscDC_60832	openGene2openGene	SLE
immune	cDC_CD1c	rs1359062	chr1	192575665	rs2984920	ENSG00000116741	ENST00000235382	RGS2	192575294	192576081	CD1cPluscDC_12089	openGene2openGene	MS
immune	cDC_CD1c	rs79157249	chr11	118926294	rs73575428	ENSG00000172273	ENST00000529354	HINFP	118926213	118926634	CD1cPluscDC_33146	openGene2openGene	CRO
immune	cDC_CD1c	rs9469899	chr6	34792107	rs6934662	ENSG00000065029	ENST00000460229	ZNF76	34791474	34793259	CD1cPluscDC_140665	openGene2openGene	GD
immune	cDC_CD1c	rs60946162	chr3	188397444	rs9834159	ENSG00000188001	ENST00000433971	TPRG1	188397286	188397717	CD1cPluscDC_116600	ocr2openGene	ALG
immune	cDC_CD1c	rs2247314	chr6	166956865	rs2757039	ENSG00000286760	ENST00000659081	ENSG00000286760	166956290	166957152	CD1cPluscDC_148906	openGene2openGene	VIT
immune	cDC_CD1c	rs2247314	chr6	166956504	rs2247325	ENSG00000286760	ENST00000691535	ENSG00000286760	166956290	166957152	CD1cPluscDC_148906	openGene2openGene	VIT
immune	cDC_CD1c	rs12128789	chr1	212699754	rs2202682	ENSG00000203705	ENST00000488246	TATDN3	212698860	212700069	CD1cPluscDC_13870	openGene2openGene	T1D
immune	cDC_CD1c	rs9469899	chr6	34792385	rs7769961	ENSG00000065029	ENST00000373953	ZNF76	34791474	34793259	CD1cPluscDC_140665	openGene2openGene	GD
immune	cDC_CD1c	rs12128789	chr1	212699510	rs73079851	ENSG00000203705	ENST00000525569	TATDN3	212698860	212700069	CD1cPluscDC_13870	openGene2openGene	T1D
immune	cDC_CD1c	rs12128789	chr1	212699754	rs2202682	ENSG00000203705	ENST00000525569	TATDN3	212698860	212700069	CD1cPluscDC_13870	openGene2openGene	T1D
immune	cDC_CD1c	rs2247314	chr6	166956723	rs2247315	ENSG00000286760	ENST00000685549	ENSG00000286760	166956290	166957152	CD1cPluscDC_148906	openGene2openGene	VIT
immune	cDC_CD1c	rs2247314	chr6	166956504	rs2247325	ENSG00000286760	ENST00000685549	ENSG00000286760	166956290	166957152	CD1cPluscDC_148906	openGene2openGene	VIT
immune	cDC_CD1c	rs34779708	chr10	35185771	rs4934540	ENSG00000230534	ENST00000450742	ENSG00000230534	35185710	35185862	CD1cPluscDC_19133	ocr2openGene	IBD
immune	cDC_CD1c	rs9926533	chr16	30958165	rs11643872	ENSG00000103510	ENST00000573144	KAT8	30957415	30958408	CD1cPluscDC_60810	openGene2openGene	SLE
immune	cDC_CD1c	rs10985070	chr9	120876986	rs73541868	ENSG00000119397	ENST00000692485	CNTRL	120876935	120877711	CD1cPluscDC_173976	openGene2openGene	RA
immune	cDC_CD1c	rs13205210	chr6	34656371	rs6900426	ENSG00000196821	ENST00000374021	ILRUN	34656149	34656627	CD1cPluscDC_140656	ocr2openGene	SLE
immune	cDC_CD1c	rs564976	chr3	160012018	rs587422	ENSG00000068885	ENST00000498145	IFT80	160011935	160012961	CD1cPluscDC_114839	openGene2openGene	SLE
immune	cDC_CD1c	rs3825568	chr14	68794755	rs2236262	ENSG00000072121	ENST00000678386	ZFYVE26	68794433	68794779	CD1cPluscDC_50858	openGene2openGene	JIA
immune	cDC_CD1c	rs6873255	chr5	173885889	rs144869372	ENSG00000254211	ENST00000659366	LINC01485	173885728	173886011	CD1cPluscDC_137020	openGene2openGene	CRO
immune	cDC_CD1c	rs2017445	chr12	55996852	rs59877680	ENSG00000135482	ENST00000552345	ZC3H10	55996794	55997547	CD1cPluscDC_38327	openGene2openGene	VIT
immune	cDC_CD1c	rs740474	chr5	141636721	rs1421896	ENSG00000013561	ENST00000512565	RNF14	141636272	141637679	CD1cPluscDC_134612	openGene2openGene	ALG
immune	cDC_CD1c	rs8107548	chr19	49388057	rs10411630	ENSG00000104888	ENST00000600672	SLC17A7	49387899	49388730	CD1cPluscDC_79196	openGene2openGene	MS
immune	cDC_CD1c	rs7536201	chr1	24966865	rs4265380	ENSG00000233755	ENST00000424084	ENSG00000233755	24966726	24966987	CD1cPluscDC_1988	openGene2openGene	PSO
immune	cDC_CD1c	rs2038255	chr14	35122110	rs28365850	ENSG00000092108	ENST00000677176	SCFD1	35121595	35122836	CD1cPluscDC_49226	openGene2openGene	ECZ
immune	cDC_CD1c	rs28449958	chr16	28880144	rs8055138	ENSG00000168488	ENST00000565971	ATXN2L	28879605	28880534	CD1cPluscDC_60572	openGene2openGene	IBD
immune	cDC_CD1c	rs564976	chr3	160012630	rs600519	ENSG00000068885	ENST00000498145	IFT80	160011935	160012961	CD1cPluscDC_114839	openGene2openGene	SLE
immune	cDC_CD1c	rs4976646	chr5	177363161	rs67111717	ENSG00000169230	ENST00000503853	PRELID1	177362855	177363449	CD1cPluscDC_137208	openGene2openGene	MS
immune	cDC_CD1c	rs1021156	chr8	78665491	rs3808619	ENSG00000147586	ENST00000518271	MRPS28	78665361	78666837	CD1cPluscDC_163747	openGene2openGene	MS
immune	cDC_CD1c	rs71567468	chr6	34907918	rs13203394	ENSG00000124678	ENST00000505335	TCP11	34907764	34907949	CD1cPluscDC_140674	ocr2openGene	SLE
immune	cDC_CD1c	rs4490209	chr2	100142823	rs11123810	ENSG00000144218	ENST00000415384	AFF3	100141978	100142848	CD1cPluscDC_86201	openGene2openGene	T1D
immune	cDC_CD1c	rs3197999	chr3	50450636	rs139453136	ENSG00000004838	ENST00000231749	ZMYND10	50450192	50451139	CD1cPluscDC_108392	ocr2openGene	IBD
immune	cDC_CD1c	rs2038255	chr14	35122110	rs28365850	ENSG00000092108	ENST00000311943	SCFD1	35121595	35122836	CD1cPluscDC_49226	openGene2openGene	ECZ
immune	cDC_CD1c	rs2038255	chr14	35122110	rs28365850	ENSG00000092108	ENST00000677340	SCFD1	35121595	35122836	CD1cPluscDC_49226	openGene2openGene	ECZ
immune	cDC_CD1c	rs4943794	chr13	40666646	rs1957550236	ENSG00000102738	ENST00000323563	MRPS31	40666279	40667224	CD1cPluscDC_44990	openGene2openGene	ALG
immune	cDC_CD1c	rs11675538	chr2	65436024	rs11126037	ENSG00000198369	ENST00000443619	SPRED2	65435730	65436114	CD1cPluscDC_84405	openGene2openGene	UC
immune	cDC_CD1c	rs1170436	chr16	68530545	rs1645975	ENSG00000141076	ENST00000566227	UTP4	68529935	68530573	CD1cPluscDC_62210	openGene2openGene	SLE
immune	cDC_CD1c	rs78037977	chr1	172746562	rs78037977	ENSG00000234741	ENST00000449589	GAS5	172746267	172746715	CD1cPluscDC_10799	ocr2openGene	VIT
immune	cDC_CD1c	rs8107548	chr19	49334120	rs5828386	ENSG00000074219	ENST00000593945	TEAD2	49333869	49334198	CD1cPluscDC_79190	openGene2openGene	MS
immune	cDC_CD1c	rs7723899	chr5	96896582	rs2549785	ENSG00000174136	ENST00000513185	RGMB	96896248	96897358	CD1cPluscDC_131888	openGene2openGene	CRO
immune	cDC_CD1c	rs5758343	chr22	41544520	rs28623192	ENSG00000100412	ENST00000676714	ACO2	41543828	41544908	CD1cPluscDC_103997	openGene2openGene	ALG
immune	cDC_CD1c	rs7130753	chr11	111602364	rs59921976	ENSG00000150768	ENST00000680010	DLAT	111602011	111603216	CD1cPluscDC_32487	openGene2openGene	ALG
immune	cDC_CD1c	rs13210649	chr6	167047230	rs12213683	ENSG00000026297	ENST00000476238	RNASET2	167047227	167048099	CD1cPluscDC_148920	ocr2openGene	GD
immune	cDC_CD1c	rs1966115	chr8	78665491	rs3808619	ENSG00000147586	ENST00000521434	MRPS28	78665361	78666837	CD1cPluscDC_163747	openGene2openGene	SLE
immune	cDC_CD1c	rs13098911	chr3	46223341	chr3:46223341:AAAAC:A	ENSG00000121797	ENST00000400882	CCRL2	46222414	46223463	CD1cPluscDC_107985	ocr2openGene	CEL
immune	cDC_CD1c	rs5758343	chr22	41544520	rs28623192	ENSG00000100412	ENST00000678394	ACO2	41543828	41544908	CD1cPluscDC_103997	openGene2openGene	ALG
immune	cDC_CD1c	rs12421615	chr11	64285685	rs887314	ENSG00000173153	ENST00000406310	ESRRA	64284480	64285922	CD1cPluscDC_29423	openGene2openGene	VIT
immune	cDC_CD1c	rs3197999	chr3	49352409	rs17080528	ENSG00000067560	ENST00000445425	RHOA	49352335	49352683	CD1cPluscDC_108270	ocr2openGene	IBD
immune	cDC_CD1c	rs12296430	chr12	6392965	rs2364482	ENSG00000067182	ENST00000543359	TNFRSF1A	6392627	6392997	CD1cPluscDC_35046	openGene2openGene	MS
immune	cDC_CD1c	rs2736337	chr8	11480302	rs558245864	ENSG00000154319	ENST00000531804	FAM167A	11480197	11480428	CD1cPluscDC_159701	openGene2openGene	RA
immune	cDC_CD1c	rs1031034	chr4	101346296	rs2583391	ENSG00000138821	ENST00000514000	SLC39A8	101346288	101346510	CD1cPluscDC_122610	openGene2openGene	VIT
immune	cDC_CD1c	rs10985070	chr9	120928959	rs1930785	ENSG00000119397	ENST00000688313	CNTRL	120928703	120929297	CD1cPluscDC_173982	openGene2openGene	RA
immune	cDC_CD1c	rs13088318	chr3	101513249	rs55749605	ENSG00000174173	ENST00000495642	TRMT10C	101512487	101513737	CD1cPluscDC_110489	openGene2openGene	ALG
immune	cDC_CD1c	rs5987194	chrX	153953469	rs762653	ENSG00000102030	ENST00000488481	NAA10	153953365	153954176	CD1cPluscDC_180531	openGene2openGene	RA
immune	cDC_CD1c	rs2247314	chr6	166956723	rs2247315	ENSG00000198818	ENST00000478705	SFT2D1	166956290	166957152	CD1cPluscDC_148906	openGene2openGene	VIT
immune	cDC_CD1c	rs1516971	chr8	128557125	rs1561924	ENSG00000136997	ENST00000520751	MYC	128556683	128557131	CD1cPluscDC_166996	ocr2openGene	RA
immune	cDC_CD1c	rs5758343	chr22	41544520	rs28623192	ENSG00000100412	ENST00000678788	ACO2	41543828	41544908	CD1cPluscDC_103997	openGene2openGene	ALG
immune	cDC_CD1c	rs9469899	chr6	34609999	rs2814978	ENSG00000225339	ENST00000593917	ENSG00000225339	34609605	34610103	CD1cPluscDC_140655	ocr2openGene	GD
immune	cDC_CD1c	rs9989735	chr2	230226626	rs6705808	ENSG00000067066	ENST00000427101	SP100	230226009	230226645	CD1cPluscDC_94558	openGene2openGene	MS
immune	cDC_CD1c	rs9989735	chr2	230226508	rs13397985	ENSG00000067066	ENST00000340126	SP100	230226009	230226645	CD1cPluscDC_94558	openGene2openGene	MS
immune	cDC_CD1c	rs11714843	chr3	119498465	rs2280670	ENSG00000176142	ENST00000490099	TMEM39A	119498088	119499033	CD1cPluscDC_111633	openGene2openGene	JIA
immune	cDC_CD1c	rs11714843	chr3	119498465	rs2280670	ENSG00000176142	ENST00000468676	TMEM39A	119498088	119499033	CD1cPluscDC_111633	openGene2openGene	JIA
immune	cDC_CD1c	rs9611565	chr22	41381237	rs2234052	ENSG00000100410	ENST00000491254	PHF5A	41381064	41382029	CD1cPluscDC_103975	openGene2openGene	VIT
immune	cDC_CD1c	rs12142199	chr1	1308516	rs61766198	ENSG00000188976	ENST00000477976	NOC2L	1307743	1308825	CD1cPluscDC_94	openGene2openGene	SLE
immune	cDC_CD1c	rs11675538	chr2	65436100	rs11126038	ENSG00000138069	ENST00000409784	RAB1A	65435730	65436114	CD1cPluscDC_84405	openGene2openGene	UC
immune	cDC_CD1c	rs10220572	chr14	88006251	rs8005161	ENSG00000100722	ENST00000557607	ZC3H14	88006068	88006806	CD1cPluscDC_51965	ocr2openGene	IBD
immune	cDC_CD1c	rs3812565	chr9	136386314	rs10781511	ENSG00000289701	ENST00000696169	ENSG00000289701	136386055	136386360	CD1cPluscDC_175446	ocr2openGene	IBD
immune	cDC_CD1c	rs10220572	chr14	88006251	rs8005161	ENSG00000100722	ENST00000556158	ZC3H14	88006068	88006806	CD1cPluscDC_51965	ocr2openGene	IBD
immune	cDC_CD1c	rs28449958	chr16	28507775	rs153109	ENSG00000188603	ENST00000333496	CLN3	28507688	28508434	CD1cPluscDC_60545	openGene2openGene	IBD
immune	cDC_CD1c	rs12142199	chr1	1308516	rs61766198	ENSG00000127054	ENST00000525603	INTS11	1307743	1308825	CD1cPluscDC_94	openGene2openGene	SLE
immune	cDC_CD1c	rs28449958	chr16	28507775	rs153109	ENSG00000188603	ENST00000636228	CLN3	28507688	28508434	CD1cPluscDC_60545	openGene2openGene	IBD
immune	cDC_CD1c	rs11590283	chr1	1308516	rs61766198	ENSG00000127054	ENST00000525603	INTS11	1307743	1308825	CD1cPluscDC_94	openGene2openGene	SLE
immune	cDC_CD1c	rs12445568	chr16	31033576	rs12445650	ENSG00000099381	ENST00000682768	SETD1A	31032735	31034157	CD1cPluscDC_60820	openGene2openGene	PSO
immune	cDC_CD1c	rs12445568	chr16	31033362	rs58726213	ENSG00000275263	ENST00000614997	ENSG00000275263	31032735	31034157	CD1cPluscDC_60820	openGene2openGene	PSO
immune	cDC_CD1c	rs13018977	chr2	241316415	rs13006939	ENSG00000142327	ENST00000270357	RNPEPL1	241314939	241316471	CD1cPluscDC_95559	openGene2openGene	T1D
immune	cDC_CD1c	rs12445568	chr16	31033576	rs12445650	ENSG00000275263	ENST00000614997	ENSG00000275263	31032735	31034157	CD1cPluscDC_60820	openGene2openGene	PSO
immune	cDC_CD1c	rs859637	chr1	172719772	rs859619	ENSG00000234741	ENST00000693459	GAS5	172719717	172719970	CD1cPluscDC_10792	ocr2openGene	CEL
immune	cDC_CD1c	rs12720356	chr19	10305768	rs73510898	ENSG00000105397	ENST00000529370	TYK2	10305470	10306048	CD1cPluscDC_76195	openGene2openGene	T1D
immune	cDC_CD1c	rs34695944	chr2	60926668	rs34518355	ENSG00000222251	ENST00000410319	RNA5SP95	60926369	60926789	CD1cPluscDC_84029	openGene2openGene	RA
immune	cDC_CD1c	rs13088318	chr3	101513249	rs55749605	ENSG00000114354	ENST00000676276	TFG	101512487	101513737	CD1cPluscDC_110489	openGene2openGene	ALG
immune	cDC_CD1c	rs78037977	chr1	172746562	rs78037977	ENSG00000120334	ENST00000682279	CENPL	172746267	172746715	CD1cPluscDC_10799	ocr2openGene	VIT
immune	cDC_CD1c	rs2017445	chr12	56041628	rs705704	ENSG00000182796	ENST00000471276	TMEM198B	56041408	56042557	CD1cPluscDC_38334	openGene2openGene	VIT
immune	cDC_CD1c	rs773125	chr12	56042145	rs1131017	ENSG00000065357	ENST00000549368	DGKA	56041408	56042557	CD1cPluscDC_38334	openGene2openGene	RA
immune	cDC_CD1c	rs12720356	chr19	10305768	rs73510898	ENSG00000105397	ENST00000531836	TYK2	10305470	10306048	CD1cPluscDC_76195	openGene2openGene	T1D
immune	cDC_CD1c	rs3197999	chr3	49238372	rs35218722	ENSG00000173402	ENST00000418588	DAG1	49238296	49239161	CD1cPluscDC_108259	ocr2openGene	IBD
immune	cDC_CD1c	rs10174949	chr2	8303673	rs10178845	ENSG00000236008	ENST00000691773	LINC01814	8303493	8303931	CD1cPluscDC_80478	ocr2openGene	ALG
immune	cDC_CD1c	rs773125	chr12	56042145	rs1131017	ENSG00000065357	ENST00000553783	DGKA	56041408	56042557	CD1cPluscDC_38334	openGene2openGene	RA
immune	cDC_CD1c	rs12142199	chr1	1308516	rs61766198	ENSG00000176022	ENST00000379198	B3GALT6	1307743	1308825	CD1cPluscDC_94	openGene2openGene	SLE
immune	cDC_CD1c	rs11246217	chr11	575800	rs34793529	ENSG00000177542	ENST00000456706	SLC25A22	575601	576768	CD1cPluscDC_25565	openGene2openGene	SLE
immune	cDC_CD1c	rs9926533	chr16	31106092	rs2032915	ENSG00000167397	ENST00000300851	VKORC1	31105684	31106128	CD1cPluscDC_60832	openGene2openGene	SLE
immune	cDC_CD1c	rs6880778	chr5	40437846	rs9292777	ENSG00000171522	ENST00000302472	PTGER4	40437320	40438182	CD1cPluscDC_128733	ocr2openGene	MS
immune	cDC_CD1c	rs6880778	chr5	40411189	rs6451494	ENSG00000171522	ENST00000302472	PTGER4	40410956	40411268	CD1cPluscDC_128730	openGene2openGene	MS
immune	cDC_CD1c	rs9926533	chr16	31106068	rs56314408	ENSG00000167397	ENST00000300851	VKORC1	31105684	31106128	CD1cPluscDC_60832	openGene2openGene	SLE
immune	cDC_CD1c	rs859637	chr1	172719772	rs859619	ENSG00000234741	ENST00000436656	GAS5	172719717	172719970	CD1cPluscDC_10792	ocr2openGene	CEL
immune	cDC_CD1c	rs7187776	chr16	28824359	rs149808056	ENSG00000169682	ENST00000567771	SPNS1	28823678	28824498	CD1cPluscDC_60566	openGene2openGene	T1D
immune	cDC_CD1c	rs10876864	chr12	56042145	rs1131017	ENSG00000185664	ENST00000548803	PMEL	56041408	56042557	CD1cPluscDC_38334	openGene2openGene	ALG
immune	cDC_CD1c	rs10876864	chr12	56042145	rs1131017	ENSG00000065357	ENST00000432422	DGKA	56041408	56042557	CD1cPluscDC_38334	openGene2openGene	ALG
immune	cDC_CD1c	rs4976646	chr5	177363161	rs67111717	ENSG00000169220	ENST00000509289	RGS14	177362855	177363449	CD1cPluscDC_137208	openGene2openGene	MS
immune	cDC_CD1c	rs859637	chr1	172719772	rs859619	ENSG00000234741	ENST00000650796	GAS5	172719717	172719970	CD1cPluscDC_10792	ocr2openGene	CEL
immune	cDC_CD1c	rs917997	chr2	102435746	rs2110734	ENSG00000115598	ENST00000421464	IL1RL2	102435436	102436728	CD1cPluscDC_86444	openGene2openGene	CEL
immune	cDC_CD1c	rs72928038	chr6	90296024	rs6908626	ENSG00000118412	ENST00000237177	CASP8AP2	90295848	90296562	CD1cPluscDC_143615	openGene2openGene	VIT
immune	cDC_CD1c	rs10876864	chr12	56042145	rs1131017	ENSG00000185664	ENST00000548747	PMEL	56041408	56042557	CD1cPluscDC_38334	openGene2openGene	ALG
immune	cDC_CD1c	rs7187776	chr16	28824359	rs149808056	ENSG00000169682	ENST00000564476	SPNS1	28823678	28824498	CD1cPluscDC_60566	openGene2openGene	T1D
immune	cDC_CD1c	rs8083786	chr18	12880207	rs7241016	ENSG00000128789	ENST00000590217	PSMG2	12879941	12880460	CD1cPluscDC_71516	ocr2openGene	RA
immune	cDC_CD1c	rs425648	chr19	18086825	rs436857	ENSG00000099308	ENST00000262811	MAST3	18086650	18086844	CD1cPluscDC_77083	openGene2openGene	SLE
immune	cDC_CD1c	rs2188962	chr5	132460471	rs72797303	ENSG00000197536	ENST00000621237	IRF1-AS1	132460098	132460519	CD1cPluscDC_133791	ocr2openGene	CRO
immune	cDC_CD1c	rs9259819	chr6	29926679	rs117872147	ENSG00000235821	ENST00000441380	IFITM4P	29926458	29927474	CD1cPluscDC_140041	openGene2openGene	ALG
immune	cDC_CD1c	rs12421615	chr11	64285685	rs887314	ENSG00000149761	ENST00000537094	NUDT22	64284480	64285922	CD1cPluscDC_29423	openGene2openGene	VIT
immune	cDC_CD1c	rs773125	chr12	56042145	rs1131017	ENSG00000065361	ENST00000549282	ERBB3	56041408	56042557	CD1cPluscDC_38334	openGene2openGene	RA
immune	cDC_CD1c	rs75637965	chr8	11457482	rs61251746	ENSG00000164733	ENST00000526645	CTSB	11456511	11457490	CD1cPluscDC_159697	ocr2openGene	MS
immune	cDC_CD1c	rs2304206	chr19	49677009	rs975484	ENSG00000126456	ENST00000599223	IRF3	49676611	49677384	CD1cPluscDC_79245	openGene2openGene	VIT
immune	cDC_CD1c	rs9926533	chr16	31129478	rs9936329	ENSG00000167397	ENST00000354895	VKORC1	31128501	31129554	CD1cPluscDC_60837	openGene2openGene	SLE
immune	cDC_CD1c	rs3807307	chr7	128935498	rs3778754	ENSG00000135253	ENST00000610776	KCP	128934827	128935540	CD1cPluscDC_156893	ocr2openGene	SLE
immune	cDC_CD1c	rs7723899	chr5	96896698	rs2548536	ENSG00000058729	ENST00000510384	RIOK2	96896248	96897358	CD1cPluscDC_131888	openGene2openGene	CRO
immune	cDC_CD1c	rs773125	chr12	56042145	rs1131017	ENSG00000065361	ENST00000682431	ERBB3	56041408	56042557	CD1cPluscDC_38334	openGene2openGene	RA
immune	cDC_CD1c	rs859637	chr1	172719772	rs859619	ENSG00000234741	ENST00000687987	GAS5	172719717	172719970	CD1cPluscDC_10792	ocr2openGene	CEL
immune	cDC_CD1c	rs80262450	chr18	12880207	rs7241016	ENSG00000101624	ENST00000262127	CEP76	12879941	12880460	CD1cPluscDC_71516	ocr2openGene	IBD
immune	cDC_CD1c	rs4456788	chr21	44196441	rs4456788	ENSG00000160223	ENST00000400379	ICOSLG	44196170	44196847	CD1cPluscDC_101931	ocr2openGene	IBD
immune	cDC_CD1c	rs11681718	chr2	102436681	rs34773218	ENSG00000115598	ENST00000264257	IL1RL2	102435436	102436728	CD1cPluscDC_86444	openGene2openGene	SLE
immune	cDC_CD1c	rs859637	chr1	172719772	rs859619	ENSG00000234741	ENST00000430245	GAS5	172719717	172719970	CD1cPluscDC_10792	ocr2openGene	CEL
immune	cDC_CD1c	rs4456788	chr21	44196614	rs8134436	ENSG00000160223	ENST00000400377	ICOSLG	44196170	44196847	CD1cPluscDC_101931	ocr2openGene	IBD
immune	cDC_CD1c	rs7187776	chr16	28863801	rs7198606	ENSG00000169682	ENST00000568388	SPNS1	28862902	28864163	CD1cPluscDC_60570	openGene2openGene	T1D
immune	cDC_CD1c	rs4456788	chr21	44196441	rs4456788	ENSG00000160223	ENST00000400377	ICOSLG	44196170	44196847	CD1cPluscDC_101931	ocr2openGene	IBD
immune	cDC_CD1c	rs7187776	chr16	28863883	rs11864750	ENSG00000169682	ENST00000568388	SPNS1	28862902	28864163	CD1cPluscDC_60570	openGene2openGene	T1D
immune	cDC_CD1c	rs2304206	chr19	49677009	rs975484	ENSG00000126456	ENST00000593337	IRF3	49676611	49677384	CD1cPluscDC_79245	openGene2openGene	VIT
immune	cDC_CD1c	rs1800693	chr12	6341779	rs767455	ENSG00000111319	ENST00000544882	SCNN1A	6341549	6342199	CD1cPluscDC_35026	openGene2openGene	MS
immune	cDC_CD1c	rs7204270	chr16	30183519	rs930392	ENSG00000149922	ENST00000395224	TBX6	30182827	30183698	CD1cPluscDC_60716	openGene2openGene	MS
immune	cDC_CD1c	rs2017445	chr12	55996852	rs59877680	ENSG00000197728	ENST00000356464	RPS26	55996794	55997547	CD1cPluscDC_38327	openGene2openGene	VIT
immune	cDC_CD1c	rs7187776	chr16	28863801	rs7198606	ENSG00000169682	ENST00000568900	SPNS1	28862902	28864163	CD1cPluscDC_60570	openGene2openGene	T1D
immune	cDC_CD1c	rs28449958	chr16	28822933	rs201131521	ENSG00000174943	ENST00000568721	KCTD13	28822507	28823307	CD1cPluscDC_60565	openGene2openGene	IBD
immune	cDC_CD1c	rs28449958	chr16	28824361	rs138159013	ENSG00000174943	ENST00000568721	KCTD13	28823678	28824498	CD1cPluscDC_60566	openGene2openGene	IBD
immune	cDC_CD1c	rs28449958	chr16	28824361	rs138159013	ENSG00000174943	ENST00000308768	KCTD13	28823678	28824498	CD1cPluscDC_60566	openGene2openGene	IBD
immune	cDC_CD1c	rs1920296	chr3	121835005	rs72421117	ENSG00000138463	ENST00000477647	SLC49A4	121834572	121835484	CD1cPluscDC_111768	openGene2openGene	MS
immune	cDC_CD1c	rs2816316	chr1	192575969	rs7535818	ENSG00000116747	ENST00000367443	RO60	192575294	192576081	CD1cPluscDC_12089	openGene2openGene	CEL
immune	cDC_CD1c	rs12421615	chr11	64284975	rs2510066	ENSG00000286264	ENST00000650773	ENSG00000286264	64284480	64285922	CD1cPluscDC_29423	openGene2openGene	VIT
immune	cDC_CD1c	rs10876864	chr12	56007301	rs10876864	ENSG00000123411	ENST00000551103	IKZF4	56007230	56007904	CD1cPluscDC_38330	openGene2openGene	ALG
immune	cDC_CD1c	rs34835	chr16	28554346	rs7191618	ENSG00000261832	ENST00000636017	ENSG00000261832	28553727	28554430	CD1cPluscDC_60552	openGene2openGene	T1D
immune	cDC_CD1c	rs756699	chr5	134114136	rs244656	ENSG00000043143	ENST00000681792	JADE2	134113938	134115073	CD1cPluscDC_133942	openGene2openGene	MS
immune	cDC_CD1c	rs1801274	chr1	161500252	rs7551957	ENSG00000081721	ENST00000367943	DUSP12	161500156	161500634	CD1cPluscDC_10061	ocr2openGene	AS
immune	cDC_CD1c	rs10876864	chr12	56007301	rs10876864	ENSG00000123411	ENST00000431367	IKZF4	56007230	56007904	CD1cPluscDC_38330	openGene2openGene	ALG
immune	cDC_CD1c	rs3197999	chr3	49352409	rs17080528	ENSG00000145029	ENST00000422593	NICN1	49352335	49352683	CD1cPluscDC_108270	ocr2openGene	IBD
immune	cDC_CD1c	rs7187776	chr16	28880144	rs8055138	ENSG00000177548	ENST00000564473	RABEP2	28879605	28880534	CD1cPluscDC_60572	openGene2openGene	T1D
immune	cDC_CD1c	rs60131261	chr6	30061023	rs9295829	ENSG00000227262	ENST00000450128	HCG4B	30060520	30061907	CD1cPluscDC_140059	openGene2openGene	VIT
immune	cDC_CD1c	rs1048990	chr14	35292469	rs1048990	ENSG00000092020	ENST00000554488	PPP2R3C	35291940	35292872	CD1cPluscDC_49247	openGene2openGene	ALG
immune	cDC_CD1c	rs11089637	chr22	21587718	rs9621715	ENSG00000161179	ENST00000482998	YDJC	21587576	21588470	CD1cPluscDC_102449	ocr2openGene	RA
immune	cDC_CD1c	rs61759532	chr17	7337072	rs61759532	ENSG00000174326	ENST00000574600	SLC16A11	7336347	7337247	CD1cPluscDC_64721	openGene2openGene	T1D
immune	cDC_CD1c	rs11221332	chr11	128522042	rs61907765	ENSG00000151702	ENST00000608055	FLI1	128521892	128523298	CD1cPluscDC_34014	openGene2openGene	CEL
immune	cDC_CD1c	rs2233278	chr5	151097114	rs79901336	ENSG00000145901	ENST00000522100	TNIP1	151097081	151097520	CD1cPluscDC_135535	ocr2openGene	PSO
immune	cDC_CD1c	rs17323934	chr7	26864711	rs17323934	ENSG00000122566	ENST00000676524	HNRNPA2B1	26864106	26865188	CD1cPluscDC_151155	openGene2openGene	T1D
immune	cDC_CD1c	rs2236262	chr14	68794755	rs2236262	ENSG00000182185	ENST00000479335	RAD51B	68794433	68794779	CD1cPluscDC_50858	openGene2openGene	MS
immune	cDC_CD1c	rs1701704	chr12	56041628	rs705704	ENSG00000111540	ENST00000553116	RAB5B	56041408	56042557	CD1cPluscDC_38334	openGene2openGene	T1D
immune	cDC_CD1c	rs9926533	chr16	30958165	rs11643872	ENSG00000262766	ENST00000576336	ENSG00000262766	30957415	30958408	CD1cPluscDC_60810	openGene2openGene	SLE
immune	cDC_CD1c	rs7187776	chr16	28824359	rs149808056	ENSG00000149925	ENST00000643777	ALDOA	28823678	28824498	CD1cPluscDC_60566	openGene2openGene	T1D
immune	cDC_CD1c	rs3197999	chr3	49358324	rs1800668	ENSG00000145029	ENST00000494057	NICN1	49357720	49359070	CD1cPluscDC_108271	openGene2openGene	IBD
immune	cDC_CD1c	rs11089629	chr22	21587626	rs12484550	ENSG00000161179	ENST00000292778	YDJC	21587576	21588470	CD1cPluscDC_102449	ocr2openGene	SLE
immune	cDC_CD1c	rs72832915	chr17	39730733	rs3809717	ENSG00000131748	ENST00000581894	STARD3	39730049	39730947	CD1cPluscDC_66793	openGene2openGene	SLE
immune	cDC_CD1c	rs7723899	chr5	96896546	chr5:96232250	ENSG00000164307	ENST00000296754	ERAP1	96896248	96897358	CD1cPluscDC_131888	openGene2openGene	CRO
immune	cDC_CD1c	rs9926533	chr16	30994626	rs11441998	ENSG00000103496	ENST00000566353	STX4	30994564	30994796	CD1cPluscDC_60816	openGene2openGene	SLE
immune	cDC_CD1c	rs7723899	chr5	96896698	rs2548536	ENSG00000164307	ENST00000296754	ERAP1	96896248	96897358	CD1cPluscDC_131888	openGene2openGene	CRO
immune	cDC_CD1c	rs1569723	chr20	46118343	rs1883832	ENSG00000204044	ENST00000419897	SLC12A5-AS1	46117751	46118385	CD1cPluscDC_98760	openGene2openGene	GD
immune	cDC_CD1c	rs11335233	chr3	188390854	rs56046601	ENSG00000113916	ENST00000430339	BCL6	188389893	188391083	CD1cPluscDC_116599	ocr2openGene	HT
immune	cDC_CD1c	rs60131261	chr6	29964961	rs9393984	ENSG00000272236	ENST00000606834	ENSG00000272236	29964896	29965198	CD1cPluscDC_140048	ocr2openGene	VIT
immune	cDC_CD1c	rs13437088	chr6	31396992	rs28530646	ENSG00000286940	ENST00000656299	MICB-DT	31396989	31397213	CD1cPluscDC_140226	openGene2openGene	PSO
immune	cDC_CD1c	rs2304206	chr19	49665670	rs2304205	ENSG00000126457	ENST00000529836	PRMT1	49665351	49666296	CD1cPluscDC_79243	openGene2openGene	VIT
immune	cDC_CD1c	rs181826	chr5	142134126	rs2043280	ENSG00000164620	ENST00000297164	RELL2	142134034	142134948	CD1cPluscDC_134694	openGene2openGene	CRO
immune	cDC_CD1c	rs181826	chr5	142134401	rs7723666	ENSG00000164620	ENST00000297164	RELL2	142134034	142134948	CD1cPluscDC_134694	openGene2openGene	CRO
immune	cDC_CD1c	rs28449958	chr16	28863226	rs62037367	ENSG00000174943	ENST00000567795	KCTD13	28862902	28864163	CD1cPluscDC_60570	openGene2openGene	IBD
immune	cDC_CD1c	rs28449958	chr16	28864161	rs7193733	ENSG00000174943	ENST00000308768	KCTD13	28862902	28864163	CD1cPluscDC_60570	openGene2openGene	IBD
immune	cDC_CD1c	rs2017445	chr12	55996852	rs59877680	ENSG00000185664	ENST00000549233	PMEL	55996794	55997547	CD1cPluscDC_38327	openGene2openGene	VIT
immune	cDC_CD1c	rs343478	chr9	6068879	rs34539080	ENSG00000107077	ENST00000381306	KDM4C	6068534	6069398	CD1cPluscDC_168654	ocr2openGene	ALG
immune	cDC_CD1c	rs7775055	chr6	32622863	rs2395226	ENSG00000179344	ENST00000399079	HLA-DQB1	32622485	32623440	CD1cPluscDC_140399	ocr2openGene	JIA
immune	cDC_CD1c	rs7187776	chr16	28846324	rs7187776	ENSG00000260796	ENST00000568183	ENSG00000260796	28846056	28846877	CD1cPluscDC_60569	openGene2openGene	T1D
immune	cDC_CD1c	rs35954981	chr12	9733365	rs10492165	ENSG00000003056	ENST00000543704	M6PR	9732985	9733464	CD1cPluscDC_35363	openGene2openGene	T1D
immune	cDC_CD1c	rs13018977	chr2	241316415	rs13006939	ENSG00000289555	ENST00000693270	ENSG00000289555	241314939	241316471	CD1cPluscDC_95559	openGene2openGene	T1D
immune	cDC_CD1c	rs17323934	chr7	26864711	rs17323934	ENSG00000106004	ENST00000520854	HOXA5	26864106	26865188	CD1cPluscDC_151155	openGene2openGene	T1D
immune	cDC_CD1c	rs12727642	chr1	7961913	rs35675666	ENSG00000232912	ENST00000449895	RERE-AS1	7961100	7962022	CD1cPluscDC_584	openGene2openGene	CEL
immune	cDC_CD1c	rs1031034	chr4	101347783	rs2850328	ENSG00000109332	ENST00000508818	UBE2D3	101346854	101348250	CD1cPluscDC_122612	openGene2openGene	VIT
immune	cDC_CD1c	rs4561177	chr11	110093842	rs11213260	ENSG00000149311	ENST00000683468	ATM	110092501	110093885	CD1cPluscDC_32335	openGene2openGene	PSO
immune	cDC_CD1c	rs2247314	chr6	166956723	rs2247315	ENSG00000060762	ENST00000621685	MPC1	166956290	166957152	CD1cPluscDC_148906	openGene2openGene	VIT
immune	cDC_CD1c	rs35954981	chr12	9733365	rs10492165	ENSG00000003056	ENST00000543845	M6PR	9732985	9733464	CD1cPluscDC_35363	openGene2openGene	T1D
immune	cDC_CD1c	rs766751473	chr5	132457594	rs4705950	ENSG00000125347	ENST00000681603	IRF1	132456983	132457881	CD1cPluscDC_133790	ocr2openGene	T1D
immune	cDC_CD1c	rs7120737	chr11	47611954	rs7931089	ENSG00000213619	ENST00000533507	NDUFS3	47611359	47612017	CD1cPluscDC_28598	ocr2openGene	MS
immune	cDC_CD1c	rs11643872	chr16	30958165	rs11643872	ENSG00000089280	ENST00000566605	FUS	30957415	30958408	CD1cPluscDC_60810	openGene2openGene	GD
immune	cDC_CD1c	rs131658	chr22	21568167	rs11089620	ENSG00000161179	ENST00000468686	YDJC	21567542	21568444	CD1cPluscDC_102447	openGene2openGene	SLE
immune	cDC_CD1c	rs3197999	chr3	49333111	rs9883813	ENSG00000145020	ENST00000476828	AMT	49332875	49333663	CD1cPluscDC_108265	ocr2openGene	IBD
immune	cDC_CD1c	rs2283792	chr22	21867813	rs9610505	ENSG00000100023	ENST00000626352	PPIL2	21867181	21868393	CD1cPluscDC_102478	openGene2openGene	MS
immune	cDC_CD1c	rs1194	chr6	35260055	rs4713844	ENSG00000198755	ENST00000322203	RPL10A	35258878	35260161	CD1cPluscDC_140704	openGene2openGene	SLE
immune	cDC_CD1c	rs11059927	chr12	128807222	rs35065646	ENSG00000139370	ENST00000366292	SLC15A4	128807130	128807802	CD1cPluscDC_43256	ocr2openGene	SLE
immune	cDC_CD1c	rs3197999	chr3	49333111	rs9883813	ENSG00000145020	ENST00000636148	AMT	49332875	49333663	CD1cPluscDC_108265	ocr2openGene	IBD
immune	cDC_CD1c	rs5743618	chr4	38804362	rs59480104	ENSG00000174130	ENST00000508254	TLR6	38804207	38804394	CD1cPluscDC_119552	openGene2openGene	ALG
immune	cDC_CD1c	rs2283792	chr22	21868030	rs9607340	ENSG00000100023	ENST00000417788	PPIL2	21867181	21868393	CD1cPluscDC_102478	openGene2openGene	MS
immune	cDC_CD1c	rs10995271	chr10	62681444	rs12766391	ENSG00000122877	ENST00000439032	EGR2	62681128	62681785	CD1cPluscDC_20464	ocr2openGene	IBD
immune	cDC_CD1c	rs3197999	chr3	49333111	rs9883813	ENSG00000145020	ENST00000637114	AMT	49332875	49333663	CD1cPluscDC_108265	ocr2openGene	IBD
immune	cDC_CD1c	rs1569723	chr20	46118343	rs1883832	ENSG00000080189	ENST00000543605	SLC35C2	46117751	46118385	CD1cPluscDC_98760	openGene2openGene	GD
immune	cDC_CD1c	rs1569723	chr20	46118343	rs1883832	ENSG00000080189	ENST00000372230	SLC35C2	46117751	46118385	CD1cPluscDC_98760	openGene2openGene	GD
immune	cDC_CD1c	rs2283792	chr22	21868030	rs9607340	ENSG00000100023	ENST00000679857	PPIL2	21867181	21868393	CD1cPluscDC_102478	openGene2openGene	MS
immune	cDC_CD1c	rs2283792	chr22	21867813	rs9610505	ENSG00000100023	ENST00000681791	PPIL2	21867181	21868393	CD1cPluscDC_102478	openGene2openGene	MS
immune	cDC_CD1c	rs2066819	chr12	56359090	rs57870697	ENSG00000135482	ENST00000257940	ZC3H10	56358943	56359113	CD1cPluscDC_38372	openGene2openGene	PSO
immune	cDC_CD1c	rs34346645	chr3	71531029	rs71792085	ENSG00000114861	ENST00000650068	FOXP1	71530959	71531137	CD1cPluscDC_109645	ocr2openGene	VIT
immune	cDC_CD1c	rs34346645	chr3	71533370	rs11714337	ENSG00000114861	ENST00000648192	FOXP1	71533123	71533395	CD1cPluscDC_109647	ocr2openGene	VIT
immune	cDC_CD1c	rs34346645	chr3	71531029	rs71792085	ENSG00000114861	ENST00000648895	FOXP1	71530959	71531137	CD1cPluscDC_109645	ocr2openGene	VIT
immune	cDC_CD1c	rs4810485	chr20	46111557	rs6074022	ENSG00000124160	ENST00000290231	NCOA5	46111139	46111671	CD1cPluscDC_98759	ocr2openGene	MS
immune	cDC_CD1c	rs663743	chr11	64340263	rs663743	ENSG00000168066	ENST00000448404	SF1	64340024	64340920	CD1cPluscDC_29433	openGene2openGene	T1D
immune	cDC_CD1c	rs607703	chr11	128734279	rs607703	ENSG00000245008	ENST00000501648	ENSG00000245008	128734089	128735092	CD1cPluscDC_34060	ocr2openGene	T1D
immune	cDC_CD1c	rs7512552	chr1	150487216	rs3840449	ENSG00000143398	ENST00000424999	PIP5K1A	150487134	150487686	CD1cPluscDC_8860	openGene2openGene	ECZ
immune	cDC_CD1c	rs10876864	chr12	56042145	rs1131017	ENSG00000123374	ENST00000555357	CDK2	56041408	56042557	CD1cPluscDC_38334	openGene2openGene	ALG
immune	cDC_CD1c	rs3801810	chr7	26865151	rs73069540	ENSG00000122566	ENST00000678035	HNRNPA2B1	26864106	26865188	CD1cPluscDC_151155	openGene2openGene	CRO
immune	cDC_CD1c	rs694739	chr11	64340263	rs663743	ENSG00000068831	ENST00000377486	RASGRP2	64340024	64340920	CD1cPluscDC_29433	openGene2openGene	MS
immune	cDC_CD1c	rs55836957	chr11	128273495	rs79079002	ENSG00000245008	ENST00000647054	ENSG00000245008	128273345	128273872	CD1cPluscDC_33993	ocr2openGene	T1D
immune	cDC_CD1c	rs8042861	chr15	90529825	rs112060611	ENSG00000140577	ENST00000558496	CRTC3	90529564	90530770	CD1cPluscDC_57958	openGene2openGene	MS
immune	cDC_CD1c	rs1701704	chr12	56041628	rs705704	ENSG00000185664	ENST00000550590	PMEL	56041408	56042557	CD1cPluscDC_38334	openGene2openGene	T1D
immune	cDC_CD1c	rs2066819	chr12	56360038	rs2066818	ENSG00000258317	ENST00000549438	ENSG00000258317	56359940	56360688	CD1cPluscDC_38373	openGene2openGene	PSO
immune	cDC_CD1c	rs12445568	chr16	30958236	rs62055866	ENSG00000103507	ENST00000561755	BCKDK	30957415	30958408	CD1cPluscDC_60810	openGene2openGene	PSO
immune	cDC_CD1c	rs17323934	chr7	26858021	rs3801805	ENSG00000105997	ENST00000317201	HOXA3	26857428	26858289	CD1cPluscDC_151152	openGene2openGene	T1D
immune	cDC_CD1c	rs28449958	chr16	28822933	rs201131521	ENSG00000178952	ENST00000561644	TUFM	28822507	28823307	CD1cPluscDC_60565	openGene2openGene	IBD
immune	cDC_CD1c	rs13210649	chr6	167047230	rs12213683	ENSG00000213066	ENST00000622353	CEP43	167047227	167048099	CD1cPluscDC_148920	ocr2openGene	GD
immune	cDC_CD1c	rs8042861	chr15	90388131	rs2589940	ENSG00000196391	ENST00000560038	ZNF774	90387810	90389080	CD1cPluscDC_57942	openGene2openGene	MS
immune	cDC_CD1c	rs694739	chr11	64340263	rs663743	ENSG00000002330	ENST00000493798	BAD	64340024	64340920	CD1cPluscDC_29433	openGene2openGene	MS
immune	cDC_CD1c	rs2017445	chr12	56041628	rs705704	ENSG00000065357	ENST00000551615	DGKA	56041408	56042557	CD1cPluscDC_38334	openGene2openGene	VIT
immune	cDC_CD1c	rs3757387	chr7	128935498	rs3778754	ENSG00000128604	ENST00000467002	IRF5	128934827	128935540	CD1cPluscDC_156893	ocr2openGene	SLE
immune	cDC_CD1c	rs78865465	chr12	55974117	rs75639074	ENSG00000065357	ENST00000555218	DGKA	55973371	55974186	CD1cPluscDC_38323	openGene2openGene	T1D
immune	cDC_CD1c	rs694739	chr11	64285685	rs887314	ENSG00000002330	ENST00000493798	BAD	64284480	64285922	CD1cPluscDC_29423	openGene2openGene	MS
immune	cDC_CD1c	rs4456788	chr21	44196614	rs8134436	ENSG00000141959	ENST00000349048	PFKL	44196170	44196847	CD1cPluscDC_101931	ocr2openGene	IBD
immune	cDC_CD1c	rs11675538	chr2	65431010	rs12993075	ENSG00000138071	ENST00000476840	ACTR2	65430450	65431601	CD1cPluscDC_84402	openGene2openGene	UC
immune	cDC_CD1c	rs28449958	chr16	28840053	rs200502572	ENSG00000177455	ENST00000566890	CD19	28839989	28840249	CD1cPluscDC_60568	openGene2openGene	IBD
immune	cDC_CD1c	rs78865465	chr12	55974117	rs75639074	ENSG00000065357	ENST00000549629	DGKA	55973371	55974186	CD1cPluscDC_38323	openGene2openGene	T1D
immune	cDC_CD1c	rs7120737	chr11	47394344	rs78524236	ENSG00000110514	ENST00000349238	MADD	47394062	47394388	CD1cPluscDC_28567	ocr2openGene	MS
immune	cDC_CD1c	rs12065145	chr1	172758534	rs199842262	ENSG00000234741	ENST00000454068	GAS5	172758317	172758641	CD1cPluscDC_10802	ocr2openGene	SLE
immune	cDC_CD1c	rs3807307	chr7	128935498	rs3778754	ENSG00000128604	ENST00000619830	IRF5	128934827	128935540	CD1cPluscDC_156893	ocr2openGene	SLE
immune	cDC_CD1c	rs3801810	chr7	26858021	rs3801805	ENSG00000105997	ENST00000522788	HOXA3	26857428	26858289	CD1cPluscDC_151152	openGene2openGene	CRO
immune	cDC_CD1c	rs4456788	chr21	44196441	rs4456788	ENSG00000141959	ENST00000491298	PFKL	44196170	44196847	CD1cPluscDC_101931	ocr2openGene	IBD
immune	cDC_CD1c	rs3197999	chr3	49358927	rs3811699	ENSG00000145020	ENST00000635907	AMT	49357720	49359070	CD1cPluscDC_108271	openGene2openGene	IBD
immune	cDC_CD1c	rs12706861	chr7	128948946	rs2070197	ENSG00000128604	ENST00000489702	IRF5	128948652	128949352	CD1cPluscDC_156900	ocr2openGene	SLE
immune	cDC_CD1c	rs7120737	chr11	47394344	rs78524236	ENSG00000110514	ENST00000444117	MADD	47394062	47394388	CD1cPluscDC_28567	ocr2openGene	MS
immune	cDC_CD1c	rs7120737	chr11	47394344	rs78524236	ENSG00000110514	ENST00000395336	MADD	47394062	47394388	CD1cPluscDC_28567	ocr2openGene	MS
immune	cDC_CD1c	rs60131261	chr6	29966303	rs6935024	ENSG00000285799	ENST00000647952	ENSG00000285799	29966036	29966531	CD1cPluscDC_140050	ocr2openGene	VIT
immune	cDC_CD1c	rs12065145	chr1	172758534	rs199842262	ENSG00000234741	ENST00000448718	GAS5	172758317	172758641	CD1cPluscDC_10802	ocr2openGene	SLE
immune	cDC_CD1c	rs3748817	chr1	2642639	rs9970196	ENSG00000157873	ENST00000435221	TNFRSF14	2642548	2643456	CD1cPluscDC_255	ocr2openGene	MS
immune	cDC_CD1c	rs10986311	chr9	124274388	rs7853472	ENSG00000119408	ENST00000373596	NEK6	124274305	124274519	CD1cPluscDC_174267	ocr2openGene	VIT
immune	cDC_CD1c	rs9926533	chr16	30958165	rs11643872	ENSG00000099364	ENST00000565690	FBXL19	30957415	30958408	CD1cPluscDC_60810	openGene2openGene	SLE
immune	cDC_CD1c	rs12065145	chr1	172758534	rs199842262	ENSG00000234741	ENST00000425771	GAS5	172758317	172758641	CD1cPluscDC_10802	ocr2openGene	SLE
immune	cDC_CD1c	rs7187776	chr16	28863801	rs7198606	ENSG00000196296	ENST00000395503	ATP2A1	28862902	28864163	CD1cPluscDC_60570	openGene2openGene	T1D
immune	cDC_CD1c	rs12065145	chr1	172758534	rs199842262	ENSG00000234741	ENST00000455838	GAS5	172758317	172758641	CD1cPluscDC_10802	ocr2openGene	SLE
immune	cDC_CD1c	rs7187776	chr16	28863226	rs62037367	ENSG00000196296	ENST00000563975	ATP2A1	28862902	28864163	CD1cPluscDC_60570	openGene2openGene	T1D
immune	cDC_CD1c	rs12706861	chr7	128948946	rs2070197	ENSG00000128604	ENST00000473787	IRF5	128948652	128949352	CD1cPluscDC_156900	ocr2openGene	SLE
immune	cDC_CD1c	rs1701704	chr12	56041628	rs705704	ENSG00000229117	ENST00000546591	RPL41	56041408	56042557	CD1cPluscDC_38334	openGene2openGene	T1D
immune	cDC_CD1c	rs11755393	chr6	34609999	rs2814978	ENSG00000124614	ENST00000467531	RPS10	34609605	34610103	CD1cPluscDC_140655	ocr2openGene	SLE
immune	cDC_CD1c	rs6677309	chr1	116537544	rs6677309	ENSG00000163399	ENST00000418797	ATP1A1	116537482	116537820	CD1cPluscDC_8252	ocr2openGene	MS
immune	cDC_CD1c	rs7187776	chr16	28824359	rs149808056	ENSG00000178188	ENST00000618521	SH2B1	28823678	28824498	CD1cPluscDC_60566	openGene2openGene	T1D
immune	cDC_CD1c	rs13098911	chr3	46223341	chr3:46223341:AAAAC:A	ENSG00000121807	ENST00000421659	CCR2	46222414	46223463	CD1cPluscDC_107985	ocr2openGene	CEL
immune	cDC_CD1c	rs78037977	chr1	172746562	rs78037977	ENSG00000117593	ENST00000648458	DARS2	172746267	172746715	CD1cPluscDC_10799	ocr2openGene	VIT
immune	cDC_CD1c	rs77599401	chr1	206673499	rs74147142	ENSG00000263528	ENST00000584998	IKBKE	206672831	206673545	CD1cPluscDC_13304	ocr2openGene	T1D
immune	cDC_CD1c	rs12142199	chr1	1308516	rs61766198	ENSG00000131591	ENST00000482816	C1orf159	1307743	1308825	CD1cPluscDC_94	openGene2openGene	SLE
immune	cDC_CD1c	rs34835	chr16	28532060	rs12446550	ENSG00000188603	ENST00000357857	CLN3	28532057	28532341	CD1cPluscDC_60548	ocr2openGene	T1D
immune	cDC_CD1c	rs1920296	chr3	121835005	rs72421117	ENSG00000173230	ENST00000695022	GOLGB1	121834572	121835484	CD1cPluscDC_111768	openGene2openGene	MS
immune	cDC_CD1c	rs5758343	chr22	41413899	rs132919	ENSG00000196419	ENST00000402580	XRCC6	41413261	41414418	CD1cPluscDC_103978	ocr2openGene	ALG
immune	cDC_CD1c	rs5758343	chr22	41414166	rs132920	ENSG00000196419	ENST00000402580	XRCC6	41413261	41414418	CD1cPluscDC_103978	ocr2openGene	ALG
immune	cDC_CD1c	rs7187776	chr16	28824359	rs149808056	ENSG00000169592	ENST00000567065	INO80E	28823678	28824498	CD1cPluscDC_60566	openGene2openGene	T1D
immune	cDC_CD1c	rs3024493	chr1	206770623	rs3024493	ENSG00000203710	ENST00000367049	CR1	206770556	206770906	CD1cPluscDC_13325	openGene2openGene	T1D
immune	cDC_CD1c	rs3801810	chr7	26865151	rs73069540	ENSG00000122592	ENST00000523796	HOXA7	26864106	26865188	CD1cPluscDC_151155	openGene2openGene	CRO
immune	cDC_CD1c	rs74984480	chr6	14095524	rs74405933	ENSG00000050393	ENST00000488770	MCUR1	14095462	14095641	CD1cPluscDC_138814	ocr2openGene	RA
immune	cDC_CD1c	rs34779708	chr10	35127585	rs12765038	ENSG00000287528	ENST00000668682	ENSG00000287528	35126547	35127847	CD1cPluscDC_19128	openGene2openGene	IBD
immune	cDC_CD1c	rs1463485	chr17	75855710	rs1463485	ENSG00000141569	ENST00000648382	TRIM65	75855229	75856192	CD1cPluscDC_69714	openGene2openGene	SLE
immune	cDC_CD1c	rs146029108	chr9	136363451	rs140876101	ENSG00000148384	ENST00000676019	INPP5E	136363059	136363965	CD1cPluscDC_175440	openGene2openGene	CRO
immune	cDC_CD1c	rs36014129	chr6	26199675	rs34961555	ENSG00000158373	ENST00000289316	H2BC5	26198735	26199952	CD1cPluscDC_139722	openGene2openGene	SLE
immune	cDC_CD1c	rs11089629	chr22	21587692	rs5998599	ENSG00000161180	ENST00000292779	CCDC116	21587576	21588470	CD1cPluscDC_102449	ocr2openGene	SLE
immune	cDC_CD1c	rs694739	chr11	64285685	rs887314	ENSG00000256940	ENST00000544553	PPP1R14B-AS1	64284480	64285922	CD1cPluscDC_29423	openGene2openGene	MS
immune	cDC_CD1c	rs2247314	chr6	166956865	rs2757039	ENSG00000166984	ENST00000539001	TCP10L2	166956290	166957152	CD1cPluscDC_148906	openGene2openGene	VIT
immune	cDC_CD1c	rs131658	chr22	21587626	rs12484550	ENSG00000161180	ENST00000292779	CCDC116	21587576	21588470	CD1cPluscDC_102449	ocr2openGene	SLE
immune	cDC_CD1c	rs917997	chr2	102436535	rs6746271	ENSG00000115602	ENST00000447231	IL1RL1	102435436	102436728	CD1cPluscDC_86444	openGene2openGene	CEL
immune	cDC_CD1c	rs17849501	chr1	183471396	rs41272536	ENSG00000116406	ENST00000686047	EDEM3	183471034	183473072	CD1cPluscDC_11597	openGene2openGene	SLE
immune	cDC_CD1c	rs9611565	chr22	41381909	rs2234059	ENSG00000183864	ENST00000434408	TOB2	41381064	41382029	CD1cPluscDC_103975	openGene2openGene	VIT
immune	cDC_CD1c	rs864537	chr1	167439433	rs840016	ENSG00000272205	ENST00000606967	POU2F1-DT	167439294	167439975	CD1cPluscDC_10397	openGene2openGene	CEL
immune	cDC_CD1c	rs79157249	chr11	118926294	rs73575428	ENSG00000196655	ENST00000447216	TRAPPC4	118926213	118926634	CD1cPluscDC_33146	openGene2openGene	CRO
immune	cDC_CD1c	rs694739	chr11	64340263	rs663743	ENSG00000256940	ENST00000538355	PPP1R14B-AS1	64340024	64340920	CD1cPluscDC_29433	openGene2openGene	MS
immune	cDC_CD1c	rs12065145	chr1	172758534	rs199842262	ENSG00000234741	ENST00000442067	GAS5	172758317	172758641	CD1cPluscDC_10802	ocr2openGene	SLE
immune	cDC_CD1c	rs9611565	chr22	41381879	rs2234058	ENSG00000183864	ENST00000327492	TOB2	41381064	41382029	CD1cPluscDC_103975	openGene2openGene	VIT
immune	cDC_CD1c	rs773125	chr12	56042145	rs1131017	ENSG00000111540	ENST00000553116	RAB5B	56041408	56042557	CD1cPluscDC_38334	openGene2openGene	RA
immune	cDC_CD1c	rs2233424	chr6	44265183	rs2233434	ENSG00000157593	ENST00000393810	SLC35B2	44264928	44265903	CD1cPluscDC_141607	openGene2openGene	RA
immune	cDC_CD1c	rs5743618	chr4	38857718	rs17616481	ENSG00000174125	ENST00000508535	TLR1	38857480	38858263	CD1cPluscDC_119561	openGene2openGene	ALG
immune	cDC_CD1c	rs28449958	chr16	28824361	rs138159013	ENSG00000260442	ENST00000561547	ATP2A1-AS1	28823678	28824498	CD1cPluscDC_60566	openGene2openGene	IBD
immune	cDC_CD1c	rs773125	chr12	56042145	rs1131017	ENSG00000205323	ENST00000336133	SARNP	56041408	56042557	CD1cPluscDC_38334	openGene2openGene	RA
immune	cDC_CD1c	rs1048990	chr14	35292469	rs1048990	ENSG00000258790	ENST00000557565	ENSG00000258790	35291940	35292872	CD1cPluscDC_49247	openGene2openGene	ALG
immune	cDC_CD1c	rs6583331	chr3	196620566	rs12718061	ENSG00000174007	ENST00000399942	CEP19	196620181	196620572	CD1cPluscDC_117345	ocr2openGene	VIT
immune	cDC_CD1c	rs7936323	chr11	76588800	rs34455012	ENSG00000137507	ENST00000464145	LRRC32	76588351	76588948	CD1cPluscDC_30644	ocr2openGene	ALG
immune	cDC_CD1c	rs181826	chr5	142134462	rs7705547	ENSG00000171720	ENST00000519474	HDAC3	142134034	142134948	CD1cPluscDC_134694	openGene2openGene	CRO
immune	cDC_CD1c	rs773125	chr12	56042145	rs1131017	ENSG00000111540	ENST00000548068	RAB5B	56041408	56042557	CD1cPluscDC_38334	openGene2openGene	RA
immune	cDC_CD1c	rs773125	chr12	56042145	rs1131017	ENSG00000111540	ENST00000549915	RAB5B	56041408	56042557	CD1cPluscDC_38334	openGene2openGene	RA
immune	cDC_CD1c	rs773125	chr12	56042145	rs1131017	ENSG00000229117	ENST00000546654	RPL41	56041408	56042557	CD1cPluscDC_38334	openGene2openGene	RA
immune	cDC_CD1c	rs75557865	chr3	121995544	rs2332036	ENSG00000114013	ENST00000330540	CD86	121995031	121995911	CD1cPluscDC_111780	ocr2openGene	ALG
immune	cDC_CD1c	rs181826	chr5	142134126	rs2043280	ENSG00000171720	ENST00000305264	HDAC3	142134034	142134948	CD1cPluscDC_134694	openGene2openGene	CRO
immune	cDC_CD1c	rs9611565	chr22	41381909	rs2234059	ENSG00000196419	ENST00000360079	XRCC6	41381064	41382029	CD1cPluscDC_103975	openGene2openGene	VIT
immune	cDC_CD1c	rs564976	chr3	160012018	rs587422	ENSG00000283154	ENST00000638311	IQCJ-SCHIP1	160011935	160012961	CD1cPluscDC_114839	openGene2openGene	SLE
immune	cDC_CD1c	rs7915475	chr10	62619566	rs2393904	ENSG00000148572	ENST00000277746	NRBF2	62619446	62619729	CD1cPluscDC_20446	ocr2openGene	CRO
immune	cDC_CD1c	rs79157249	chr11	118926544	rs76598569	ENSG00000196655	ENST00000528230	TRAPPC4	118926213	118926634	CD1cPluscDC_33146	openGene2openGene	CRO
immune	cDC_CD1c	rs34779708	chr10	35126627	rs4934730	ENSG00000198105	ENST00000485560	ZNF248	35126547	35127847	CD1cPluscDC_19128	openGene2openGene	IBD
immune	cDC_CD1c	rs41263646	chr1	183591057	rs4987080	ENSG00000116406	ENST00000687113	EDEM3	183590334	183591136	CD1cPluscDC_11609	openGene2openGene	SLE
immune	cDC_CD1c	rs79157249	chr11	118926569	rs74584888	ENSG00000196655	ENST00000533012	TRAPPC4	118926213	118926634	CD1cPluscDC_33146	openGene2openGene	CRO
immune	cDC_CD1c	rs13153019	chr5	177357611	rs4075959	ENSG00000165671	ENST00000689549	NSD1	177357543	177358334	CD1cPluscDC_137206	openGene2openGene	ALG
immune	cDC_CD1c	rs4810485	chr20	46111557	rs6074022	ENSG00000273828	ENST00000612368	ENSG00000273828	46111139	46111671	CD1cPluscDC_98759	ocr2openGene	MS
immune	cDC_CD1c	rs4810485	chr20	46111557	rs6074022	ENSG00000273828	ENST00000651935	ENSG00000273828	46111139	46111671	CD1cPluscDC_98759	ocr2openGene	MS
immune	cDC_CD1c	rs2188962	chr5	132460471	rs72797303	ENSG00000125347	ENST00000458069	IRF1	132460098	132460519	CD1cPluscDC_133791	ocr2openGene	CRO
immune	cDC_CD1c	rs17264332	chr6	137681038	rs6927172	ENSG00000118503	ENST00000420009	TNFAIP3	137680774	137681207	CD1cPluscDC_146511	ocr2openGene	RA
immune	cDC_CD1c	rs1170436	chr16	68530545	rs1645975	ENSG00000168802	ENST00000518041	CHTF8	68529935	68530573	CD1cPluscDC_62210	openGene2openGene	SLE
immune	cDC_CD1c	rs2188962	chr5	132460471	rs72797303	ENSG00000125347	ENST00000437654	IRF1	132460098	132460519	CD1cPluscDC_133791	ocr2openGene	CRO
immune	cDC_CD1c	rs17264332	chr6	137681038	rs6927172	ENSG00000118503	ENST00000237289	TNFAIP3	137680774	137681207	CD1cPluscDC_146511	ocr2openGene	RA
immune	cDC_CD1c	rs3197999	chr3	50292395	rs1076872	ENSG00000068001	ENST00000442581	HYAL2	50291950	50292782	CD1cPluscDC_108363	openGene2openGene	IBD
immune	cDC_CD1c	rs77599401	chr1	206673198	rs200305631	ENSG00000162894	ENST00000463473	FCMR	206672831	206673545	CD1cPluscDC_13304	ocr2openGene	T1D
immune	cDC_CD1c	rs11246217	chr11	575800	rs34793529	ENSG00000174775	ENST00000493230	HRAS	575601	576768	CD1cPluscDC_25565	openGene2openGene	SLE
immune	cDC_CD1c	rs55726902	chr12	47813677	rs148066105	ENSG00000111424	ENST00000549336	VDR	47812801	47813923	CD1cPluscDC_37429	openGene2openGene	ALG
immune	cDC_CD1c	rs4755450	chr11	36354471	rs10501149	ENSG00000135362	ENST00000530627	PRR5L	36354429	36354603	CD1cPluscDC_28052	ocr2openGene	MS
immune	cDC_CD1c	rs7204270	chr16	30183519	rs930392	ENSG00000149923	ENST00000561610	PPP4C	30182827	30183698	CD1cPluscDC_60716	openGene2openGene	MS
immune	cDC_CD1c	rs1170436	chr16	68530545	rs1645975	ENSG00000168802	ENST00000567763	CHTF8	68529935	68530573	CD1cPluscDC_62210	openGene2openGene	SLE
immune	cDC_CD1c	rs1170436	chr16	68528912	rs4783653	ENSG00000168802	ENST00000522497	CHTF8	68528493	68528978	CD1cPluscDC_62209	openGene2openGene	SLE
immune	cDC_CD1c	rs3197999	chr3	50155393	rs2526389	ENSG00000012171	ENST00000441915	SEMA3B	50154474	50155537	CD1cPluscDC_108334	openGene2openGene	IBD
immune	cDC_CD1c	rs9611565	chr22	41381879	rs2234058	ENSG00000100417	ENST00000493389	PMM1	41381064	41382029	CD1cPluscDC_103975	openGene2openGene	VIT
immune	cDC_CD1c	rs2403966	chr21	15414149	rs2403964	ENSG00000236471	ENST00000449746	LINC02920	15413940	15414447	CD1cPluscDC_100383	ocr2openGene	CRO
immune	cDC_CD1c	rs9611565	chr22	41381554	rs9607799	ENSG00000100417	ENST00000493389	PMM1	41381064	41382029	CD1cPluscDC_103975	openGene2openGene	VIT
immune	cDC_CD1c	rs3197999	chr3	49358927	rs3811699	ENSG00000145020	ENST00000538581	AMT	49357720	49359070	CD1cPluscDC_108271	openGene2openGene	IBD
immune	cDC_CD1c	rs1036207	chr5	142134401	rs7723666	ENSG00000171720	ENST00000495485	HDAC3	142134034	142134948	CD1cPluscDC_134694	openGene2openGene	MS
immune	cDC_CD1c	rs77599401	chr1	206734774	rs144010760	ENSG00000162894	ENST00000367091	FCMR	206734605	206734845	CD1cPluscDC_13318	ocr2openGene	T1D
immune	cDC_CD1c	rs2038255	chr14	35122110	rs28365850	ENSG00000092108	ENST00000679153	SCFD1	35121595	35122836	CD1cPluscDC_49226	openGene2openGene	ECZ
immune	cDC_CD1c	rs10883723	chr10	102511917	rs1326193	ENSG00000107862	ENST00000676513	GBF1	102511908	102512221	CD1cPluscDC_23328	ocr2openGene	ALG
immune	cDC_CD1c	rs10883723	chr10	102509544	rs10883728	ENSG00000107862	ENST00000676560	GBF1	102509466	102509768	CD1cPluscDC_23327	ocr2openGene	ALG
immune	cDC_CD1c	rs10200159	chr2	55617974	rs10200159	ENSG00000115355	ENST00000436346	CCDC88A	55617005	55618086	CD1cPluscDC_83689	openGene2openGene	VIT
immune	cDC_CD1c	rs773125	chr12	56042145	rs1131017	ENSG00000123353	ENST00000550836	ORMDL2	56041408	56042557	CD1cPluscDC_38334	openGene2openGene	RA
immune	cDC_CD1c	rs564976	chr3	160012018	rs587422	ENSG00000068885	ENST00000496589	IFT80	160011935	160012961	CD1cPluscDC_114839	openGene2openGene	SLE
immune	cDC_CD1c	rs10200159	chr2	55617974	rs10200159	ENSG00000115355	ENST00000642200	CCDC88A	55617005	55618086	CD1cPluscDC_83689	openGene2openGene	VIT
immune	cDC_CD1c	rs793108	chr10	31133742	rs3839909	ENSG00000148516	ENST00000558832	ZEB1	31133052	31134920	CD1cPluscDC_18844	ocr2openGene	MS
immune	cDC_CD1c	rs41263646	chr1	183591061	rs4987079	ENSG00000116406	ENST00000318130	EDEM3	183590334	183591136	CD1cPluscDC_11609	openGene2openGene	SLE
immune	cDC_CD1c	rs41263646	chr1	183590569	rs2274065	ENSG00000116406	ENST00000689946	EDEM3	183590334	183591136	CD1cPluscDC_11609	openGene2openGene	SLE
immune	cDC_CD1c	rs7512552	chr1	150487216	rs3840449	ENSG00000143382	ENST00000369038	ADAMTSL4	150487134	150487686	CD1cPluscDC_8860	openGene2openGene	ECZ
immune	cDC_CD1c	rs79157249	chr11	118926569	rs74584888	ENSG00000172269	ENST00000392834	DPAGT1	118926213	118926634	CD1cPluscDC_33146	openGene2openGene	CRO
immune	cDC_CD1c	rs79157249	chr11	118926294	rs73575428	ENSG00000172269	ENST00000682652	DPAGT1	118926213	118926634	CD1cPluscDC_33146	openGene2openGene	CRO
immune	cDC_CD1c	rs1050979	chr6	409119	rs9391997	ENSG00000112679	ENST00000603881	DUSP22	408546	409159	CD1cPluscDC_137631	ocr2openGene	T1D
immune	cDC_CD1c	rs4490209	chr2	100142823	rs11123810	ENSG00000144218	ENST00000441400	AFF3	100141978	100142848	CD1cPluscDC_86201	openGene2openGene	T1D
immune	cDC_CD1c	rs10200159	chr2	55617974	rs10200159	ENSG00000115239	ENST00000263634	ASB3	55617005	55618086	CD1cPluscDC_83689	openGene2openGene	VIT
immune	cDC_CD1c	rs3802214	chr8	140591443	rs7843258	ENSG00000167632	ENST00000438773	TRAPPC9	140590831	140591751	CD1cPluscDC_167702	openGene2openGene	T1D
immune	cDC_CD1c	rs72928038	chr6	90296024	rs6908626	ENSG00000118412	ENST00000552401	CASP8AP2	90295848	90296562	CD1cPluscDC_143615	openGene2openGene	MS
immune	cDC_CD1c	rs10936599	chr3	169769649	rs12637184	ENSG00000136603	ENST00000470571	SKIL	169769313	169769663	CD1cPluscDC_115292	openGene2openGene	CEL
immune	cDC_CD1c	rs2066819	chr12	56267121	rs60542959	ENSG00000170581	ENST00000418572	STAT2	56266599	56267594	CD1cPluscDC_38363	openGene2openGene	PSO
immune	cDC_CD1c	rs7132277	chr12	123364549	rs7485502	ENSG00000111361	ENST00000424014	EIF2B1	123364403	123364594	CD1cPluscDC_42930	openGene2openGene	MS
immune	cDC_CD1c	rs425648	chr19	18086825	rs436857	ENSG00000096996	ENST00000600835	IL12RB1	18086650	18086844	CD1cPluscDC_77083	openGene2openGene	SLE
immune	cDC_CD1c	rs564976	chr3	160012090	rs483714	ENSG00000068885	ENST00000498409	IFT80	160011935	160012961	CD1cPluscDC_114839	openGene2openGene	SLE
immune	cDC_CD1c	rs564976	chr3	160012892	rs6808498	ENSG00000068885	ENST00000498145	IFT80	160011935	160012961	CD1cPluscDC_114839	openGene2openGene	SLE
immune	cDC_CD1c	rs9889262	chr17	49361940	rs112502960	ENSG00000136504	ENST00000509773	KAT7	49361313	49362675	CD1cPluscDC_67717	openGene2openGene	ALG
immune	cDC_CD1c	rs3024493	chr1	206766559	rs3024505	ENSG00000162894	ENST00000528654	FCMR	206766372	206766765	CD1cPluscDC_13324	openGene2openGene	T1D
immune	cDC_CD1c	rs3197999	chr3	49333111	rs9883813	ENSG00000067560	ENST00000422781	RHOA	49332875	49333663	CD1cPluscDC_108265	ocr2openGene	IBD
immune	cDC_CD1c	rs35327136	chr17	45413487	rs62064643	ENSG00000267278	ENST00000663374	MAP3K14-AS1	45413434	45413898	CD1cPluscDC_67397	openGene2openGene	T1D
immune	cDC_CD1c	rs243323	chr16	11255821	rs243332	ENSG00000175643	ENST00000572992	RMI2	11254964	11256683	CD1cPluscDC_59607	openGene2openGene	SLE
immune	cDC_CD1c	rs74908652	chr19	10315836	rs78295726	ENSG00000105397	ENST00000524462	TYK2	10315380	10316239	CD1cPluscDC_76196	openGene2openGene	SLE
immune	cDC_CD1c	rs4490209	chr2	100142247	rs11900482	ENSG00000144218	ENST00000409579	AFF3	100141978	100142848	CD1cPluscDC_86201	openGene2openGene	T1D
immune	cDC_CD1c	rs3197999	chr3	50450636	rs139453136	ENSG00000004838	ENST00000468182	ZMYND10	50450192	50451139	CD1cPluscDC_108392	ocr2openGene	IBD
immune	cDC_CD1c	rs12551834	chr9	128818208	rs77144778	ENSG00000234705	ENST00000652876	HMGA1P4	128818006	128819134	CD1cPluscDC_174705	openGene2openGene	ALG
immune	cDC_CD1c	rs2495365	chr1	2547072	rs2477678	ENSG00000157911	ENST00000507596	PEX10	2545981	2547358	CD1cPluscDC_242	openGene2openGene	UC
immune	cDC_CD1c	rs181826	chr5	142134126	rs2043280	ENSG00000120318	ENST00000512390	ARAP3	142134034	142134948	CD1cPluscDC_134694	openGene2openGene	CRO
immune	cDC_CD1c	rs17810546	chr3	159929885	rs17753641	ENSG00000113810	ENST00000472991	SMC4	159929363	159930156	CD1cPluscDC_114821	ocr2openGene	CEL
immune	cDC_CD1c	rs2038255	chr14	35122110	rs28365850	ENSG00000092108	ENST00000676473	SCFD1	35121595	35122836	CD1cPluscDC_49226	openGene2openGene	ECZ
immune	cDC_CD1c	rs34779708	chr10	35136203	chr10:35425131	ENSG00000095794	ENST00000490511	CREM	35135915	35136814	CD1cPluscDC_19129	openGene2openGene	IBD
immune	cDC_CD1c	rs10849448	chr12	6384185	rs10849448	ENSG00000067182	ENST00000540022	TNFRSF1A	6383649	6384483	CD1cPluscDC_35045	openGene2openGene	JIA
immune	cDC_CD1c	rs2256814	chr20	63740688	rs1741708	ENSG00000101246	ENST00000618838	ARFRP1	63740587	63741314	CD1cPluscDC_100107	openGene2openGene	MS
immune	cDC_CD1c	rs79157249	chr11	118926544	rs76598569	ENSG00000255121	ENST00000582695	CENATAC-DT	118926213	118926634	CD1cPluscDC_33146	openGene2openGene	CRO
immune	cDC_CD1c	rs4810485	chr20	46111557	rs6074022	ENSG00000101017	ENST00000695669	CD40	46111139	46111671	CD1cPluscDC_98759	ocr2openGene	MS
immune	cDC_CD1c	rs1170436	chr16	68530221	rs1728770	ENSG00000287760	ENST00000666035	ENSG00000287760	68529935	68530573	CD1cPluscDC_62210	openGene2openGene	SLE
immune	cDC_CD1c	rs79157249	chr11	118926544	rs76598569	ENSG00000255121	ENST00000526453	CENATAC-DT	118926213	118926634	CD1cPluscDC_33146	openGene2openGene	CRO
immune	cDC_CD1c	rs36014129	chr6	26199675	rs34961555	ENSG00000274290	ENST00000634910	H2BC6	26198735	26199952	CD1cPluscDC_139722	openGene2openGene	SLE
immune	cDC_CD1c	rs1249910	chr3	112676994	rs12637953	ENSG00000163607	ENST00000485330	GTPBP8	112676663	112677397	CD1cPluscDC_111186	ocr2openGene	ECZ
immune	cDC_CD1c	rs3197999	chr3	50292395	rs1076872	ENSG00000004838	ENST00000431869	ZMYND10	50291950	50292782	CD1cPluscDC_108363	openGene2openGene	IBD
immune	cDC_CD1c	rs13088318	chr3	101512524	rs16843927	ENSG00000174173	ENST00000309922	TRMT10C	101512487	101513737	CD1cPluscDC_110489	openGene2openGene	ALG
immune	cDC_CD1c	rs4810485	chr20	46111557	rs6074022	ENSG00000101017	ENST00000489304	CD40	46111139	46111671	CD1cPluscDC_98759	ocr2openGene	MS
immune	cDC_CD1c	rs10936599	chr3	169769649	rs12637184	ENSG00000173905	ENST00000470487	GOLIM4	169769313	169769663	CD1cPluscDC_115292	openGene2openGene	CEL
immune	cDC_CD1c	rs12142199	chr1	1308516	rs61766198	ENSG00000127054	ENST00000498173	INTS11	1307743	1308825	CD1cPluscDC_94	openGene2openGene	SLE
immune	cDC_CD1c	rs3801810	chr7	26858021	rs3801805	ENSG00000197576	ENST00000610970	HOXA4	26857428	26858289	CD1cPluscDC_151152	openGene2openGene	CRO
immune	cDC_CD1c	rs876039	chr7	50267214	rs11185603	ENSG00000185811	ENST00000646110	IKZF1	50266828	50267503	CD1cPluscDC_152845	ocr2openGene	T1D
immune	cDC_CD1c	rs3122605	chr1	206770623	rs3024493	ENSG00000162894	ENST00000533312	FCMR	206770556	206770906	CD1cPluscDC_13325	openGene2openGene	SLE
immune	cDC_CD1c	rs3122605	chr1	206766559	rs3024505	ENSG00000162894	ENST00000528654	FCMR	206766372	206766765	CD1cPluscDC_13324	openGene2openGene	SLE
immune	cDC_CD1c	rs3122605	chr1	206770623	rs3024493	ENSG00000162894	ENST00000528654	FCMR	206770556	206770906	CD1cPluscDC_13325	openGene2openGene	SLE
immune	cDC_CD1c	rs3122605	chr1	206770623	rs3024493	ENSG00000162894	ENST00000474041	FCMR	206770556	206770906	CD1cPluscDC_13325	openGene2openGene	SLE
immune	cDC_CD1c	rs34779708	chr10	35127585	rs12765038	ENSG00000226447	ENST00000412789	ZNF25-DT	35126547	35127847	CD1cPluscDC_19128	openGene2openGene	IBD
immune	cDC_CD1c	rs5743618	chr4	38857718	rs17616481	ENSG00000231160	ENST00000436901	KLF3-AS1	38857480	38858263	CD1cPluscDC_119561	openGene2openGene	ALG
immune	cDC_CD1c	rs10663129	chr3	141553374	rs9850416	ENSG00000249540	ENST00000514722	ENSG00000249540	141552704	141553463	CD1cPluscDC_113388	ocr2openGene	ALG
immune	cDC_CD1c	rs10663129	chr3	141553427	rs35938493	ENSG00000249540	ENST00000514722	ENSG00000249540	141552704	141553463	CD1cPluscDC_113388	ocr2openGene	ALG
immune	cDC_CD1c	rs5758343	chr22	41381554	rs9607799	ENSG00000100380	ENST00000216218	ST13	41381064	41382029	CD1cPluscDC_103975	openGene2openGene	ALG
immune	cDC_CD1c	rs7723899	chr5	97009365	rs11414909	ENSG00000248489	ENST00000693407	CHD1-DT	97009181	97009988	CD1cPluscDC_131898	ocr2openGene	CRO
immune	cDC_CD1c	rs1031034	chr4	101347783	rs2850328	ENSG00000164031	ENST00000442697	DNAJB14	101346854	101348250	CD1cPluscDC_122612	openGene2openGene	VIT
immune	cDC_CD1c	rs7723899	chr5	96896438	rs2548538	ENSG00000248489	ENST00000693407	CHD1-DT	96896248	96897358	CD1cPluscDC_131888	openGene2openGene	CRO
immune	cDC_CD1c	rs7723899	chr5	96896541	rs200833468	ENSG00000248489	ENST00000693407	CHD1-DT	96896248	96897358	CD1cPluscDC_131888	openGene2openGene	CRO
immune	cDC_CD1c	rs4239702	chr20	46111557	rs6074022	ENSG00000062598	ENST00000372176	ELMO2	46111139	46111671	CD1cPluscDC_98759	ocr2openGene	CRO
immune	cDC_CD1c	rs12445568	chr16	31033362	rs58726213	ENSG00000167397	ENST00000472468	VKORC1	31032735	31034157	CD1cPluscDC_60820	openGene2openGene	PSO
immune	cDC_CD1c	rs876039	chr7	50267214	rs11185603	ENSG00000185811	ENST00000359197	IKZF1	50266828	50267503	CD1cPluscDC_152845	ocr2openGene	T1D
immune	cDC_CD1c	rs9573641	chr13	75696094	rs7999158	ENSG00000102805	ENST00000637278	CLN5	75695853	75696294	CD1cPluscDC_46543	ocr2openGene	T1D
immune	cDC_CD1c	rs75637965	chr8	11457482	rs61251746	ENSG00000164733	ENST00000532392	CTSB	11456511	11457490	CD1cPluscDC_159697	ocr2openGene	MS
immune	cDC_CD1c	rs2736337	chr8	11480302	rs558245864	ENSG00000136573	ENST00000696155	BLK	11480197	11480428	CD1cPluscDC_159701	openGene2openGene	RA
immune	cDC_CD1c	rs4821124	chr22	21587626	rs12484550	ENSG00000161180	ENST00000607942	CCDC116	21587576	21588470	CD1cPluscDC_102449	ocr2openGene	PSO
immune	cDC_CD1c	rs1170436	chr16	68540161	rs1170442	ENSG00000141076	ENST00000314423	UTP4	68540084	68540272	CD1cPluscDC_62212	openGene2openGene	SLE
immune	cDC_CD1c	rs2066819	chr12	56299736	rs41423244	ENSG00000229117	ENST00000546654	RPL41	56299706	56300690	CD1cPluscDC_38365	openGene2openGene	PSO
immune	cDC_CD1c	rs2038255	chr14	35122110	rs28365850	ENSG00000100883	ENST00000554803	SRP54	35121595	35122836	CD1cPluscDC_49226	openGene2openGene	ECZ
immune	cDC_CD1c	rs917997	chr2	102435746	rs2110734	ENSG00000115590	ENST00000474085	IL1R2	102435436	102436728	CD1cPluscDC_86444	openGene2openGene	CEL
immune	cDC_CD1c	rs7824394	chr8	80363878	rs13275449	ENSG00000076554	ENST00000521618	TPD52	80363667	80363962	CD1cPluscDC_163885	ocr2openGene	ALG
immune	cDC_CD1c	rs10174949	chr2	8303673	rs10178845	ENSG00000236008	ENST00000454224	LINC01814	8303493	8303931	CD1cPluscDC_80478	ocr2openGene	ALG
immune	cDC_CD1c	rs3197999	chr3	49358324	rs1800668	ENSG00000067560	ENST00000678200	RHOA	49357720	49359070	CD1cPluscDC_108271	openGene2openGene	IBD
immune	cDC_CD1c	rs2066819	chr12	56267121	rs60542959	ENSG00000257727	ENST00000551475	CNPY2	56266599	56267594	CD1cPluscDC_38363	openGene2openGene	PSO
immune	cDC_CD1c	rs55726902	chr12	47813677	rs148066105	ENSG00000257433	ENST00000685937	RPAP3-DT	47812801	47813923	CD1cPluscDC_37429	openGene2openGene	ALG
immune	cDC_CD1c	rs1021156	chr8	78665491	rs3808619	ENSG00000076554	ENST00000519250	TPD52	78665361	78666837	CD1cPluscDC_163747	openGene2openGene	MS
immune	cDC_CD1c	rs773125	chr12	56042145	rs1131017	ENSG00000065357	ENST00000548378	DGKA	56041408	56042557	CD1cPluscDC_38334	openGene2openGene	RA
immune	cDC_CD1c	rs3801810	chr7	26864711	rs17323934	ENSG00000106049	ENST00000496814	HIBADH	26864106	26865188	CD1cPluscDC_151155	openGene2openGene	CRO
immune	cDC_CD1c	rs17035378	chr2	68362190	rs17035355	ENSG00000221823	ENST00000234310	PPP3R1	68362047	68362294	CD1cPluscDC_84542	ocr2openGene	CEL
immune	cDC_CD1c	rs7668577	chr4	26088753	rs7441808	ENSG00000168214	ENST00000681856	RBPJ	26088312	26088994	CD1cPluscDC_119070	ocr2openGene	T1D
immune	cDC_CD1c	rs4809219	chr20	63740795	rs6062510	ENSG00000197114	ENST00000357119	ZGPAT	63740587	63741314	CD1cPluscDC_100107	openGene2openGene	ECZ
immune	cDC_CD1c	rs5758343	chr22	41381909	rs2234059	ENSG00000100401	ENST00000405486	RANGAP1	41381064	41382029	CD1cPluscDC_103975	openGene2openGene	ALG
immune	cDC_CD1c	rs17765610	chr6	89952681	rs6939786	ENSG00000112182	ENST00000470301	BACH2	89952489	89953310	CD1cPluscDC_143559	openGene2openGene	AS
immune	cDC_CD1c	rs35327136	chr17	45431950	rs62064653	ENSG00000267121	ENST00000591365	FMNL1-DT	45431561	45432017	CD1cPluscDC_67403	openGene2openGene	T1D
immune	cDC_CD1c	rs2495365	chr1	2570571	rs10797433	ENSG00000157873	ENST00000355716	TNFRSF14	2570259	2570759	CD1cPluscDC_248	ocr2openGene	UC
immune	cDC_CD1c	rs6873255	chr5	173885889	rs144869372	ENSG00000181163	ENST00000677741	NPM1	173885728	173886011	CD1cPluscDC_137020	openGene2openGene	CRO
immune	cDC_CD1c	rs4809219	chr20	63738996	rs1056441	ENSG00000183260	ENST00000369916	ABHD16B	63738871	63739123	CD1cPluscDC_100104	openGene2openGene	ECZ
immune	cDC_CD1c	rs12128789	chr1	212699754	rs2202682	ENSG00000117697	ENST00000487995	NSL1	212698860	212700069	CD1cPluscDC_13870	openGene2openGene	T1D
immune	cDC_CD1c	rs60542850	chr19	10380676	rs71297581	ENSG00000220201	ENST00000480726	ZGLP1	10380113	10381021	CD1cPluscDC_76203	openGene2openGene	IBD
immune	cDC_CD1c	rs12727642	chr1	7961913	rs35675666	ENSG00000142599	ENST00000476556	RERE	7961100	7962022	CD1cPluscDC_584	openGene2openGene	CEL
immune	cDC_CD1c	rs4690229	chr4	987108	rs11248061	ENSG00000249592	ENST00000503571	ENSG00000249592	986586	987592	CD1cPluscDC_117523	openGene2openGene	SLE
immune	cDC_CD1c	rs4690229	chr4	986676	rs4690220	ENSG00000249592	ENST00000503405	ENSG00000249592	986586	987592	CD1cPluscDC_117523	openGene2openGene	SLE
immune	cDC_CD1c	rs8083786	chr18	12880207	rs7241016	ENSG00000101624	ENST00000585751	CEP76	12879941	12880460	CD1cPluscDC_71516	openGene2openGene	RA
immune	cDC_CD1c	rs77599401	chr1	206673499	rs74147142	ENSG00000136634	ENST00000664374	IL10	206672831	206673545	CD1cPluscDC_13304	ocr2openGene	T1D
immune	cDC_CD1c	rs8083786	chr18	12880207	rs7241016	ENSG00000101624	ENST00000589875	CEP76	12879941	12880460	CD1cPluscDC_71516	openGene2openGene	RA
immune	cDC_CD1c	rs4490209	chr2	100142616	rs13003982	ENSG00000232084	ENST00000441036	LINC01104	100141978	100142848	CD1cPluscDC_86201	openGene2openGene	T1D
immune	cDC_CD1c	rs444210	chr6	166957483	rs2149083	ENSG00000060762	ENST00000487218	MPC1	166957336	166957575	CD1cPluscDC_148907	openGene2openGene	CRO
immune	cDC_CD1c	rs180977001	chr3	58332750	rs185407974	ENSG00000168306	ENST00000489472	ACOX2	58332577	58333567	CD1cPluscDC_108965	openGene2openGene	SLE
immune	cDC_CD1c	rs180977001	chr3	58332750	rs185407974	ENSG00000168306	ENST00000459888	ACOX2	58332577	58333567	CD1cPluscDC_108965	openGene2openGene	SLE
immune	cDC_CD1c	rs533646	chr11	118700648	rs544452	ENSG00000186174	ENST00000527266	BCL9L	118700025	118700700	CD1cPluscDC_33112	openGene2openGene	MS
immune	cDC_CD1c	rs564976	chr3	160012174	rs484600	ENSG00000113810	ENST00000465903	SMC4	160011935	160012961	CD1cPluscDC_114839	openGene2openGene	SLE
immune	cDC_CD1c	rs13330176	chr16	85982795	rs9927316	ENSG00000140968	ENST00000564803	IRF8	85982501	85983133	CD1cPluscDC_63518	ocr2openGene	RA
immune	cDC_CD1c	rs12464462	chr2	60424529	rs67482615	ENSG00000119866	ENST00000643222	BCL11A	60423603	60424591	CD1cPluscDC_83945	ocr2openGene	T1D
immune	cDC_CD1c	rs564976	chr3	160012018	rs587422	ENSG00000113810	ENST00000485645	SMC4	160011935	160012961	CD1cPluscDC_114839	openGene2openGene	SLE
immune	cDC_CD1c	rs533646	chr11	118700314	rs541631	ENSG00000186174	ENST00000683865	BCL9L	118700025	118700700	CD1cPluscDC_33112	openGene2openGene	MS
immune	cDC_CD1c	rs533646	chr11	118700414	rs658676	ENSG00000186174	ENST00000683865	BCL9L	118700025	118700700	CD1cPluscDC_33112	openGene2openGene	MS
immune	cDC_CD1c	rs564976	chr3	160012630	rs600519	ENSG00000113810	ENST00000485645	SMC4	160011935	160012961	CD1cPluscDC_114839	openGene2openGene	SLE
immune	cDC_CD1c	rs564976	chr3	160012361	rs485789	ENSG00000113810	ENST00000485645	SMC4	160011935	160012961	CD1cPluscDC_114839	openGene2openGene	SLE
immune	cDC_CD1c	rs5757584	chr22	39311217	chr22:39707222	ENSG00000100316	ENST00000484358	RPL3	39310957	39311306	CD1cPluscDC_103798	ocr2openGene	CRO
immune	cDC_CD1c	rs444210	chr6	166957511	rs2769346	ENSG00000060762	ENST00000341756	MPC1	166957336	166957575	CD1cPluscDC_148907	openGene2openGene	CRO
immune	cDC_CD1c	rs564976	chr3	160012892	rs6808498	ENSG00000113810	ENST00000485645	SMC4	160011935	160012961	CD1cPluscDC_114839	openGene2openGene	SLE
immune	cDC_CD1c	rs4690229	chr4	987108	rs11248061	ENSG00000215375	ENST00000511290	MYL5	986586	987592	CD1cPluscDC_117523	openGene2openGene	SLE
immune	cDC_CD1c	rs34835	chr16	28532060	rs12446550	ENSG00000261832	ENST00000636503	ENSG00000261832	28532057	28532341	CD1cPluscDC_60548	ocr2openGene	T1D
immune	cDC_CD1c	rs4690229	chr4	973657	rs13137144	ENSG00000215375	ENST00000505477	MYL5	972915	973926	CD1cPluscDC_117520	openGene2openGene	SLE
immune	cDC_CD1c	rs7187776	chr16	28863883	rs11864750	ENSG00000177548	ENST00000564473	RABEP2	28862902	28864163	CD1cPluscDC_60570	openGene2openGene	T1D
immune	cDC_CD1c	rs2495365	chr1	2556327	rs2227313	ENSG00000162585	ENST00000400919	FAAP20	2555513	2556689	CD1cPluscDC_246	openGene2openGene	UC
immune	cDC_CD1c	rs7187776	chr16	28863226	rs62037367	ENSG00000177548	ENST00000566762	RABEP2	28862902	28864163	CD1cPluscDC_60570	openGene2openGene	T1D
immune	cDC_CD1c	rs2495365	chr1	2556327	rs2227313	ENSG00000162585	ENST00000378546	FAAP20	2555513	2556689	CD1cPluscDC_246	openGene2openGene	UC
immune	cDC_CD1c	rs4690229	chr4	973551	rs113075206	ENSG00000215375	ENST00000400159	MYL5	972915	973926	CD1cPluscDC_117520	openGene2openGene	SLE
immune	cDC_CD1c	rs3748817	chr1	2642639	rs9970196	ENSG00000157911	ENST00000508384	PEX10	2642548	2643456	CD1cPluscDC_255	ocr2openGene	MS
immune	cDC_CD1c	rs3748817	chr1	2593018	rs745367	ENSG00000157911	ENST00000650293	PEX10	2592721	2593111	CD1cPluscDC_253	openGene2openGene	MS
immune	cDC_CD1c	rs564976	chr3	160012018	rs587422	ENSG00000113810	ENST00000472991	SMC4	160011935	160012961	CD1cPluscDC_114839	openGene2openGene	SLE
immune	cDC_CD1c	rs756699	chr5	134114136	rs244656	ENSG00000043143	ENST00000431355	JADE2	134113938	134115073	CD1cPluscDC_133942	openGene2openGene	MS
immune	cDC_CD1c	rs55963299	chr2	60881694	rs67574266	ENSG00000213495	ENST00000424037	RPL26P13	60880747	60881925	CD1cPluscDC_84021	openGene2openGene	CRO
immune	cDC_CD1c	rs2070901	chr1	161215268	rs2070901	ENSG00000288093	ENST00000667751	ENSG00000288093	161215031	161215370	CD1cPluscDC_10022	openGene2openGene	ALG
immune	cDC_CD1c	rs146029108	chr9	136363451	rs140876101	ENSG00000165689	ENST00000298537	ENTR1	136363059	136363965	CD1cPluscDC_175440	openGene2openGene	CRO
immune	cDC_CD1c	rs4690229	chr4	973657	rs13137144	ENSG00000215375	ENST00000507804	MYL5	972915	973926	CD1cPluscDC_117520	openGene2openGene	SLE
immune	cDC_CD1c	rs3197999	chr3	49171432	rs4955420	ENSG00000173402	ENST00000418588	DAG1	49171065	49171809	CD1cPluscDC_108257	openGene2openGene	IBD
immune	cDC_CD1c	rs4690229	chr4	973551	rs113075206	ENSG00000185619	ENST00000482726	PCGF3	972915	973926	CD1cPluscDC_117520	openGene2openGene	SLE
immune	cDC_CD1c	rs7723899	chr5	96896518	rs2548537	ENSG00000164307	ENST00000508227	ERAP1	96896248	96897358	CD1cPluscDC_131888	openGene2openGene	CRO
immune	cDC_CD1c	rs760805	chr1	24932376	rs61774728	ENSG00000117616	ENST00000491378	RSRP1	24932292	24932522	CD1cPluscDC_1982	openGene2openGene	ALG
immune	cDC_CD1c	rs146029108	chr9	136363451	rs140876101	ENSG00000165689	ENST00000371725	ENTR1	136363059	136363965	CD1cPluscDC_175440	openGene2openGene	CRO
immune	cDC_CD1c	rs7723899	chr5	96896546	chr5:96232250	ENSG00000246763	ENST00000515003	RGMB-AS1	96896248	96897358	CD1cPluscDC_131888	openGene2openGene	CRO
immune	cDC_CD1c	rs17323934	chr7	26858021	rs3801805	ENSG00000078399	ENST00000673917	HOXA9	26857428	26858289	CD1cPluscDC_151152	openGene2openGene	T1D
immune	cDC_CD1c	rs1571878	chr6	167130790	rs11575078	ENSG00000285730	ENST00000649589	ENSG00000285730	167130767	167130968	CD1cPluscDC_148939	openGene2openGene	RA
immune	cDC_CD1c	rs3093017	chr6	167120802	rs3093023	ENSG00000213066	ENST00000622353	CEP43	167120694	167120931	CD1cPluscDC_148936	openGene2openGene	CRO
immune	cDC_CD1c	rs1463485	chr17	75855710	rs1463485	ENSG00000132475	ENST00000591893	H3-3B	75855229	75856192	CD1cPluscDC_69714	openGene2openGene	SLE
immune	cDC_CD1c	rs11089637	chr22	21587692	rs59508847	ENSG00000161179	ENST00000292778	YDJC	21587576	21588470	CD1cPluscDC_102449	ocr2openGene	RA
immune	cDC_CD1c	rs2304206	chr19	49665763	rs2304204	ENSG00000126461	ENST00000360565	SCAF1	49665351	49666296	CD1cPluscDC_79243	openGene2openGene	VIT
immune	cDC_CD1c	rs149010539	chr3	49673997	chr3:49711430	ENSG00000176020	ENST00000320431	AMIGO3	49673623	49674694	CD1cPluscDC_108298	openGene2openGene	CRO
immune	cDC_CD1c	rs5758343	chr22	41413619	rs202634	ENSG00000100413	ENST00000337566	POLR3H	41413261	41414418	CD1cPluscDC_103978	ocr2openGene	ALG
immune	cDC_CD1c	rs3757387	chr7	128940626	rs3807306	ENSG00000106459	ENST00000223190	NRF1	128940504	128940885	CD1cPluscDC_156897	openGene2openGene	SLE
immune	cDC_CD1c	rs7725052	chr5	40514650	rs6451513	ENSG00000171522	ENST00000513635	PTGER4	40514563	40515505	CD1cPluscDC_128743	ocr2openGene	CRO
immune	cDC_CD1c	rs3807307	chr7	128940626	rs3807306	ENSG00000106459	ENST00000477428	NRF1	128940504	128940885	CD1cPluscDC_156897	openGene2openGene	SLE
immune	cDC_CD1c	rs17849501	chr1	183471396	rs41272536	ENSG00000143344	ENST00000304685	RGL1	183471034	183473072	CD1cPluscDC_11597	openGene2openGene	SLE
immune	cDC_CD1c	rs2236262	chr14	68794755	rs2236262	ENSG00000182185	ENST00000555782	RAD51B	68794433	68794779	CD1cPluscDC_50858	openGene2openGene	MS
immune	cDC_CD1c	rs2236262	chr14	68794755	rs2236262	ENSG00000182185	ENST00000488612	RAD51B	68794433	68794779	CD1cPluscDC_50858	openGene2openGene	MS
immune	cDC_CD1c	rs663743	chr11	64340263	rs663743	ENSG00000269038	ENST00000594089	SF1-DT	64340024	64340920	CD1cPluscDC_29433	openGene2openGene	T1D
immune	cDC_CD1c	rs62432712	chr6	137661807	rs11758213	ENSG00000229922	ENST00000417800	LINC02865	137661711	137661912	CD1cPluscDC_146509	ocr2openGene	UC
immune	cDC_CD1c	rs2304206	chr19	49665763	rs2304204	ENSG00000126457	ENST00000454376	PRMT1	49665351	49666296	CD1cPluscDC_79243	openGene2openGene	VIT
immune	cDC_CD1c	rs7997823	chr13	99375703	rs8181880	ENSG00000134882	ENST00000460562	UBAC2	99375100	99375797	CD1cPluscDC_47533	ocr2openGene	CRO
immune	cDC_CD1c	rs7997823	chr13	99375703	rs8181880	ENSG00000134882	ENST00000473194	UBAC2	99375100	99375797	CD1cPluscDC_47533	ocr2openGene	CRO
immune	cDC_CD1c	rs12771452	chr10	113679771	rs28411397	ENSG00000023041	ENST00000684507	ZDHHC6	113679037	113680546	CD1cPluscDC_24012	openGene2openGene	VIT
immune	cDC_CD1c	rs4809219	chr20	63740795	rs6062510	ENSG00000101150	ENST00000358548	TPD52L2	63740587	63741314	CD1cPluscDC_100107	openGene2openGene	ECZ
immune	cDC_CD1c	rs10849448	chr12	6384185	rs10849448	ENSG00000111639	ENST00000538814	MRPL51	6383649	6384483	CD1cPluscDC_35045	openGene2openGene	JIA
immune	cDC_CD1c	rs55893453	chr2	24920539	rs112215462	ENSG00000224165	ENST00000691716	DNAJC27-AS1	24919251	24920844	CD1cPluscDC_81547	openGene2openGene	T1D
immune	cDC_CD1c	rs11065898	chr12	111405393	rs3842307	ENSG00000111237	ENST00000553128	VPS29	111405270	111406212	CD1cPluscDC_42023	openGene2openGene	AS
immune	cDC_CD1c	rs73178598	chr3	18758386	rs73178580	ENSG00000228956	ENST00000414198	SATB1-AS1	18758115	18758617	CD1cPluscDC_106076	ocr2openGene	CRO
immune	cDC_CD1c	rs11065898	chr12	111599722	rs10849962	ENSG00000111237	ENST00000621131	VPS29	111598972	111600111	CD1cPluscDC_42043	openGene2openGene	AS
immune	cDC_CD1c	rs11190133	chr10	99530241	rs10883368	ENSG00000120053	ENST00000471741	GOT1	99530206	99530356	CD1cPluscDC_23022	openGene2openGene	AS
immune	cDC_CD1c	rs1464510	chr3	188397354	rs9834115	ENSG00000113916	ENST00000480458	BCL6	188397286	188397717	CD1cPluscDC_116600	ocr2openGene	CEL
immune	cDC_CD1c	rs12771452	chr10	113679771	rs28411397	ENSG00000023041	ENST00000683505	ZDHHC6	113679037	113680546	CD1cPluscDC_24012	openGene2openGene	VIT
immune	cDC_CD1c	rs11335233	chr3	188400784	rs4686484	ENSG00000113916	ENST00000496823	BCL6	188400344	188400965	CD1cPluscDC_116601	ocr2openGene	HT
immune	cDC_CD1c	rs7552167	chr1	24189897	rs113333331	ENSG00000001461	ENST00000488155	NIPAL3	24189612	24189928	CD1cPluscDC_1891	ocr2openGene	PSO
immune	cDC_CD1c	rs1031034	chr4	101347783	rs2850328	ENSG00000109332	ENST00000503418	UBE2D3	101346854	101348250	CD1cPluscDC_122612	openGene2openGene	VIT
immune	cDC_CD1c	rs1359062	chr1	192575969	rs7535818	ENSG00000116750	ENST00000367451	UCHL5	192575294	192576081	CD1cPluscDC_12089	openGene2openGene	MS
immune	cDC_CD1c	rs5758343	chr22	41413619	rs202634	ENSG00000100412	ENST00000679311	ACO2	41413261	41414418	CD1cPluscDC_103978	ocr2openGene	ALG
immune	cDC_CD1c	rs1021156	chr8	78665491	rs3808619	ENSG00000171033	ENST00000396418	PKIA	78665361	78666837	CD1cPluscDC_163747	openGene2openGene	MS
immune	cDC_CD1c	rs766751473	chr5	132460471	rs72797303	ENSG00000125347	ENST00000681603	IRF1	132460098	132460519	CD1cPluscDC_133791	ocr2openGene	T1D
immune	cDC_CD1c	rs3197999	chr3	50292395	rs1076872	ENSG00000003756	ENST00000441305	RBM5	50291950	50292782	CD1cPluscDC_108363	openGene2openGene	IBD
immune	cDC_CD1c	rs3197999	chr3	50292395	rs1076872	ENSG00000003756	ENST00000438369	RBM5	50291950	50292782	CD1cPluscDC_108363	openGene2openGene	IBD
immune	cDC_CD1c	rs2451258	chr6	159093095	rs2451278	ENSG00000271913	ENST00000688282	TAGAP-AS1	159092491	159093113	CD1cPluscDC_148394	openGene2openGene	PSO
immune	cDC_CD1c	rs75637965	chr8	11457482	rs61251746	ENSG00000154328	ENST00000403422	NEIL2	11456511	11457490	CD1cPluscDC_159697	ocr2openGene	MS
immune	cDC_CD1c	rs398097167	chr10	99530241	rs10883368	ENSG00000224934	ENST00000652903	GOT1-DT	99530206	99530356	CD1cPluscDC_23022	openGene2openGene	UC
immune	cDC_CD1c	rs13010713	chr2	181165502	rs10189776	ENSG00000115232	ENST00000465522	ITGA4	181165156	181165843	CD1cPluscDC_91307	ocr2openGene	CEL
immune	cDC_CD1c	rs564976	chr3	160012951	rs6808518	ENSG00000113810	ENST00000489573	SMC4	160011935	160012961	CD1cPluscDC_114839	openGene2openGene	SLE
immune	cDC_CD1c	rs564976	chr3	160012018	rs587422	ENSG00000113810	ENST00000489573	SMC4	160011935	160012961	CD1cPluscDC_114839	openGene2openGene	SLE
immune	cDC_CD1c	rs564976	chr3	160012361	rs485789	ENSG00000113810	ENST00000489573	SMC4	160011935	160012961	CD1cPluscDC_114839	openGene2openGene	SLE
immune	cDC_CD1c	rs2451258	chr6	159093095	rs2451278	ENSG00000271913	ENST00000664321	TAGAP-AS1	159092491	159093113	CD1cPluscDC_148394	openGene2openGene	PSO
immune	cDC_CD1c	rs28449958	chr16	28863883	rs11864750	ENSG00000169682	ENST00000564476	SPNS1	28862902	28864163	CD1cPluscDC_60570	openGene2openGene	IBD
immune	cDC_CD1c	rs5757584	chr22	39311217	chr22:39707222	ENSG00000209482	ENST00000386747	SNORD83A	39310957	39311306	CD1cPluscDC_103798	ocr2openGene	CRO
immune	cDC_CD1c	rs5758343	chr22	41381909	rs2234059	ENSG00000196236	ENST00000357137	XPNPEP3	41381064	41382029	CD1cPluscDC_103975	openGene2openGene	ALG
immune	cDC_CD1c	rs9611565	chr22	41413633	rs202635	ENSG00000100412	ENST00000677492	ACO2	41413261	41414418	CD1cPluscDC_103978	ocr2openGene	VIT
immune	cDC_CD1c	rs13010713	chr2	181170465	rs4667114	ENSG00000115232	ENST00000476089	ITGA4	181170309	181170597	CD1cPluscDC_91308	ocr2openGene	CEL
immune	cDC_CD1c	rs1701704	chr12	56041628	rs705704	ENSG00000170473	ENST00000549939	PYM1	56041408	56042557	CD1cPluscDC_38334	openGene2openGene	T1D
immune	cDC_CD1c	rs55963299	chr2	60881694	rs67574266	ENSG00000162927	ENST00000398658	PUS10	60880747	60881925	CD1cPluscDC_84021	openGene2openGene	CRO
immune	cDC_CD1c	rs1800693	chr12	6341779	rs767455	ENSG00000255966	ENST00000537921	GAPDH-DT	6341549	6342199	CD1cPluscDC_35026	openGene2openGene	MS
immune	cDC_CD1c	rs12142199	chr1	1308516	rs61766198	ENSG00000188157	ENST00000379370	AGRN	1307743	1308825	CD1cPluscDC_94	openGene2openGene	SLE
immune	cDC_CD1c	rs444210	chr6	166957511	rs2769346	ENSG00000286760	ENST00000666448	ENSG00000286760	166957336	166957575	CD1cPluscDC_148907	openGene2openGene	CRO
immune	cDC_CD1c	rs2762051	chr13	50230580	rs2066656	ENSG00000231607	ENST00000690259	DLEU2	50230197	50230883	CD1cPluscDC_45774	ocr2openGene	CEL
immune	cDC_CD1c	rs694739	chr11	64285685	rs887314	ENSG00000173486	ENST00000652094	FKBP2	64284480	64285922	CD1cPluscDC_29423	openGene2openGene	MS
immune	cDC_CD1c	rs694739	chr11	64284975	rs2510066	ENSG00000173486	ENST00000652094	FKBP2	64284480	64285922	CD1cPluscDC_29423	openGene2openGene	MS
immune	cDC_CD1c	rs3801810	chr7	26858021	rs3801805	ENSG00000105996	ENST00000222718	HOXA2	26857428	26858289	CD1cPluscDC_151152	openGene2openGene	CRO
immune	cDC_CD1c	rs694739	chr11	64340263	rs663743	ENSG00000068831	ENST00000421556	RASGRP2	64340024	64340920	CD1cPluscDC_29433	openGene2openGene	MS
immune	cDC_CD1c	rs760805	chr1	24929953	rs71514255	ENSG00000272432	ENST00000607698	ENSG00000272432	24929550	24930855	CD1cPluscDC_1981	openGene2openGene	ALG
immune	cDC_CD1c	rs694739	chr11	64285685	rs887314	ENSG00000173486	ENST00000535135	FKBP2	64284480	64285922	CD1cPluscDC_29423	openGene2openGene	MS
immune	cDC_CD1c	rs17810546	chr3	159929885	rs17753641	ENSG00000244040	ENST00000663549	IL12A-AS1	159929363	159930156	CD1cPluscDC_114821	ocr2openGene	CEL
immune	cDC_CD1c	rs756699	chr5	134114136	rs244656	ENSG00000164615	ENST00000676819	CAMLG	134113938	134115073	CD1cPluscDC_133942	openGene2openGene	MS
immune	cDC_CD1c	rs12156002	chr8	128174302	rs7826019	ENSG00000249859	ENST00000670535	PVT1	128174140	128174486	CD1cPluscDC_166959	ocr2openGene	SLE
immune	cDC_CD1c	rs7512552	chr1	150487216	rs3840449	ENSG00000143398	ENST00000441902	PIP5K1A	150487134	150487686	CD1cPluscDC_8860	openGene2openGene	ECZ
immune	cDC_CD1c	rs2066819	chr12	56359090	rs57870697	ENSG00000258317	ENST00000550947	ENSG00000258317	56358943	56359113	CD1cPluscDC_38372	openGene2openGene	PSO
immune	cDC_CD1c	rs1801274	chr1	161500252	rs7551957	ENSG00000118217	ENST00000681541	ATF6	161500156	161500634	CD1cPluscDC_10061	ocr2openGene	AS
immune	cDC_CD1c	rs13098911	chr3	46208517	rs34919616	ENSG00000160791	ENST00000445772	CCR5	46208034	46208911	CD1cPluscDC_107979	openGene2openGene	CEL
immune	cDC_CD1c	rs3807307	chr7	128935498	rs3778754	ENSG00000242902	ENST00000469965	FLNC-AS1	128934827	128935540	CD1cPluscDC_156893	ocr2openGene	SLE
immune	cDC_CD1c	rs7512552	chr1	150487216	rs3840449	ENSG00000143398	ENST00000454769	PIP5K1A	150487134	150487686	CD1cPluscDC_8860	openGene2openGene	ECZ
immune	cDC_CD1c	rs3197999	chr3	50292395	rs1076872	ENSG00000068028	ENST00000327761	RASSF1	50291950	50292782	CD1cPluscDC_108363	openGene2openGene	IBD
immune	cDC_CD1c	rs2298428	chr22	21587692	rs5998599	ENSG00000161179	ENST00000415762	YDJC	21587576	21588470	CD1cPluscDC_102449	ocr2openGene	CEL
immune	cDC_CD1c	rs5758343	chr22	41413633	rs202635	ENSG00000100412	ENST00000679264	ACO2	41413261	41414418	CD1cPluscDC_103978	ocr2openGene	ALG
immune	cDC_CD1c	rs28449958	chr16	28880144	rs8055138	ENSG00000178952	ENST00000569217	TUFM	28879605	28880534	CD1cPluscDC_60572	openGene2openGene	IBD
immune	cDC_CD1c	rs112006329	chr11	575800	rs34793529	ENSG00000185187	ENST00000530494	SIGIRR	575601	576768	CD1cPluscDC_25565	openGene2openGene	SLE
immune	cDC_CD1c	rs11246217	chr11	575800	rs34793529	ENSG00000185187	ENST00000530494	SIGIRR	575601	576768	CD1cPluscDC_25565	openGene2openGene	SLE
immune	cDC_CD1c	rs3024493	chr1	206770623	rs3024493	ENSG00000162891	ENST00000367098	IL20	206770556	206770906	CD1cPluscDC_13325	openGene2openGene	IBD
immune	cDC_CD1c	rs1860545	chr12	6341779	rs767455	ENSG00000111640	ENST00000466588	GAPDH	6341549	6342199	CD1cPluscDC_35026	openGene2openGene	AS
immune	cDC_CD1c	rs57095329	chr5	160467840	rs57095329	ENSG00000113328	ENST00000506186	CCNG1	160467362	160468389	CD1cPluscDC_136243	openGene2openGene	SLE
immune	cDC_CD1c	rs444210	chr6	166957483	rs2149083	ENSG00000286760	ENST00000693543	ENSG00000286760	166957336	166957575	CD1cPluscDC_148907	openGene2openGene	CRO
immune	cDC_CD1c	rs444210	chr6	166956409	rs1044059	ENSG00000286760	ENST00000693543	ENSG00000286760	166956290	166957152	CD1cPluscDC_148906	openGene2openGene	CRO
immune	cDC_CD1c	rs11089637	chr22	21568167	rs11089620	ENSG00000273342	ENST00000609038	ENSG00000273342	21567542	21568444	CD1cPluscDC_102447	openGene2openGene	RA
immune	cDC_CD1c	rs9469899	chr6	34792385	rs7769961	ENSG00000064995	ENST00000693593	TAF11	34791474	34793259	CD1cPluscDC_140665	openGene2openGene	GD
immune	cDC_CD1c	rs3801810	chr7	26865151	rs73069540	ENSG00000122566	ENST00000677571	HNRNPA2B1	26864106	26865188	CD1cPluscDC_151155	openGene2openGene	CRO
immune	cDC_CD1c	rs3024493	chr1	206770623	rs3024493	ENSG00000162891	ENST00000367096	IL20	206770556	206770906	CD1cPluscDC_13325	openGene2openGene	T1D
immune	cDC_CD1c	rs3801810	chr7	26865151	rs73069540	ENSG00000122566	ENST00000608362	HNRNPA2B1	26864106	26865188	CD1cPluscDC_151155	openGene2openGene	CRO
immune	cDC_CD1c	rs78865465	chr12	55974117	rs75639074	ENSG00000197728	ENST00000356464	RPS26	55973371	55974186	CD1cPluscDC_38323	openGene2openGene	T1D
immune	cDC_CD1c	rs9611565	chr22	41413619	rs202634	ENSG00000100412	ENST00000466237	ACO2	41413261	41414418	CD1cPluscDC_103978	ocr2openGene	VIT
immune	cDC_CD1c	rs12445568	chr16	30957268	rs4889599	ENSG00000140678	ENST00000562918	ITGAX	30956989	30957345	CD1cPluscDC_60809	openGene2openGene	PSO
immune	cDC_CD1c	rs77599401	chr1	206685302	rs181345810	ENSG00000162896	ENST00000356495	PIGR	206684717	206686346	CD1cPluscDC_13306	openGene2openGene	T1D
immune	cDC_CD1c	rs3801810	chr7	26864711	rs17323934	ENSG00000122566	ENST00000677571	HNRNPA2B1	26864106	26865188	CD1cPluscDC_151155	openGene2openGene	CRO
immune	cDC_CD1c	rs1048990	chr14	35292469	rs1048990	ENSG00000100478	ENST00000673001	AP4S1	35291940	35292872	CD1cPluscDC_49247	openGene2openGene	ALG
immune	cDC_CD1c	rs78865465	chr12	55974117	rs75639074	ENSG00000229117	ENST00000546485	RPL41	55973371	55974186	CD1cPluscDC_38323	openGene2openGene	T1D
immune	cDC_CD1c	rs10876864	chr12	56007301	rs10876864	ENSG00000135404	ENST00000550050	CD63	56007230	56007904	CD1cPluscDC_38330	openGene2openGene	ALG
immune	cDC_CD1c	rs60946162	chr3	188400437	rs4686483	ENSG00000285938	ENST00000648485	ENSG00000285938	188400344	188400965	CD1cPluscDC_116601	ocr2openGene	ALG
immune	cDC_CD1c	rs57095329	chr5	160467536	rs73318382	ENSG00000113328	ENST00000504553	CCNG1	160467362	160468389	CD1cPluscDC_136243	openGene2openGene	SLE
immune	cDC_CD1c	rs60131261	chr6	30061023	rs9295829	ENSG00000231074	ENST00000691282	HCG18	30060520	30061907	CD1cPluscDC_140059	openGene2openGene	VIT
immune	cDC_CD1c	rs60131261	chr6	30061023	rs9295829	ENSG00000231074	ENST00000449544	HCG18	30060520	30061907	CD1cPluscDC_140059	openGene2openGene	VIT
immune	cDC_CD1c	rs60131261	chr6	30061023	rs9295829	ENSG00000231074	ENST00000602550	HCG18	30060520	30061907	CD1cPluscDC_140059	openGene2openGene	VIT
immune	cDC_CD1c	rs3801810	chr7	26858021	rs3801805	ENSG00000253187	ENST00000523790	HOXA10-AS	26857428	26858289	CD1cPluscDC_151152	openGene2openGene	CRO
immune	cDC_CD1c	rs75557865	chr3	121995837	rs9816720	ENSG00000173226	ENST00000460108	IQCB1	121995031	121995911	CD1cPluscDC_111780	ocr2openGene	ALG
immune	cDC_CD1c	rs7552167	chr1	24189897	rs113333331	ENSG00000133226	ENST00000600523	SRRM1	24189612	24189928	CD1cPluscDC_1891	ocr2openGene	PSO
immune	cDC_CD1c	rs7512552	chr1	150322682	rs1498308	ENSG00000143418	ENST00000345896	CERS2	150322355	150322709	CD1cPluscDC_8856	openGene2openGene	ECZ
immune	cDC_CD1c	rs75557865	chr3	121995544	rs2332036	ENSG00000173226	ENST00000498104	IQCB1	121995031	121995911	CD1cPluscDC_111780	ocr2openGene	ALG
immune	cDC_CD1c	rs1036207	chr5	142133831	rs4385236	ENSG00000164620	ENST00000521367	RELL2	142133469	142133875	CD1cPluscDC_134693	openGene2openGene	MS
immune	cDC_CD1c	rs75557865	chr3	121995837	rs9816720	ENSG00000173226	ENST00000471726	IQCB1	121995031	121995911	CD1cPluscDC_111780	ocr2openGene	ALG
immune	cDC_CD1c	rs12551834	chr9	128818208	rs77144778	ENSG00000148341	ENST00000483980	SH3GLB2	128818006	128819134	CD1cPluscDC_174705	openGene2openGene	ALG
immune	cDC_CD1c	rs75557865	chr3	121995544	rs2332036	ENSG00000173226	ENST00000349820	IQCB1	121995031	121995911	CD1cPluscDC_111780	ocr2openGene	ALG
immune	cDC_CD1c	rs60920700	chr3	119559621	rs16829980	ENSG00000113845	ENST00000466984	TIMMDC1	119559426	119559860	CD1cPluscDC_111638	openGene2openGene	VIT
immune	cDC_CD1c	rs34835	chr16	28532060	rs12446550	ENSG00000188603	ENST00000565236	CLN3	28532057	28532341	CD1cPluscDC_60548	ocr2openGene	T1D
immune	cDC_CD1c	rs12445568	chr16	30957268	rs4889599	ENSG00000099364	ENST00000562798	FBXL19	30956989	30957345	CD1cPluscDC_60809	openGene2openGene	PSO
immune	cDC_CD1c	rs9268839	chr6	32622858	rs9271578	ENSG00000179344	ENST00000399079	HLA-DQB1	32622485	32623440	CD1cPluscDC_140399	ocr2openGene	RA
immune	cDC_CD1c	rs3757387	chr7	128939612	rs3823536	ENSG00000241102	ENST00000487324	ENSG00000241102	128939521	128939675	CD1cPluscDC_156895	openGene2openGene	SLE
immune	cDC_CD1c	rs645078	chr11	64373153	rs11231770	ENSG00000162302	ENST00000532496	RPS6KA4	64372986	64373904	CD1cPluscDC_29439	ocr2openGene	PSO
immune	cDC_CD1c	rs3802214	chr8	140596890	rs4961271	ENSG00000123908	ENST00000517293	AGO2	140596748	140597442	CD1cPluscDC_167704	ocr2openGene	T1D
immune	cDC_CD1c	rs479844	chr11	65791795	rs10791824	ENSG00000172977	ENST00000534650	KAT5	65791611	65792152	CD1cPluscDC_29669	openGene2openGene	ALG
immune	cDC_CD1c	rs4976646	chr5	177363161	rs67111717	ENSG00000184840	ENST00000507723	TMED9	177362855	177363449	CD1cPluscDC_137208	openGene2openGene	MS
immune	cDC_CD1c	rs17810546	chr3	159929885	rs17753641	ENSG00000169251	ENST00000473909	NMD3	159929363	159930156	CD1cPluscDC_114821	ocr2openGene	CEL
immune	cDC_CD1c	rs5758343	chr22	41413619	rs202634	ENSG00000196419	ENST00000360079	XRCC6	41413261	41414418	CD1cPluscDC_103978	ocr2openGene	ALG
immune	cDC_CD1c	rs5743618	chr4	38804814	rs200232721	ENSG00000174125	ENST00000506146	TLR1	38804714	38805262	CD1cPluscDC_119553	openGene2openGene	ALG
immune	cDC_CD1c	rs35000415	chr7	128948946	rs2070197	ENSG00000128604	ENST00000473745	IRF5	128948652	128949352	CD1cPluscDC_156900	ocr2openGene	SLE
immune	cDC_CD1c	rs694739	chr11	64285685	rs887314	ENSG00000149743	ENST00000541278	TRPT1	64284480	64285922	CD1cPluscDC_29423	openGene2openGene	MS
immune	cDC_CD1c	rs12720356	chr19	10380329	rs2304257	ENSG00000161847	ENST00000611074	RAVER1	10380113	10381021	CD1cPluscDC_76203	openGene2openGene	PSO
immune	cDC_CD1c	rs6716355	chr2	181305318	rs17365411	ENSG00000077232	ENST00000616986	DNAJC10	181305203	181306123	CD1cPluscDC_91322	openGene2openGene	MS
immune	cDC_CD1c	rs694739	chr11	64340263	rs663743	ENSG00000149743	ENST00000540472	TRPT1	64340024	64340920	CD1cPluscDC_29433	openGene2openGene	MS
immune	cDC_CD1c	rs79157249	chr11	118926544	rs76598569	ENSG00000280502	ENST00000629083	Metazoa_SRP	118926213	118926634	CD1cPluscDC_33146	openGene2openGene	CRO
immune	cDC_CD1c	rs5757584	chr22	39328546	rs5757618	ENSG00000100307	ENST00000482294	CBX7	39328367	39328567	CD1cPluscDC_103801	ocr2openGene	CRO
immune	cDC_CD1c	rs1569723	chr20	46111557	rs6074022	ENSG00000124160	ENST00000372291	NCOA5	46111139	46111671	CD1cPluscDC_98759	ocr2openGene	GD
immune	cDC_CD1c	rs10979182	chr9	108074003	rs10481656	ENSG00000226825	ENST00000654319	LINC01509	108073860	108074316	CD1cPluscDC_173118	ocr2openGene	PSO
immune	cDC_CD1c	rs77599401	chr1	206680079	rs7531969	ENSG00000237605	ENST00000669393	DYRK3-AS1	206679549	206680174	CD1cPluscDC_13305	ocr2openGene	T1D
immune	cDC_CD1c	rs35256947	chr2	230226508	rs13397985	ENSG00000067066	ENST00000264052	SP100	230226009	230226645	CD1cPluscDC_94558	openGene2openGene	CRO
immune	cDC_CD1c	rs10199605	chr2	8335209	rs7572436	ENSG00000229727	ENST00000457568	ENSG00000229727	8335184	8335383	CD1cPluscDC_80487	ocr2openGene	ECZ
immune	cDC_CD1c	rs7187776	chr16	28824359	rs149808056	ENSG00000168488	ENST00000562583	ATXN2L	28823678	28824498	CD1cPluscDC_60566	openGene2openGene	T1D
immune	cDC_CD1c	rs34835	chr16	28532060	rs12446550	ENSG00000188603	ENST00000360019	CLN3	28532057	28532341	CD1cPluscDC_60548	ocr2openGene	T1D
immune	cDC_CD1c	rs77599401	chr1	206679685	rs144039707	ENSG00000143479	ENST00000367106	DYRK3	206679549	206680174	CD1cPluscDC_13305	ocr2openGene	T1D
immune	cDC_CD1c	rs77599401	chr1	206685302	rs181345810	ENSG00000143479	ENST00000367108	DYRK3	206684717	206686346	CD1cPluscDC_13306	openGene2openGene	T1D
immune	cDC_CD1c	rs1463485	chr17	75855710	rs1463485	ENSG00000132478	ENST00000589790	UNK	75855229	75856192	CD1cPluscDC_69714	openGene2openGene	SLE
immune	cDC_CD1c	rs522127	chr3	160012018	rs587422	ENSG00000113810	ENST00000470240	SMC4	160011935	160012961	CD1cPluscDC_114839	openGene2openGene	MS
immune	cDC_CD1c	rs7207591	chr17	42276943	rs4029774	ENSG00000033627	ENST00000587824	ATP6V0A1	42276067	42277666	CD1cPluscDC_67040	openGene2openGene	ALG
immune	cDC_CD1c	rs2066819	chr12	56360038	rs2066818	ENSG00000181852	ENST00000552656	RNF41	56359940	56360688	CD1cPluscDC_38373	openGene2openGene	PSO
immune	cDC_CD1c	rs522127	chr3	160012361	rs485789	ENSG00000068885	ENST00000486856	IFT80	160011935	160012961	CD1cPluscDC_114839	openGene2openGene	MS
immune	cDC_CD1c	rs10849448	chr12	6384185	rs10849448	ENSG00000111319	ENST00000457871	SCNN1A	6383649	6384483	CD1cPluscDC_35045	openGene2openGene	JIA
immune	cDC_CD1c	rs34572943	chr16	31301932	rs9888739	ENSG00000140678	ENST00000564308	ITGAX	31301796	31302401	CD1cPluscDC_60864	ocr2openGene	SLE
immune	cDC_CD1c	rs9611565	chr22	41413619	rs202634	ENSG00000100412	ENST00000471094	ACO2	41413261	41414418	CD1cPluscDC_103978	ocr2openGene	VIT
immune	cDC_CD1c	rs9611565	chr22	41381879	rs2234058	ENSG00000196236	ENST00000417688	XPNPEP3	41381064	41382029	CD1cPluscDC_103975	openGene2openGene	VIT
immune	cDC_CD1c	rs34572943	chr16	31301932	rs9888739	ENSG00000140678	ENST00000562918	ITGAX	31301796	31302401	CD1cPluscDC_60864	ocr2openGene	SLE
immune	cDC_CD1c	rs2066819	chr12	56359090	rs57870697	ENSG00000092841	ENST00000536128	MYL6	56358943	56359113	CD1cPluscDC_38372	openGene2openGene	PSO
immune	cDC_CD1c	rs41263646	chr1	183591057	rs4987080	ENSG00000232860	ENST00000690711	SMG7-AS1	183590334	183591136	CD1cPluscDC_11609	openGene2openGene	SLE
immune	cDC_CD1c	rs917997	chr2	102436535	rs6746271	ENSG00000115604	ENST00000466357	IL18R1	102435436	102436728	CD1cPluscDC_86444	openGene2openGene	CEL
immune	cDC_CD1c	rs9469899	chr6	34792107	rs6934662	ENSG00000064995	ENST00000685682	TAF11	34791474	34793259	CD1cPluscDC_140665	openGene2openGene	GD
immune	cDC_CD1c	rs694739	chr11	64284975	rs2510066	ENSG00000149761	ENST00000279206	NUDT22	64284480	64285922	CD1cPluscDC_29423	openGene2openGene	MS
immune	cDC_CD1c	rs10200159	chr2	55618001	rs34380337	ENSG00000289606	ENST00000686015	ENSG00000289606	55617005	55618086	CD1cPluscDC_83689	openGene2openGene	VIT
immune	cDC_CD1c	rs10200159	chr2	55617974	rs10200159	ENSG00000289606	ENST00000686015	ENSG00000289606	55617005	55618086	CD1cPluscDC_83689	openGene2openGene	VIT
immune	cDC_CD1c	rs9611565	chr22	41381554	rs9607799	ENSG00000196419	ENST00000359308	XRCC6	41381064	41382029	CD1cPluscDC_103975	openGene2openGene	VIT
immune	cDC_CD1c	rs17323934	chr7	26858021	rs3801805	ENSG00000197576	ENST00000610970	HOXA4	26857428	26858289	CD1cPluscDC_151152	openGene2openGene	T1D
immune	cDC_CD1c	rs2017445	chr12	55996852	rs59877680	ENSG00000065361	ENST00000551242	ERBB3	55996794	55997547	CD1cPluscDC_38327	openGene2openGene	VIT
immune	cDC_CD1c	rs112006329	chr11	575800	rs34793529	ENSG00000177156	ENST00000530440	TALDO1	575601	576768	CD1cPluscDC_25565	openGene2openGene	SLE
immune	cDC_CD1c	rs9469899	chr6	34792548	rs7752060	ENSG00000064995	ENST00000685682	TAF11	34791474	34793259	CD1cPluscDC_140665	openGene2openGene	GD
immune	cDC_CD1c	rs694739	chr11	64285685	rs887314	ENSG00000149761	ENST00000535000	NUDT22	64284480	64285922	CD1cPluscDC_29423	openGene2openGene	MS
immune	cDC_CD1c	rs11590283	chr1	1308516	rs61766198	ENSG00000224870	ENST00000686668	MRPL20-AS1	1307743	1308825	CD1cPluscDC_94	openGene2openGene	SLE
immune	cDC_CD1c	rs112006329	chr11	575800	rs34793529	ENSG00000177156	ENST00000530666	TALDO1	575601	576768	CD1cPluscDC_25565	openGene2openGene	SLE
immune	cDC_CD1c	rs4810485	chr20	46111557	rs6074022	ENSG00000062598	ENST00000372176	ELMO2	46111139	46111671	CD1cPluscDC_98759	ocr2openGene	SLE
immune	cDC_CD1c	rs77599401	chr1	206679685	rs144039707	ENSG00000162897	ENST00000324863	FCAMR	206679549	206680174	CD1cPluscDC_13305	ocr2openGene	T1D
immune	cDC_CD1c	rs77599401	chr1	206680079	rs7531969	ENSG00000162897	ENST00000324863	FCAMR	206679549	206680174	CD1cPluscDC_13305	ocr2openGene	T1D
immune	cDC_CD1c	rs34840245	chr6	34757701	rs7743724	ENSG00000065029	ENST00000229405	ZNF76	34756876	34757787	CD1cPluscDC_140664	openGene2openGene	SLE
immune	cDC_CD1c	rs77599401	chr1	206679685	rs144039707	ENSG00000162897	ENST00000400962	FCAMR	206679549	206680174	CD1cPluscDC_13305	ocr2openGene	T1D
immune	cDC_CD1c	rs3801810	chr7	26865151	rs73069540	ENSG00000214870	ENST00000439120	ENSG00000214870	26864106	26865188	CD1cPluscDC_151155	openGene2openGene	CRO
immune	cDC_CD1c	rs17323934	chr7	26865151	rs73069540	ENSG00000005020	ENST00000495802	SKAP2	26864106	26865188	CD1cPluscDC_151155	openGene2openGene	T1D
immune	cDC_CD1c	rs77599401	chr1	206685302	rs181345810	ENSG00000162897	ENST00000450945	FCAMR	206684717	206686346	CD1cPluscDC_13306	openGene2openGene	T1D
immune	cDC_CD1c	rs77599401	chr1	206685302	rs181345810	ENSG00000162897	ENST00000324863	FCAMR	206684717	206686346	CD1cPluscDC_13306	openGene2openGene	T1D
immune	cDC_CD1c	rs12142199	chr1	1308516	rs61766198	ENSG00000224870	ENST00000688441	MRPL20-AS1	1307743	1308825	CD1cPluscDC_94	openGene2openGene	SLE
immune	cDC_CD1c	rs9611565	chr22	41381554	rs9607799	ENSG00000196236	ENST00000357137	XPNPEP3	41381064	41382029	CD1cPluscDC_103975	openGene2openGene	VIT
immune	cDC_CD1c	rs4810485	chr20	46111557	rs6074022	ENSG00000062598	ENST00000290246	ELMO2	46111139	46111671	CD1cPluscDC_98759	ocr2openGene	SLE
immune	cDC_CD1c	rs35954981	chr12	9733365	rs10492165	ENSG00000256442	ENST00000653830	ENSG00000256442	9732985	9733464	CD1cPluscDC_35363	openGene2openGene	T1D
immune	cDC_CD1c	rs11154801	chr6	135506535	rs7750586	ENSG00000146410	ENST00000451457	MTFR2	135506340	135506587	CD1cPluscDC_146288	ocr2openGene	MS
immune	cDC_CD1c	rs793108	chr10	31133742	rs3839909	ENSG00000237036	ENST00000691219	ZEB1-AS1	31133052	31134920	CD1cPluscDC_18844	ocr2openGene	RA
immune	cDC_CD1c	rs9926533	chr16	30958165	rs11643872	ENSG00000260852	ENST00000563777	FBXL19-AS1	30957415	30958408	CD1cPluscDC_60810	openGene2openGene	SLE
immune	cDC_CD1c	rs694739	chr11	64340263	rs663743	ENSG00000149761	ENST00000537094	NUDT22	64340024	64340920	CD1cPluscDC_29433	openGene2openGene	MS
immune	cDC_CD1c	rs694739	chr11	64340263	rs663743	ENSG00000149761	ENST00000543501	NUDT22	64340024	64340920	CD1cPluscDC_29433	openGene2openGene	MS
immune	cDC_CD1c	rs9611565	chr22	41381554	rs9607799	ENSG00000100412	ENST00000676714	ACO2	41381064	41382029	CD1cPluscDC_103975	openGene2openGene	VIT
immune	cDC_CD1c	rs12232003	chr12	53180847	rs59218377	ENSG00000139546	ENST00000456234	TARBP2	53180030	53181330	CD1cPluscDC_38010	openGene2openGene	T1D
immune	cDC_CD1c	rs793108	chr10	31133742	rs3839909	ENSG00000237036	ENST00000659795	ZEB1-AS1	31133052	31134920	CD1cPluscDC_18844	ocr2openGene	RA
immune	cDC_CD1c	rs663743	chr11	64285685	rs887314	ENSG00000068831	ENST00000394429	RASGRP2	64284480	64285922	CD1cPluscDC_29423	openGene2openGene	T1D
immune	cDC_CD1c	rs12232003	chr12	53180847	rs59218377	ENSG00000139546	ENST00000550147	TARBP2	53180030	53181330	CD1cPluscDC_38010	openGene2openGene	T1D
immune	cDC_CD1c	rs9889262	chr17	49361940	rs112502960	ENSG00000121104	ENST00000503720	FAM117A	49361313	49362675	CD1cPluscDC_67717	openGene2openGene	ALG
immune	cDC_CD1c	rs2304206	chr19	49665670	rs2304205	ENSG00000126467	ENST00000246801	TSKS	49665351	49666296	CD1cPluscDC_79243	openGene2openGene	VIT
immune	cDC_CD1c	rs11590283	chr1	1308516	rs61766198	ENSG00000224870	ENST00000572242	MRPL20-AS1	1307743	1308825	CD1cPluscDC_94	openGene2openGene	SLE
immune	cDC_CD1c	rs3801810	chr7	26865151	rs73069540	ENSG00000214870	ENST00000661822	ENSG00000214870	26864106	26865188	CD1cPluscDC_151155	openGene2openGene	CRO
immune	cDC_CD1c	rs12142199	chr1	1308516	rs61766198	ENSG00000224870	ENST00000453521	MRPL20-AS1	1307743	1308825	CD1cPluscDC_94	openGene2openGene	SLE
immune	cDC_CD1c	rs2017445	chr12	56041628	rs705704	ENSG00000123374	ENST00000556464	CDK2	56041408	56042557	CD1cPluscDC_38334	openGene2openGene	VIT
immune	cDC_CD1c	rs2017445	chr12	56041720	rs705705	ENSG00000123374	ENST00000556464	CDK2	56041408	56042557	CD1cPluscDC_38334	openGene2openGene	VIT
immune	cDC_CD1c	rs663743	chr11	64285685	rs887314	ENSG00000173153	ENST00000000442	ESRRA	64284480	64285922	CD1cPluscDC_29423	openGene2openGene	T1D
immune	cDC_CD1c	rs17323934	chr7	26858021	rs3801805	ENSG00000106006	ENST00000521478	HOXA6	26857428	26858289	CD1cPluscDC_151152	openGene2openGene	T1D
immune	cDC_CD1c	rs2066819	chr12	56334353	rs79824801	ENSG00000139641	ENST00000394048	ESYT1	56333337	56334459	CD1cPluscDC_38369	openGene2openGene	PSO
immune	cDC_CD1c	rs78037977	chr1	172746562	rs78037977	ENSG00000234741	ENST00000684949	GAS5	172746267	172746715	CD1cPluscDC_10799	ocr2openGene	VIT
immune	cDC_CD1c	rs78037977	chr1	172746562	rs78037977	ENSG00000234741	ENST00000686231	GAS5	172746267	172746715	CD1cPluscDC_10799	ocr2openGene	VIT
immune	cDC_CD1c	rs10068717	chr5	142110103	rs10569192	ENSG00000113552	ENST00000513454	GNPDA1	142110053	142110563	CD1cPluscDC_134692	ocr2openGene	ALG
immune	cDC_CD1c	rs1463485	chr17	75855927	rs936394	ENSG00000161533	ENST00000293217	ACOX1	75855229	75856192	CD1cPluscDC_69714	openGene2openGene	SLE
immune	cDC_CD1c	rs2066819	chr12	56359090	rs57870697	ENSG00000139641	ENST00000394048	ESYT1	56358943	56359113	CD1cPluscDC_38372	openGene2openGene	PSO
immune	cDC_CD1c	rs740474	chr5	141636721	rs1421896	ENSG00000013561	ENST00000347642	RNF14	141636272	141637679	CD1cPluscDC_134612	openGene2openGene	ALG
immune	cDC_CD1c	rs11643872	chr16	30994626	rs11441998	ENSG00000103496	ENST00000394998	STX4	30994564	30994796	CD1cPluscDC_60816	openGene2openGene	GD
immune	cDC_CD1c	rs7204270	chr16	30183519	rs930392	ENSG00000180209	ENST00000563718	MYLPF	30182827	30183698	CD1cPluscDC_60716	openGene2openGene	MS
immune	cDC_CD1c	rs8107548	chr19	49388057	rs10411630	ENSG00000104888	ENST00000596689	SLC17A7	49387899	49388730	CD1cPluscDC_79196	openGene2openGene	MS
immune	cDC_CD1c	rs10985070	chr9	120876986	rs73541868	ENSG00000119397	ENST00000688065	CNTRL	120876935	120877711	CD1cPluscDC_173976	openGene2openGene	RA
immune	cDC_CD1c	rs9259819	chr6	29926662	rs115143393	ENSG00000234127	ENST00000453195	TRIM26	29926458	29927474	CD1cPluscDC_140041	openGene2openGene	ALG
immune	cDC_CD1c	rs2038255	chr14	35122110	rs28365850	ENSG00000100902	ENST00000556167	PSMA6	35121595	35122836	CD1cPluscDC_49226	openGene2openGene	ECZ
immune	cDC_CD1c	rs4917129	chr7	50283578	rs4917129	ENSG00000185811	ENST00000492782	IKZF1	50283250	50283639	CD1cPluscDC_152850	ocr2openGene	CRO
immune	cDC_CD1c	rs28449958	chr16	28863801	rs7198606	ENSG00000196296	ENST00000357084	ATP2A1	28862902	28864163	CD1cPluscDC_60570	openGene2openGene	IBD
immune	cDC_CD1c	rs1021156	chr8	78665491	rs3808619	ENSG00000147586	ENST00000520946	MRPS28	78665361	78666837	CD1cPluscDC_163747	openGene2openGene	MS
immune	cDC_CD1c	rs444210	chr6	166956409	rs1044059	ENSG00000272980	ENST00000609590	ENSG00000272980	166956290	166957152	CD1cPluscDC_148906	openGene2openGene	CRO
immune	cDC_CD1c	rs35327136	chr17	45413487	rs62064643	ENSG00000267278	ENST00000592422	MAP3K14-AS1	45413434	45413898	CD1cPluscDC_67397	ocr2openGene	T1D
immune	cDC_CD1c	rs35327136	chr17	45413637	rs34063617	ENSG00000267278	ENST00000585346	MAP3K14-AS1	45413434	45413898	CD1cPluscDC_67397	ocr2openGene	T1D
immune	cDC_CD1c	rs564976	chr3	160012174	rs484600	ENSG00000068885	ENST00000498409	IFT80	160011935	160012961	CD1cPluscDC_114839	openGene2openGene	SLE
immune	cDC_CD1c	rs4490209	chr2	100140818	rs4851252	ENSG00000144218	ENST00000409579	AFF3	100140599	100140924	CD1cPluscDC_86200	openGene2openGene	T1D
immune	cDC_CD1c	rs34779708	chr10	35136203	chr10:35425131	ENSG00000095794	ENST00000474931	CREM	35135915	35136814	CD1cPluscDC_19129	openGene2openGene	IBD
immune	cDC_CD1c	rs3197999	chr3	50450636	rs139453136	ENSG00000004838	ENST00000360165	ZMYND10	50450192	50451139	CD1cPluscDC_108392	ocr2openGene	IBD
immune	cDC_CD1c	rs3197999	chr3	49386850	rs6793308	ENSG00000067560	ENST00000454011	RHOA	49386104	49386868	CD1cPluscDC_108274	ocr2openGene	IBD
immune	cDC_CD1c	rs10883723	chr10	102509544	rs10883728	ENSG00000107862	ENST00000677947	GBF1	102509466	102509768	CD1cPluscDC_23327	ocr2openGene	ALG
immune	cDC_CD1c	rs77599401	chr1	206685302	rs181345810	ENSG00000266094	ENST00000580449	RASSF5	206684717	206686346	CD1cPluscDC_13306	openGene2openGene	T1D
immune	cDC_CD1c	rs2017445	chr12	56041628	rs705704	ENSG00000139531	ENST00000550065	SUOX	56041408	56042557	CD1cPluscDC_38334	openGene2openGene	VIT
immune	cDC_CD1c	rs77000060	chr6	137811379	rs10499197	ENSG00000234956	ENST00000645996	LINC02539	137811355	137811790	CD1cPluscDC_146538	ocr2openGene	SLE
immune	cDC_CD1c	rs7723899	chr5	96896641	rs56321917	ENSG00000174136	ENST00000513185	RGMB	96896248	96897358	CD1cPluscDC_131888	openGene2openGene	CRO
immune	cDC_CD1c	rs1217382	chr1	113905292	rs971173	ENSG00000009307	ENST00000688611	CSDE1	113904289	113905516	CD1cPluscDC_8037	openGene2openGene	CRO
immune	cDC_CD1c	rs28449958	chr16	28824361	rs138159013	ENSG00000169592	ENST00000569957	INO80E	28823678	28824498	CD1cPluscDC_60566	openGene2openGene	IBD
immune	cDC_CD1c	rs9926533	chr16	31106092	rs2032915	ENSG00000255439	ENST00000529564	ENSG00000255439	31105684	31106128	CD1cPluscDC_60832	openGene2openGene	SLE
immune	cDC_CD1c	rs1036207	chr5	142110103	rs10569192	ENSG00000113552	ENST00000505689	GNPDA1	142110053	142110563	CD1cPluscDC_134692	ocr2openGene	MS
immune	cDC_CD1c	rs2304206	chr19	49677009	rs975484	ENSG00000142541	ENST00000477613	RPL13A	49676611	49677384	CD1cPluscDC_79245	openGene2openGene	VIT
immune	cDC_CD1c	rs3197999	chr3	49249364	rs12629637	ENSG00000283189	ENST00000636461	ENSG00000283189	49248300	49249375	CD1cPluscDC_108260	ocr2openGene	IBD
immune	cDC_CD1c	rs5758343	chr22	41413619	rs202634	ENSG00000100417	ENST00000493389	PMM1	41413261	41414418	CD1cPluscDC_103978	ocr2openGene	ALG
immune	cDC_CD1c	rs11590283	chr1	1308516	rs61766198	ENSG00000078808	ENST00000660930	SDF4	1307743	1308825	CD1cPluscDC_94	openGene2openGene	SLE
immune	cDC_CD1c	rs11887156	chr2	134295274	rs11674791	ENSG00000152127	ENST00000481801	MGAT5	134295256	134295406	CD1cPluscDC_88194	ocr2openGene	SLE
immune	cDC_CD1c	rs301807	chr1	8424763	rs301807	ENSG00000074800	ENST00000497492	ENO1	8423596	8424904	CD1cPluscDC_627	openGene2openGene	VIT
immune	cDC_CD1c	rs10985070	chr9	120928959	rs1930785	ENSG00000119397	ENST00000688832	CNTRL	120928703	120929297	CD1cPluscDC_173982	openGene2openGene	RA
immune	cDC_CD1c	rs79893749	chr3	46368646	rs41490645	ENSG00000183625	ENST00000457243	CCR3	46368451	46368945	CD1cPluscDC_108014	openGene2openGene	JIA
immune	cDC_CD1c	rs3801810	chr7	26857820	rs3801807	ENSG00000197576	ENST00000360046	HOXA4	26857428	26858289	CD1cPluscDC_151152	openGene2openGene	CRO
immune	cDC_CD1c	rs8107548	chr19	49333989	rs1465697	ENSG00000104901	ENST00000594268	DKKL1	49333869	49334198	CD1cPluscDC_79190	openGene2openGene	MS
immune	cDC_CD1c	rs1170436	chr16	68530283	rs1728769	ENSG00000141076	ENST00000567235	UTP4	68529935	68530573	CD1cPluscDC_62210	openGene2openGene	SLE
immune	cDC_CD1c	rs3197999	chr3	49333111	rs9883813	ENSG00000283189	ENST00000638079	ENSG00000283189	49332875	49333663	CD1cPluscDC_108265	ocr2openGene	IBD
immune	cDC_CD1c	rs1217382	chr1	113905292	rs971173	ENSG00000134242	ENST00000484147	PTPN22	113904289	113905516	CD1cPluscDC_8037	openGene2openGene	CRO
immune	cDC_CD1c	rs522127	chr3	160012361	rs485789	ENSG00000068885	ENST00000498409	IFT80	160011935	160012961	CD1cPluscDC_114839	openGene2openGene	MS
immune	cDC_CD1c	rs3197999	chr3	49333111	rs9883813	ENSG00000283189	ENST00000636461	ENSG00000283189	49332875	49333663	CD1cPluscDC_108265	ocr2openGene	IBD
immune	cDC_CD1c	rs112006329	chr11	575800	rs34793529	ENSG00000177106	ENST00000534679	EPS8L2	575601	576768	CD1cPluscDC_25565	openGene2openGene	SLE
immune	cDC_CD1c	rs4917014	chr7	50267214	rs11185603	ENSG00000185811	ENST00000440768	IKZF1	50266828	50267503	CD1cPluscDC_152845	ocr2openGene	SLE
immune	cDC_CD1c	rs28449958	chr16	28880144	rs8055138	ENSG00000178188	ENST00000563674	SH2B1	28879605	28880534	CD1cPluscDC_60572	openGene2openGene	IBD
immune	cDC_CD1c	rs5757584	chr22	39328553	rs5757619	ENSG00000183741	ENST00000407418	CBX6	39328367	39328567	CD1cPluscDC_103801	ocr2openGene	CRO
immune	cDC_CD1c	rs4917014	chr7	50267214	rs11185603	ENSG00000185811	ENST00000615491	IKZF1	50266828	50267503	CD1cPluscDC_152845	ocr2openGene	SLE
immune	cDC_CD1c	rs2017445	chr12	56041720	rs705705	ENSG00000111540	ENST00000448789	RAB5B	56041408	56042557	CD1cPluscDC_38334	openGene2openGene	VIT
immune	cDC_CD1c	rs2017445	chr12	56041628	rs705704	ENSG00000111540	ENST00000628569	RAB5B	56041408	56042557	CD1cPluscDC_38334	openGene2openGene	VIT
immune	cDC_CD1c	rs2017445	chr12	56041720	rs705705	ENSG00000111540	ENST00000628569	RAB5B	56041408	56042557	CD1cPluscDC_38334	openGene2openGene	VIT
immune	cDC_CD1c	rs13088318	chr3	101513249	rs55749605	ENSG00000114354	ENST00000675553	TFG	101512487	101513737	CD1cPluscDC_110489	openGene2openGene	ALG
immune	cDC_CD1c	rs2066819	chr12	56359090	rs57870697	ENSG00000257727	ENST00000547570	CNPY2	56358943	56359113	CD1cPluscDC_38372	ocr2openGene	PSO
immune	cDC_CD1c	rs5758343	chr22	41381311	rs2234053	ENSG00000100417	ENST00000466645	PMM1	41381064	41382029	CD1cPluscDC_103975	openGene2openGene	ALG
immune	cDC_CD1c	rs5758343	chr22	41381554	rs9607799	ENSG00000100417	ENST00000466645	PMM1	41381064	41382029	CD1cPluscDC_103975	openGene2openGene	ALG
immune	cDC_CD1c	rs917997	chr2	102435746	rs2110734	ENSG00000115590	ENST00000441002	IL1R2	102435436	102436728	CD1cPluscDC_86444	openGene2openGene	CEL
immune	cDC_CD1c	rs2736337	chr8	11480302	rs558245864	ENSG00000136573	ENST00000529894	BLK	11480197	11480428	CD1cPluscDC_159701	openGene2openGene	RA
immune	cDC_CD1c	rs564976	chr3	160012361	rs485789	ENSG00000068885	ENST00000475677	IFT80	160011935	160012961	CD1cPluscDC_114839	openGene2openGene	SLE
immune	cDC_CD1c	rs60946162	chr3	188401794	rs2030520	ENSG00000234076	ENST00000444488	TPRG1-AS1	188401733	188401892	CD1cPluscDC_116602	ocr2openGene	ALG
immune	cDC_CD1c	rs4239702	chr20	46111557	rs6074022	ENSG00000198026	ENST00000322927	ZNF335	46111139	46111671	CD1cPluscDC_98759	ocr2openGene	RA
immune	cDC_CD1c	rs36014129	chr6	26199675	rs34961555	ENSG00000273983	ENST00000614378	H3C8	26198735	26199952	CD1cPluscDC_139722	openGene2openGene	SLE
immune	cDC_CD1c	rs2066819	chr12	56267121	rs60542959	ENSG00000257727	ENST00000553164	CNPY2	56266599	56267594	CD1cPluscDC_38363	openGene2openGene	PSO
immune	cDC_CD1c	rs2066819	chr12	56267121	rs60542959	ENSG00000257727	ENST00000548013	CNPY2	56266599	56267594	CD1cPluscDC_38363	openGene2openGene	PSO
immune	cDC_CD1c	rs9926533	chr16	30958165	rs11643872	ENSG00000167397	ENST00000394975	VKORC1	30957415	30958408	CD1cPluscDC_60810	openGene2openGene	SLE
immune	cDC_CD1c	rs773125	chr12	56042145	rs1131017	ENSG00000065357	ENST00000549629	DGKA	56041408	56042557	CD1cPluscDC_38334	openGene2openGene	RA
immune	cDC_CD1c	rs3197999	chr3	50299601	rs34136796	ENSG00000004534	ENST00000425608	RBM6	50299060	50299943	CD1cPluscDC_108365	openGene2openGene	IBD
immune	cDC_CD1c	rs773125	chr12	56042145	rs1131017	ENSG00000065357	ENST00000551156	DGKA	56041408	56042557	CD1cPluscDC_38334	openGene2openGene	RA
immune	cDC_CD1c	rs212388	chr6	159093095	rs2451278	ENSG00000288845	ENST00000692670	ENSG00000288845	159092491	159093113	CD1cPluscDC_148394	openGene2openGene	CRO
immune	cDC_CD1c	rs10200159	chr2	55618001	rs34380337	ENSG00000162994	ENST00000428621	CLHC1	55617005	55618086	CD1cPluscDC_83689	openGene2openGene	VIT
immune	cDC_CD1c	rs2038255	chr14	35122110	rs28365850	ENSG00000100883	ENST00000677621	SRP54	35121595	35122836	CD1cPluscDC_49226	openGene2openGene	ECZ
immune	cDC_CD1c	rs3197999	chr3	49238372	rs35218722	ENSG00000173402	ENST00000431960	DAG1	49238296	49239161	CD1cPluscDC_108259	ocr2openGene	IBD
immune	cDC_CD1c	rs5743618	chr4	38805230	rs118034493	ENSG00000197712	ENST00000510213	FAM114A1	38804714	38805262	CD1cPluscDC_119553	openGene2openGene	ALG
immune	cDC_CD1c	rs3197999	chr3	49238372	rs35218722	ENSG00000173402	ENST00000435508	DAG1	49238296	49239161	CD1cPluscDC_108259	ocr2openGene	IBD
immune	cDC_CD1c	rs60131261	chr6	29965120	rs3903160	ENSG00000204622	ENST00000462773	HLA-J	29964896	29965198	CD1cPluscDC_140048	ocr2openGene	VIT
immune	cDC_CD1c	rs1813006	chr4	101791385	rs7683892	ENSG00000138821	ENST00000394833	SLC39A8	101790422	101791555	CD1cPluscDC_122633	openGene2openGene	CRO
immune	cDC_CD1c	rs1031034	chr4	101347783	rs2850328	ENSG00000138785	ENST00000394735	INTS12	101346854	101348250	CD1cPluscDC_122612	openGene2openGene	VIT
immune	cDC_CD1c	rs1813006	chr4	101791385	rs7683892	ENSG00000138821	ENST00000514000	SLC39A8	101790422	101791555	CD1cPluscDC_122633	openGene2openGene	CRO
immune	cDC_CD1c	rs2790159	chr10	58282426	rs2790188	ENSG00000151151	ENST00000373935	IPMK	58282330	58283083	CD1cPluscDC_20058	ocr2openGene	CRO
immune	cDC_CD1c	rs7132277	chr12	123405729	rs28576953	ENSG00000086598	ENST00000262225	TMED2	123405283	123405992	CD1cPluscDC_42936	ocr2openGene	MS
immune	cDC_CD1c	rs2495365	chr1	2570571	rs10797433	ENSG00000289610	ENST00000686752	ENSG00000289610	2570259	2570759	CD1cPluscDC_248	ocr2openGene	UC
immune	cDC_CD1c	rs33993564	chr5	150846701	rs61270113	ENSG00000086589	ENST00000521594	RBM22	150846655	150847591	CD1cPluscDC_135506	openGene2openGene	IBD
immune	cDC_CD1c	rs17323934	chr7	26865151	rs73069540	ENSG00000214870	ENST00000449537	ENSG00000214870	26864106	26865188	CD1cPluscDC_151155	openGene2openGene	T1D
immune	cDC_CD1c	rs7132277	chr12	123364549	rs7485502	ENSG00000086598	ENST00000543425	TMED2	123364403	123364594	CD1cPluscDC_42930	openGene2openGene	MS
immune	cDC_CD1c	rs17323934	chr7	26865151	rs73069540	ENSG00000214870	ENST00000430548	ENSG00000214870	26864106	26865188	CD1cPluscDC_151155	openGene2openGene	T1D
immune	cDC_CD1c	rs5743618	chr4	38805742	rs55834055	ENSG00000197712	ENST00000515037	FAM114A1	38805502	38806176	CD1cPluscDC_119554	openGene2openGene	ALG
immune	cDC_CD1c	rs2038255	chr14	35122110	rs28365850	ENSG00000100883	ENST00000555557	SRP54	35121595	35122836	CD1cPluscDC_49226	openGene2openGene	ECZ
immune	cDC_CD1c	rs12148050	chr14	102795598	rs28623291	ENSG00000131323	ENST00000392745	TRAF3	102795079	102795606	CD1cPluscDC_53133	ocr2openGene	MS
immune	cDC_CD1c	rs1813006	chr4	101791385	rs7683892	ENSG00000138821	ENST00000683401	SLC39A8	101790422	101791555	CD1cPluscDC_122633	openGene2openGene	CRO
immune	cDC_CD1c	rs2283789	chr22	21587718	rs9621715	ENSG00000161180	ENST00000425975	CCDC116	21587576	21588470	CD1cPluscDC_102449	ocr2openGene	CRO
immune	cDC_CD1c	rs28449958	chr16	28824361	rs138159013	ENSG00000261067	ENST00000569969	ENSG00000261067	28823678	28824498	CD1cPluscDC_60566	openGene2openGene	IBD
immune	cDC_CD1c	rs2283789	chr22	21630090	rs3747093	ENSG00000184436	ENST00000466670	THAP7	21629678	21630313	CD1cPluscDC_102453	openGene2openGene	CRO
immune	cDC_CD1c	rs35256947	chr2	230226508	rs13397985	ENSG00000185404	ENST00000396563	SP140L	230226009	230226645	CD1cPluscDC_94558	openGene2openGene	CRO
immune	cDC_CD1c	rs35256947	chr2	230226508	rs13397985	ENSG00000185404	ENST00000415673	SP140L	230226009	230226645	CD1cPluscDC_94558	openGene2openGene	CRO
immune	cDC_CD1c	rs35256947	chr2	230226508	rs13397985	ENSG00000185404	ENST00000444636	SP140L	230226009	230226645	CD1cPluscDC_94558	openGene2openGene	CRO
immune	cDC_CD1c	rs13088318	chr3	101513249	rs55749605	ENSG00000114354	ENST00000487505	TFG	101512487	101513737	CD1cPluscDC_110489	openGene2openGene	ALG
immune	cDC_CD1c	rs2266959	chr22	21568167	rs11089620	ENSG00000128228	ENST00000248958	SDF2L1	21567542	21568444	CD1cPluscDC_102447	openGene2openGene	JIA
immune	cDC_CD1c	rs17323934	chr7	26865151	rs73069540	ENSG00000214870	ENST00000692881	ENSG00000214870	26864106	26865188	CD1cPluscDC_151155	openGene2openGene	T1D
immune	cDC_CD1c	rs773125	chr12	56042145	rs1131017	ENSG00000135482	ENST00000546903	ZC3H10	56041408	56042557	CD1cPluscDC_38334	openGene2openGene	RA
immune	cDC_CD1c	rs12232003	chr12	53180847	rs59218377	ENSG00000123349	ENST00000548984	PFDN5	53180030	53181330	CD1cPluscDC_38010	openGene2openGene	T1D
immune	cDC_CD1c	rs5743618	chr4	38806033	rs5743551	ENSG00000197712	ENST00000358869	FAM114A1	38805502	38806176	CD1cPluscDC_119554	openGene2openGene	ALG
immune	cDC_CD1c	rs5758343	chr22	41403829	rs75784	ENSG00000100412	ENST00000678454	ACO2	41403779	41404317	CD1cPluscDC_103977	ocr2openGene	ALG
immune	cDC_CD1c	rs5758343	chr22	41403829	rs75784	ENSG00000100412	ENST00000678788	ACO2	41403779	41404317	CD1cPluscDC_103977	ocr2openGene	ALG
immune	cDC_CD1c	rs3807307	chr7	128935498	rs3778754	ENSG00000158467	ENST00000446544	AHCYL2	128934827	128935540	CD1cPluscDC_156893	ocr2openGene	SLE
immune	cDC_CD1c	rs11755393	chr6	34792385	rs7769961	ENSG00000064995	ENST00000650109	TAF11	34791474	34793259	CD1cPluscDC_140665	openGene2openGene	SLE
immune	cDC_CD1c	rs2070901	chr1	161215268	rs2070901	ENSG00000283696	ENST00000636161	ENSG00000283696	161215031	161215370	CD1cPluscDC_10022	openGene2openGene	ALG
immune	cDC_CD1c	rs7187776	chr16	28863801	rs7198606	ENSG00000176953	ENST00000320805	NFATC2IP	28862902	28864163	CD1cPluscDC_60570	openGene2openGene	T1D
immune	cDC_CD1c	rs3748817	chr1	2642639	rs9970196	ENSG00000157911	ENST00000507596	PEX10	2642548	2643456	CD1cPluscDC_255	ocr2openGene	MS
immune	cDC_CD1c	rs34835	chr16	28532060	rs12446550	ENSG00000261832	ENST00000637299	ENSG00000261832	28532057	28532341	CD1cPluscDC_60548	ocr2openGene	T1D
immune	cDC_CD1c	rs2816316	chr1	192575969	rs7535818	ENSG00000116747	ENST00000469214	RO60	192575294	192576081	CD1cPluscDC_12089	openGene2openGene	CEL
immune	cDC_CD1c	rs13018977	chr2	241316415	rs13006939	ENSG00000006607	ENST00000478489	FARP2	241314939	241316471	CD1cPluscDC_95559	openGene2openGene	T1D
immune	cDC_CD1c	rs11755393	chr6	34792451	rs7769820	ENSG00000064995	ENST00000687970	TAF11	34791474	34793259	CD1cPluscDC_140665	openGene2openGene	SLE
immune	cDC_CD1c	rs11755393	chr6	34793179	rs11755420	ENSG00000064995	ENST00000687970	TAF11	34791474	34793259	CD1cPluscDC_140665	openGene2openGene	SLE
immune	cDC_CD1c	rs5758343	chr22	41413619	rs202634	ENSG00000100412	ENST00000676748	ACO2	41413261	41414418	CD1cPluscDC_103978	ocr2openGene	ALG
immune	cDC_CD1c	rs1217382	chr1	113905292	rs971173	ENSG00000163349	ENST00000426820	HIPK1	113904289	113905516	CD1cPluscDC_8037	openGene2openGene	CRO
immune	cDC_CD1c	rs5758343	chr22	41414166	rs132920	ENSG00000100412	ENST00000676748	ACO2	41413261	41414418	CD1cPluscDC_103978	ocr2openGene	ALG
immune	cDC_CD1c	rs10791824	chr11	65791795	rs10791824	ENSG00000172977	ENST00000525204	KAT5	65791611	65792152	CD1cPluscDC_29669	openGene2openGene	ECZ
immune	cDC_CD1c	rs4794058	chr17	47659909	rs4264433	ENSG00000108424	ENST00000540627	KPNB1	47659799	47660512	CD1cPluscDC_67534	openGene2openGene	MS
immune	cDC_CD1c	rs756699	chr5	134114136	rs244656	ENSG00000043143	ENST00000681547	JADE2	134113938	134115073	CD1cPluscDC_133942	openGene2openGene	MS
immune	cDC_CD1c	rs773125	chr12	56042145	rs1131017	ENSG00000170515	ENST00000553057	PA2G4	56041408	56042557	CD1cPluscDC_38334	openGene2openGene	RA
immune	cDC_CD1c	rs10791824	chr11	65791795	rs10791824	ENSG00000172977	ENST00000534681	KAT5	65791611	65792152	CD1cPluscDC_29669	openGene2openGene	ECZ
immune	cDC_CD1c	rs4794058	chr17	47660335	rs7219303	ENSG00000108424	ENST00000577918	KPNB1	47659799	47660512	CD1cPluscDC_67534	openGene2openGene	MS
immune	cDC_CD1c	rs11221332	chr11	128522042	rs61907765	ENSG00000151702	ENST00000527786	FLI1	128521892	128523298	CD1cPluscDC_34014	openGene2openGene	CEL
immune	cDC_CD1c	rs766751473	chr5	132460471	rs72797303	ENSG00000238160	ENST00000422204	LINC02863	132460098	132460519	CD1cPluscDC_133791	ocr2openGene	T1D
immune	cDC_CD1c	rs7723899	chr5	96897102	rs2161657	ENSG00000246763	ENST00000515003	RGMB-AS1	96896248	96897358	CD1cPluscDC_131888	openGene2openGene	CRO
immune	cDC_CD1c	rs9268839	chr6	32623122	rs9271586	ENSG00000196126	ENST00000360004	HLA-DRB1	32622485	32623440	CD1cPluscDC_140399	ocr2openGene	RA
immune	cDC_CD1c	rs1143679	chr16	31265490	rs1143679	ENSG00000169900	ENST00000302964	PYDC1	31265074	31265687	CD1cPluscDC_60861	ocr2openGene	SLE
immune	cDC_CD1c	rs3748816	chr1	2642639	rs9970196	ENSG00000157873	ENST00000482602	TNFRSF14	2642548	2643456	CD1cPluscDC_255	ocr2openGene	CEL
immune	cDC_CD1c	rs1801274	chr1	161500252	rs7551957	ENSG00000081721	ENST00000464004	DUSP12	161500156	161500634	CD1cPluscDC_10061	ocr2openGene	SLE
immune	cDC_CD1c	rs116660017	chr1	161500484	rs111994823	ENSG00000081721	ENST00000464004	DUSP12	161500156	161500634	CD1cPluscDC_10061	ocr2openGene	SLE
immune	cDC_CD1c	rs78865465	chr12	55974117	rs75639074	ENSG00000135404	ENST00000552692	CD63	55973371	55974186	CD1cPluscDC_38323	openGene2openGene	T1D
immune	cDC_CD1c	rs1701704	chr12	55996852	rs705702	ENSG00000111540	ENST00000551459	RAB5B	55996794	55997547	CD1cPluscDC_38327	openGene2openGene	T1D
immune	cDC_CD1c	rs2304206	chr19	49665614	rs2304206	ENSG00000126457	ENST00000525915	PRMT1	49665351	49666296	CD1cPluscDC_79243	openGene2openGene	VIT
immune	cDC_CD1c	rs149010539	chr3	49673997	chr3:49711430	ENSG00000178149	ENST00000498498	DALRD3	49673623	49674694	CD1cPluscDC_108298	openGene2openGene	CRO
immune	cDC_CD1c	rs1048990	chr14	35234633	rs17103120	ENSG00000100902	ENST00000261479	PSMA6	35234429	35234904	CD1cPluscDC_49239	ocr2openGene	ALG
immune	cDC_CD1c	rs1048990	chr14	35234633	rs17103120	ENSG00000100902	ENST00000554843	PSMA6	35234429	35234904	CD1cPluscDC_49239	ocr2openGene	ALG
immune	cDC_CD1c	rs11755393	chr6	34793179	rs11755420	ENSG00000064995	ENST00000693481	TAF11	34791474	34793259	CD1cPluscDC_140665	openGene2openGene	SLE
immune	cDC_CD1c	rs1048990	chr14	35234633	rs17103120	ENSG00000100902	ENST00000554961	PSMA6	35234429	35234904	CD1cPluscDC_49239	ocr2openGene	ALG
immune	cDC_CD1c	rs9611565	chr22	41381311	rs2234053	ENSG00000100401	ENST00000405486	RANGAP1	41381064	41382029	CD1cPluscDC_103975	openGene2openGene	VIT
immune	cDC_CD1c	rs425648	chr19	18086934	rs393548	ENSG00000105643	ENST00000593460	ARRDC2	18086894	18087230	CD1cPluscDC_77084	openGene2openGene	SLE
immune	cDC_CD1c	rs1048990	chr14	35122110	rs28365850	ENSG00000100902	ENST00000554843	PSMA6	35121595	35122836	CD1cPluscDC_49226	openGene2openGene	ALG
immune	cDC_CD1c	rs1801274	chr1	161500252	rs7551957	ENSG00000081721	ENST00000463365	DUSP12	161500156	161500634	CD1cPluscDC_10061	ocr2openGene	SLE
immune	cDC_CD1c	rs2066819	chr12	56360038	rs2066818	ENSG00000196465	ENST00000696001	MYL6B	56359940	56360688	CD1cPluscDC_38373	openGene2openGene	PSO
immune	cDC_CD1c	rs694739	chr11	64340263	rs663743	ENSG00000286264	ENST00000652762	ENSG00000286264	64340024	64340920	CD1cPluscDC_29433	openGene2openGene	MS
immune	cDC_CD1c	rs17323934	chr7	26865151	rs73069540	ENSG00000122566	ENST00000676903	HNRNPA2B1	26864106	26865188	CD1cPluscDC_151155	openGene2openGene	T1D
immune	cDC_CD1c	rs5758343	chr22	41414166	rs132920	ENSG00000100412	ENST00000677516	ACO2	41413261	41414418	CD1cPluscDC_103978	ocr2openGene	ALG
immune	cDC_CD1c	rs7552167	chr1	24189897	rs113333331	ENSG00000001461	ENST00000003912	NIPAL3	24189612	24189928	CD1cPluscDC_1891	ocr2openGene	PSO
immune	cDC_CD1c	rs72832915	chr17	39730733	rs3809717	ENSG00000131748	ENST00000577248	STARD3	39730049	39730947	CD1cPluscDC_66793	openGene2openGene	SLE
immune	cDC_CD1c	rs694739	chr11	64284975	rs2510066	ENSG00000068831	ENST00000431822	RASGRP2	64284480	64285922	CD1cPluscDC_29423	openGene2openGene	MS
immune	cDC_CD1c	rs1249910	chr3	112676994	rs12637953	ENSG00000163608	ENST00000472705	NEPRO	112676663	112677397	CD1cPluscDC_111186	ocr2openGene	ECZ
immune	cDC_CD1c	rs11089637	chr22	21568075	rs140491	ENSG00000161179	ENST00000482998	YDJC	21567542	21568444	CD1cPluscDC_102447	openGene2openGene	RA
immune	cDC_CD1c	rs2247314	chr6	166956742	rs2247314	ENSG00000285730	ENST00000649589	ENSG00000285730	166956290	166957152	CD1cPluscDC_148906	openGene2openGene	VIT
immune	cDC_CD1c	rs11089637	chr22	21568075	rs140491	ENSG00000161179	ENST00000292778	YDJC	21567542	21568444	CD1cPluscDC_102447	openGene2openGene	RA
immune	cDC_CD1c	rs55893453	chr2	24920539	rs112215462	ENSG00000224165	ENST00000653368	DNAJC27-AS1	24919251	24920844	CD1cPluscDC_81547	openGene2openGene	T1D
immune	cDC_CD1c	rs11719975	chr3	18745379	rs11721211	ENSG00000131374	ENST00000485432	TBC1D5	18745225	18745385	CD1cPluscDC_106072	openGene2openGene	MS
immune	cDC_CD1c	rs522127	chr3	160012951	rs6808518	ENSG00000113810	ENST00000485645	SMC4	160011935	160012961	CD1cPluscDC_114839	openGene2openGene	MS
immune	cDC_CD1c	rs7552167	chr1	24189897	rs113333331	ENSG00000001461	ENST00000358028	NIPAL3	24189612	24189928	CD1cPluscDC_1891	ocr2openGene	PSO
immune	cDC_CD1c	rs5758343	chr22	41413633	rs202635	ENSG00000100412	ENST00000678688	ACO2	41413261	41414418	CD1cPluscDC_103978	ocr2openGene	ALG
immune	cDC_CD1c	rs4561177	chr11	110092712	rs5794664	ENSG00000149311	ENST00000675843	ATM	110092501	110093885	CD1cPluscDC_32335	openGene2openGene	PSO
immune	cDC_CD1c	rs7187776	chr16	28863801	rs7198606	ENSG00000260796	ENST00000568183	ENSG00000260796	28862902	28864163	CD1cPluscDC_60570	openGene2openGene	T1D
immune	cDC_CD1c	rs9611565	chr22	41414166	rs132920	ENSG00000167074	ENST00000266304	TEF	41413261	41414418	CD1cPluscDC_103978	ocr2openGene	VIT
immune	cDC_CD1c	rs11933540	chr4	26088753	rs7441808	ENSG00000168214	ENST00000679698	RBPJ	26088312	26088994	CD1cPluscDC_119070	ocr2openGene	RA
immune	cDC_CD1c	rs1920296	chr3	121835005	rs72421117	ENSG00000114023	ENST00000687114	FAM162A	121834572	121835484	CD1cPluscDC_111768	openGene2openGene	MS
immune	cDC_CD1c	rs131658	chr22	21568075	rs140491	ENSG00000161179	ENST00000482998	YDJC	21567542	21568444	CD1cPluscDC_102447	openGene2openGene	SLE
immune	cDC_CD1c	rs3097670	chr6	33126281	rs9282434	ENSG00000204248	ENST00000374708	COL11A2	33126179	33126403	CD1cPluscDC_140483	ocr2openGene	ALG
immune	cDC_CD1c	rs4821124	chr22	21568167	rs11089620	ENSG00000161179	ENST00000415762	YDJC	21567542	21568444	CD1cPluscDC_102447	openGene2openGene	PSO
immune	cDC_CD1c	rs9926533	chr16	31129478	rs9936329	ENSG00000089280	ENST00000380244	FUS	31128501	31129554	CD1cPluscDC_60837	openGene2openGene	SLE
immune	cDC_CD1c	rs3801810	chr7	26864711	rs17323934	ENSG00000106004	ENST00000520854	HOXA5	26864106	26865188	CD1cPluscDC_151155	openGene2openGene	CRO
immune	cDC_CD1c	rs2017445	chr12	55996852	rs59877680	ENSG00000273890	ENST00000615146	ENSG00000273890	55996794	55997547	CD1cPluscDC_38327	openGene2openGene	VIT
immune	cDC_CD1c	rs9469899	chr6	34609999	rs2814978	ENSG00000124507	ENST00000244458	PACSIN1	34609605	34610103	CD1cPluscDC_140655	ocr2openGene	GD
immune	cDC_CD1c	rs10200159	chr2	55617974	rs10200159	ENSG00000143947	ENST00000471772	RPS27A	55617005	55618086	CD1cPluscDC_83689	openGene2openGene	VIT
immune	cDC_CD1c	rs10775412	chr17	27529460	rs2948542	ENSG00000141068	ENST00000579309	KSR1	27529192	27529532	CD1cPluscDC_65815	ocr2openGene	CRO
immune	cDC_CD1c	rs4943794	chr13	40666646	rs1957550236	ENSG00000120685	ENST00000625998	PROSER1	40666279	40667224	CD1cPluscDC_44990	openGene2openGene	ALG
immune	cDC_CD1c	rs78865465	chr12	55974117	rs75639074	ENSG00000135441	ENST00000548556	BLOC1S1	55973371	55974186	CD1cPluscDC_38323	openGene2openGene	T1D
immune	cDC_CD1c	rs10200159	chr2	55618001	rs34380337	ENSG00000143947	ENST00000404735	RPS27A	55617005	55618086	CD1cPluscDC_83689	openGene2openGene	VIT
immune	cDC_CD1c	rs17106304	chr14	68794445	rs2236263	ENSG00000072121	ENST00000678386	ZFYVE26	68794433	68794779	CD1cPluscDC_50858	openGene2openGene	T1D
immune	cDC_CD1c	rs10200159	chr2	55617974	rs10200159	ENSG00000143947	ENST00000449323	RPS27A	55617005	55618086	CD1cPluscDC_83689	openGene2openGene	VIT
immune	cDC_CD1c	rs17106304	chr14	68794445	rs2236263	ENSG00000072121	ENST00000557366	ZFYVE26	68794433	68794779	CD1cPluscDC_50858	openGene2openGene	T1D
immune	cDC_CD1c	rs8107548	chr19	49333989	rs1465697	ENSG00000161618	ENST00000593417	ALDH16A1	49333869	49334198	CD1cPluscDC_79190	openGene2openGene	MS
immune	cDC_CD1c	rs2038255	chr14	35122110	rs28365850	ENSG00000258704	ENST00000693002	SRP54-AS1	35121595	35122836	CD1cPluscDC_49226	openGene2openGene	ECZ
immune	cDC_CD1c	rs12771452	chr10	113679771	rs28411397	ENSG00000284442	ENST00000459421	MIR2110	113679037	113680546	CD1cPluscDC_24012	openGene2openGene	VIT
immune	cDC_CD1c	rs35954981	chr12	9733403	rs10492166	ENSG00000003056	ENST00000544245	M6PR	9732985	9733464	CD1cPluscDC_35363	openGene2openGene	T1D
immune	cDC_CD1c	rs4809219	chr20	63738996	rs1056441	ENSG00000101246	ENST00000614942	ARFRP1	63738871	63739123	CD1cPluscDC_100104	openGene2openGene	ECZ
immune	cDC_CD1c	rs57095329	chr5	160467536	rs73318382	ENSG00000170584	ENST00000517501	NUDCD2	160467362	160468389	CD1cPluscDC_136243	openGene2openGene	SLE
immune	cDC_CD1c	rs10200159	chr2	55617974	rs10200159	ENSG00000143947	ENST00000495843	RPS27A	55617005	55618086	CD1cPluscDC_83689	openGene2openGene	VIT
immune	cDC_CD1c	rs663743	chr11	64285685	rs887314	ENSG00000149743	ENST00000536158	TRPT1	64284480	64285922	CD1cPluscDC_29423	openGene2openGene	T1D
immune	cDC_CD1c	rs13098911	chr3	46206894	rs3176824	ENSG00000160791	ENST00000445772	CCR5	46206751	46206923	CD1cPluscDC_107978	openGene2openGene	CEL
immune	cDC_CD1c	rs1801274	chr1	161500252	rs7551957	ENSG00000118217	ENST00000679833	ATF6	161500156	161500634	CD1cPluscDC_10061	ocr2openGene	AS
immune	cDC_CD1c	rs2298428	chr22	21587718	rs9621715	ENSG00000161179	ENST00000398873	YDJC	21587576	21588470	CD1cPluscDC_102449	ocr2openGene	CEL
immune	cDC_CD1c	rs444210	chr6	166989912	rs2345571	ENSG00000026297	ENST00000499370	RNASET2	166989681	166990051	CD1cPluscDC_148913	ocr2openGene	CRO
immune	cDC_CD1c	rs1701704	chr12	56041628	rs705704	ENSG00000182796	ENST00000637951	TMEM198B	56041408	56042557	CD1cPluscDC_38334	openGene2openGene	T1D
immune	cDC_CD1c	rs1801274	chr1	161500252	rs7551957	ENSG00000118217	ENST00000681036	ATF6	161500156	161500634	CD1cPluscDC_10061	ocr2openGene	AS
immune	cDC_CD1c	rs607703	chr11	128734337	rs605093	ENSG00000245008	ENST00000647054	ENSG00000245008	128734089	128735092	CD1cPluscDC_34060	ocr2openGene	T1D
immune	cDC_CD1c	rs694739	chr11	64340263	rs663743	ENSG00000173486	ENST00000309366	FKBP2	64340024	64340920	CD1cPluscDC_29433	openGene2openGene	MS
immune	cDC_CD1c	rs663743	chr11	64340263	rs663743	ENSG00000168066	ENST00000463343	SF1	64340024	64340920	CD1cPluscDC_29433	openGene2openGene	T1D
immune	cDC_CD1c	rs2066819	chr12	56359090	rs57870697	ENSG00000258317	ENST00000549438	ENSG00000258317	56358943	56359113	CD1cPluscDC_38372	openGene2openGene	PSO
immune	cDC_CD1c	rs55836957	chr11	128273495	rs79079002	ENSG00000245008	ENST00000531784	ENSG00000245008	128273345	128273872	CD1cPluscDC_33993	ocr2openGene	T1D
immune	cDC_CD1c	rs10174949	chr2	8303673	rs10178845	ENSG00000235092	ENST00000665989	ID2-AS1	8303493	8303931	CD1cPluscDC_80478	ocr2openGene	ALG
immune	cDC_CD1c	rs8042861	chr15	90529921	rs111742752	ENSG00000140577	ENST00000558496	CRTC3	90529564	90530770	CD1cPluscDC_57958	openGene2openGene	MS
immune	cDC_CD1c	rs2017445	chr12	56041720	rs705705	ENSG00000135404	ENST00000552164	CD63	56041408	56042557	CD1cPluscDC_38334	openGene2openGene	VIT
immune	cDC_CD1c	rs1701704	chr12	55996852	rs705702	ENSG00000065361	ENST00000267101	ERBB3	55996794	55997547	CD1cPluscDC_38327	openGene2openGene	T1D
immune	cDC_CD1c	rs12720356	chr19	10305768	rs73510898	ENSG00000105397	ENST00000524462	TYK2	10305470	10306048	CD1cPluscDC_76195	openGene2openGene	PSO
immune	cDC_CD1c	rs62149416	chr2	60881694	rs67574266	ENSG00000162928	ENST00000414712	PEX13	60880747	60881925	CD1cPluscDC_84021	openGene2openGene	PSO
immune	cDC_CD1c	rs149010539	chr3	48504480	rs114743756	ENSG00000164053	ENST00000320211	ATRIP	48503948	48504893	CD1cPluscDC_108175	openGene2openGene	CRO
immune	cDC_CD1c	rs11246217	chr11	575800	rs34793529	ENSG00000185187	ENST00000528209	SIGIRR	575601	576768	CD1cPluscDC_25565	openGene2openGene	SLE
immune	cDC_CD1c	rs63406760	chr12	123364549	rs7485502	ENSG00000033030	ENST00000672018	ZCCHC8	123364403	123364594	CD1cPluscDC_42930	openGene2openGene	ALG
immune	cDC_CD1c	rs694739	chr11	64284975	rs2510066	ENSG00000149743	ENST00000541928	TRPT1	64284480	64285922	CD1cPluscDC_29423	openGene2openGene	MS
immune	cDC_CD1c	rs694739	chr11	64285685	rs887314	ENSG00000149743	ENST00000541928	TRPT1	64284480	64285922	CD1cPluscDC_29423	openGene2openGene	MS
immune	cDC_CD1c	rs694739	chr11	64285685	rs887314	ENSG00000149743	ENST00000546089	TRPT1	64284480	64285922	CD1cPluscDC_29423	openGene2openGene	MS
immune	cDC_CD1c	rs694739	chr11	64284975	rs2510066	ENSG00000149743	ENST00000542040	TRPT1	64284480	64285922	CD1cPluscDC_29423	openGene2openGene	MS
immune	cDC_CD1c	rs694739	chr11	64340263	rs663743	ENSG00000173457	ENST00000542235	PPP1R14B	64340024	64340920	CD1cPluscDC_29433	openGene2openGene	MS
immune	cDC_CD1c	rs80262450	chr18	12880207	rs7241016	ENSG00000128789	ENST00000586587	PSMG2	12879941	12880460	CD1cPluscDC_71516	ocr2openGene	IBD
immune	cDC_CD1c	rs766751473	chr5	132295159	rs35260072	ENSG00000125347	ENST00000493208	IRF1	132295082	132295536	CD1cPluscDC_133762	openGene2openGene	T1D
immune	cDC_CD1c	rs7132277	chr12	123364549	rs7485502	ENSG00000033030	ENST00000633063	ZCCHC8	123364403	123364594	CD1cPluscDC_42930	openGene2openGene	MS
immune	cDC_CD1c	rs7132277	chr12	123364549	rs7485502	ENSG00000033030	ENST00000672018	ZCCHC8	123364403	123364594	CD1cPluscDC_42930	openGene2openGene	MS
immune	cDC_CD1c	rs694739	chr11	64285685	rs887314	ENSG00000149743	ENST00000394547	TRPT1	64284480	64285922	CD1cPluscDC_29423	openGene2openGene	MS
immune	cDC_CD1c	rs694739	chr11	64284975	rs2510066	ENSG00000149743	ENST00000537907	TRPT1	64284480	64285922	CD1cPluscDC_29423	openGene2openGene	MS
immune	cDC_CD1c	rs12421615	chr11	64285685	rs887314	ENSG00000068831	ENST00000377494	RASGRP2	64284480	64285922	CD1cPluscDC_29423	openGene2openGene	VIT
immune	cDC_CD1c	rs12445568	chr16	30985551	rs12443627	ENSG00000103507	ENST00000567676	BCKDK	30985500	30985650	CD1cPluscDC_60815	openGene2openGene	PSO
immune	cDC_CD1c	rs12421615	chr11	64285685	rs887314	ENSG00000068831	ENST00000394429	RASGRP2	64284480	64285922	CD1cPluscDC_29423	openGene2openGene	VIT
immune	cDC_CD1c	rs2298428	chr22	21568167	rs11089620	ENSG00000161179	ENST00000473985	YDJC	21567542	21568444	CD1cPluscDC_102447	openGene2openGene	CEL
immune	cDC_CD1c	rs1701704	chr12	56041628	rs705704	ENSG00000065361	ENST00000415288	ERBB3	56041408	56042557	CD1cPluscDC_38334	openGene2openGene	T1D
immune	cDC_CD1c	rs36014129	chr6	26021644	rs41266779	ENSG00000184357	ENST00000331442	H1-5	26021073	26022048	CD1cPluscDC_139690	openGene2openGene	SLE
immune	cDC_CD1c	rs10220572	chr14	88006251	rs8005161	ENSG00000042317	ENST00000556553	SPATA7	88006068	88006806	CD1cPluscDC_51965	ocr2openGene	IBD
immune	cDC_CD1c	rs34835	chr16	28532060	rs12446550	ENSG00000188603	ENST00000568497	CLN3	28532057	28532341	CD1cPluscDC_60548	ocr2openGene	T1D
immune	cDC_CD1c	rs11246217	chr11	575800	rs34793529	ENSG00000177963	ENST00000528357	RIC8A	575601	576768	CD1cPluscDC_25565	openGene2openGene	SLE
immune	cDC_CD1c	rs10220572	chr14	88006251	rs8005161	ENSG00000042317	ENST00000557248	SPATA7	88006068	88006806	CD1cPluscDC_51965	ocr2openGene	IBD
immune	cDC_CD1c	rs10220572	chr14	88006251	rs8005161	ENSG00000042317	ENST00000553908	SPATA7	88006068	88006806	CD1cPluscDC_51965	ocr2openGene	IBD
immune	cDC_CD1c	rs545979	chr18	54269165	rs3017302	ENSG00000141646	ENST00000342988	SMAD4	54269159	54270256	CD1cPluscDC_73339	openGene2openGene	PSO
immune	cDC_CD1c	rs10220572	chr14	88006251	rs8005161	ENSG00000042317	ENST00000557567	SPATA7	88006068	88006806	CD1cPluscDC_51965	ocr2openGene	IBD
immune	cDC_CD1c	rs60131261	chr6	29850382	rs4711200	ENSG00000204623	ENST00000422224	ZNRD1ASP	29850096	29850449	CD1cPluscDC_140039	openGene2openGene	VIT
immune	cDC_CD1c	rs479844	chr11	65791795	rs10791824	ENSG00000172977	ENST00000525204	KAT5	65791611	65792152	CD1cPluscDC_29669	openGene2openGene	ALG
immune	cDC_CD1c	rs479844	chr11	65791795	rs10791824	ENSG00000172977	ENST00000534681	KAT5	65791611	65792152	CD1cPluscDC_29669	openGene2openGene	ALG
immune	cDC_CD1c	rs3748817	chr1	2642639	rs9970196	ENSG00000157873	ENST00000496064	TNFRSF14	2642548	2643456	CD1cPluscDC_255	ocr2openGene	MS
immune	cDC_CD1c	rs13210649	chr6	167091392	rs2239826	ENSG00000213066	ENST00000349556	CEP43	167090944	167091544	CD1cPluscDC_148926	ocr2openGene	GD
immune	cDC_CD1c	rs2038255	chr14	35122110	rs28365850	ENSG00000092148	ENST00000692835	HECTD1	35121595	35122836	CD1cPluscDC_49226	openGene2openGene	ECZ
immune	cDC_CD1c	rs12445568	chr16	30957268	rs4889599	ENSG00000099364	ENST00000471231	FBXL19	30956989	30957345	CD1cPluscDC_60809	openGene2openGene	PSO
immune	cDC_CD1c	rs564976	chr3	160012892	rs6808498	ENSG00000068885	ENST00000486856	IFT80	160011935	160012961	CD1cPluscDC_114839	openGene2openGene	SLE
immune	cDC_CD1c	rs10790268	chr11	118870155	rs4936443	ENSG00000110367	ENST00000526070	DDX6	118869959	118871018	CD1cPluscDC_33132	ocr2openGene	RA
immune	cDC_CD1c	rs34835	chr16	28532060	rs12446550	ENSG00000188603	ENST00000628023	CLN3	28532057	28532341	CD1cPluscDC_60548	ocr2openGene	T1D
immune	cDC_CD1c	rs645078	chr11	64373334	rs10897488	ENSG00000162302	ENST00000532885	RPS6KA4	64372986	64373904	CD1cPluscDC_29439	ocr2openGene	PSO
immune	cDC_CD1c	rs7187776	chr16	28863226	rs62037367	ENSG00000196296	ENST00000562185	ATP2A1	28862902	28864163	CD1cPluscDC_60570	openGene2openGene	T1D
immune	cDC_CD1c	rs5758343	chr22	41414166	rs132920	ENSG00000196419	ENST00000360079	XRCC6	41413261	41414418	CD1cPluscDC_103978	ocr2openGene	ALG
immune	cDC_CD1c	rs60131261	chr6	29850382	rs4711200	ENSG00000204623	ENST00000452229	ZNRD1ASP	29850096	29850449	CD1cPluscDC_140039	openGene2openGene	VIT
immune	cDC_CD1c	rs7187776	chr16	28864161	rs7193733	ENSG00000196296	ENST00000536376	ATP2A1	28862902	28864163	CD1cPluscDC_60570	openGene2openGene	T1D
immune	cDC_CD1c	rs3024493	chr1	206770623	rs3024493	ENSG00000203710	ENST00000367052	CR1	206770556	206770906	CD1cPluscDC_13325	openGene2openGene	IBD
immune	cDC_CD1c	rs63406760	chr12	123364549	rs7485502	ENSG00000111011	ENST00000527399	RSRC2	123364403	123364594	CD1cPluscDC_42930	openGene2openGene	ALG
immune	cDC_CD1c	rs564976	chr3	160012895	rs6771363	ENSG00000068885	ENST00000482317	IFT80	160011935	160012961	CD1cPluscDC_114839	openGene2openGene	SLE
immune	cDC_CD1c	rs3748816	chr1	2642639	rs9970196	ENSG00000157870	ENST00000378425	PRXL2B	2642548	2643456	CD1cPluscDC_255	ocr2openGene	CEL
immune	cDC_CD1c	rs3024493	chr1	206770623	rs3024493	ENSG00000203710	ENST00000367050	CR1	206770556	206770906	CD1cPluscDC_13325	openGene2openGene	T1D
immune	cDC_CD1c	rs3801810	chr7	26865151	rs73069540	ENSG00000122592	ENST00000242159	HOXA7	26864106	26865188	CD1cPluscDC_151155	openGene2openGene	CRO
immune	cDC_CD1c	rs5757584	chr22	39328546	rs5757618	ENSG00000100307	ENST00000216133	CBX7	39328367	39328567	CD1cPluscDC_103801	ocr2openGene	CRO
immune	cDC_CD1c	rs3024493	chr1	206770623	rs3024493	ENSG00000203710	ENST00000434033	CR1	206770556	206770906	CD1cPluscDC_13325	openGene2openGene	IBD
immune	cDC_CD1c	rs10790268	chr11	118870448	rs7117261	ENSG00000110367	ENST00000534980	DDX6	118869959	118871018	CD1cPluscDC_33132	ocr2openGene	RA
immune	cDC_CD1c	rs694739	chr11	64284975	rs2510066	ENSG00000256940	ENST00000663760	PPP1R14B-AS1	64284480	64285922	CD1cPluscDC_29423	openGene2openGene	MS
immune	cDC_CD1c	rs1463485	chr17	75855710	rs1463485	ENSG00000132478	ENST00000586527	UNK	75855229	75856192	CD1cPluscDC_69714	openGene2openGene	SLE
immune	cDC_CD1c	rs181826	chr5	142134289	rs7709361	ENSG00000171720	ENST00000523088	HDAC3	142134034	142134948	CD1cPluscDC_134694	openGene2openGene	CRO
immune	cDC_CD1c	rs9611565	chr22	41414166	rs132920	ENSG00000183864	ENST00000327492	TOB2	41413261	41414418	CD1cPluscDC_103978	ocr2openGene	VIT
immune	cDC_CD1c	rs1048990	chr14	35292469	rs1048990	ENSG00000100883	ENST00000555746	SRP54	35291940	35292872	CD1cPluscDC_49247	openGene2openGene	ALG
immune	cDC_CD1c	rs10979182	chr9	108074003	rs10481656	ENSG00000226825	ENST00000655513	LINC01509	108073860	108074316	CD1cPluscDC_173118	ocr2openGene	PSO
immune	cDC_CD1c	rs522127	chr3	160012131	rs10575904	ENSG00000113810	ENST00000470240	SMC4	160011935	160012961	CD1cPluscDC_114839	openGene2openGene	MS
immune	cDC_CD1c	rs78865465	chr12	55974117	rs75639074	ENSG00000135486	ENST00000678611	HNRNPA1	55973371	55974186	CD1cPluscDC_38323	openGene2openGene	T1D
immune	cDC_CD1c	rs522127	chr3	160012951	rs6808518	ENSG00000113810	ENST00000344722	SMC4	160011935	160012961	CD1cPluscDC_114839	openGene2openGene	MS
immune	cDC_CD1c	rs149010539	chr3	49673997	chr3:49711430	ENSG00000178057	ENST00000395458	NDUFAF3	49673623	49674694	CD1cPluscDC_108298	openGene2openGene	CRO
immune	cDC_CD1c	rs522127	chr3	160012174	rs484600	ENSG00000113810	ENST00000470240	SMC4	160011935	160012961	CD1cPluscDC_114839	openGene2openGene	MS
immune	cDC_CD1c	rs62149377	chr2	60756834	rs2099613	ENSG00000162927	ENST00000316752	PUS10	60756003	60757080	CD1cPluscDC_84003	openGene2openGene	SLE
immune	cDC_CD1c	rs149010539	chr3	49673997	chr3:49711430	ENSG00000178057	ENST00000496152	NDUFAF3	49673623	49674694	CD1cPluscDC_108298	openGene2openGene	CRO
immune	cDC_CD1c	rs1217382	chr1	113905292	rs971173	ENSG00000007341	ENST00000490067	ST7L	113904289	113905516	CD1cPluscDC_8037	openGene2openGene	CRO
immune	cDC_CD1c	rs1217382	chr1	113905292	rs971173	ENSG00000007341	ENST00000490715	ST7L	113904289	113905516	CD1cPluscDC_8037	openGene2openGene	CRO
immune	cDC_CD1c	rs9469899	chr6	34792451	rs7769820	ENSG00000065029	ENST00000491400	ZNF76	34791474	34793259	CD1cPluscDC_140665	openGene2openGene	GD
immune	cDC_CD1c	rs766751473	chr5	132295159	rs35260072	ENSG00000131437	ENST00000428744	KIF3A	132295082	132295536	CD1cPluscDC_133762	openGene2openGene	T1D
immune	cDC_CD1c	rs1217382	chr1	113905292	rs971173	ENSG00000007341	ENST00000470519	ST7L	113904289	113905516	CD1cPluscDC_8037	openGene2openGene	CRO
immune	cDC_CD1c	rs12445568	chr16	31033576	rs12445650	ENSG00000099377	ENST00000262520	HSD3B7	31032735	31034157	CD1cPluscDC_60820	openGene2openGene	PSO
immune	cDC_CD1c	rs181826	chr5	142134401	rs7723666	ENSG00000171720	ENST00000519474	HDAC3	142134034	142134948	CD1cPluscDC_134694	openGene2openGene	CRO
immune	cDC_CD1c	rs773125	chr12	56042145	rs1131017	ENSG00000111540	ENST00000360299	RAB5B	56041408	56042557	CD1cPluscDC_38334	openGene2openGene	RA
immune	cDC_CD1c	rs12065145	chr1	172758534	rs199842262	ENSG00000234741	ENST00000687710	GAS5	172758317	172758641	CD1cPluscDC_10802	ocr2openGene	SLE
immune	cDC_CD1c	rs4809219	chr20	63738996	rs1056441	ENSG00000197457	ENST00000634126	STMN3	63738871	63739123	CD1cPluscDC_100104	openGene2openGene	ECZ
immune	cDC_CD1c	rs12421615	chr11	64284975	rs2510066	ENSG00000173457	ENST00000309318	PPP1R14B	64284480	64285922	CD1cPluscDC_29423	openGene2openGene	VIT
immune	cDC_CD1c	rs8042861	chr15	90529758	rs113942266	ENSG00000182511	ENST00000328850	FES	90529564	90530770	CD1cPluscDC_57958	openGene2openGene	MS
immune	cDC_CD1c	rs77599401	chr1	206679685	rs144039707	ENSG00000142224	ENST00000340758	IL19	206679549	206680174	CD1cPluscDC_13305	ocr2openGene	T1D
immune	cDC_CD1c	rs4976646	chr5	177363161	rs67111717	ENSG00000196923	ENST00000393546	PDLIM7	177362855	177363449	CD1cPluscDC_137208	openGene2openGene	MS
immune	cDC_CD1c	rs4976646	chr5	177363161	rs67111717	ENSG00000196923	ENST00000355841	PDLIM7	177362855	177363449	CD1cPluscDC_137208	openGene2openGene	MS
immune	cDC_CD1c	rs5758343	chr22	41381879	rs2234058	ENSG00000100410	ENST00000459687	PHF5A	41381064	41382029	CD1cPluscDC_103975	openGene2openGene	ALG
immune	cDC_CD1c	rs7130753	chr11	111562032	rs583032	ENSG00000086848	ENST00000527294	ALG9	111561829	111562055	CD1cPluscDC_32474	ocr2openGene	ALG
immune	cDC_CD1c	rs301806	chr1	8424763	rs301807	ENSG00000116288	ENST00000377488	PARK7	8423596	8424904	CD1cPluscDC_627	openGene2openGene	ALG
immune	cDC_CD1c	rs6873255	chr5	173918020	rs55946741	ENSG00000253686	ENST00000665162	LINC01484	173917830	173918754	CD1cPluscDC_137024	openGene2openGene	CRO
immune	cDC_CD1c	rs301806	chr1	8424763	rs301807	ENSG00000116288	ENST00000465354	PARK7	8423596	8424904	CD1cPluscDC_627	openGene2openGene	ALG
immune	cDC_CD1c	rs2188962	chr5	132460471	rs72797303	ENSG00000283782	ENST00000638452	ENSG00000283782	132460098	132460519	CD1cPluscDC_133791	ocr2openGene	CRO
immune	cDC_CD1c	rs7187776	chr16	28864161	rs7193733	ENSG00000168488	ENST00000325215	ATXN2L	28862902	28864163	CD1cPluscDC_60570	openGene2openGene	T1D
immune	cDC_CD1c	rs4490209	chr2	100142247	rs11900482	ENSG00000144218	ENST00000498090	AFF3	100141978	100142848	CD1cPluscDC_86201	openGene2openGene	T1D
immune	cDC_CD1c	rs78865465	chr12	55974117	rs75639074	ENSG00000170515	ENST00000551061	PA2G4	55973371	55974186	CD1cPluscDC_38323	openGene2openGene	T1D
immune	cDC_CD1c	rs7130753	chr11	111563202	rs11213940	ENSG00000086848	ENST00000531154	ALG9	111562850	111563311	CD1cPluscDC_32475	ocr2openGene	ALG
immune	cDC_CD1c	rs9268839	chr6	32623364	rs9271591	ENSG00000196735	ENST00000496318	HLA-DQA1	32622485	32623440	CD1cPluscDC_140399	ocr2openGene	RA
immune	cDC_CD1c	rs34835	chr16	28554346	rs7191618	ENSG00000188603	ENST00000567804	CLN3	28553727	28554430	CD1cPluscDC_60552	openGene2openGene	T1D
immune	cDC_CD1c	rs9268839	chr6	32623139	rs9271587	ENSG00000196735	ENST00000343139	HLA-DQA1	32622485	32623440	CD1cPluscDC_140399	ocr2openGene	RA
immune	cDC_CD1c	rs34835	chr16	28554346	rs7191618	ENSG00000188603	ENST00000563874	CLN3	28553727	28554430	CD1cPluscDC_60552	openGene2openGene	T1D
immune	cDC_CD1c	rs4490209	chr2	100142616	rs13003982	ENSG00000144218	ENST00000432037	AFF3	100141978	100142848	CD1cPluscDC_86201	openGene2openGene	T1D
immune	cDC_CD1c	rs545979	chr18	54269165	rs3017302	ENSG00000134046	ENST00000398398	MBD2	54269159	54270256	CD1cPluscDC_73339	openGene2openGene	PSO
immune	cDC_CD1c	rs9469899	chr6	34792177	rs6457791	ENSG00000124562	ENST00000374018	SNRPC	34791474	34793259	CD1cPluscDC_140665	openGene2openGene	GD
immune	cDC_CD1c	rs9469899	chr6	34792385	rs7769961	ENSG00000124562	ENST00000374018	SNRPC	34791474	34793259	CD1cPluscDC_140665	openGene2openGene	GD
immune	cDC_CD1c	rs9469899	chr6	34792451	rs7769820	ENSG00000124562	ENST00000374018	SNRPC	34791474	34793259	CD1cPluscDC_140665	openGene2openGene	GD
immune	cDC_CD1c	rs5758343	chr22	41381237	rs2234052	ENSG00000100412	ENST00000679264	ACO2	41381064	41382029	CD1cPluscDC_103975	openGene2openGene	ALG
immune	cDC_CD1c	rs28449958	chr16	28863801	rs7198606	ENSG00000168488	ENST00000395547	ATXN2L	28862902	28864163	CD1cPluscDC_60570	openGene2openGene	IBD
immune	cDC_CD1c	rs7130753	chr11	111562032	rs583032	ENSG00000086848	ENST00000614444	ALG9	111561829	111562055	CD1cPluscDC_32474	ocr2openGene	ALG
immune	cDC_CD1c	rs7214661	chr17	45353330	rs7214661	ENSG00000267278	ENST00000585351	MAP3K14-AS1	45352971	45353399	CD1cPluscDC_67385	ocr2openGene	ALG
immune	cDC_CD1c	rs9469899	chr6	34793179	rs11755420	ENSG00000065029	ENST00000484932	ZNF76	34791474	34793259	CD1cPluscDC_140665	openGene2openGene	GD
immune	cDC_CD1c	rs74796499	chr14	88006502	rs78461372	ENSG00000042317	ENST00000393545	SPATA7	88006068	88006806	CD1cPluscDC_51965	ocr2openGene	MS
immune	cDC_CD1c	rs9469899	chr6	34792104	rs13215181	ENSG00000065029	ENST00000460229	ZNF76	34791474	34793259	CD1cPluscDC_140665	openGene2openGene	GD
immune	cDC_CD1c	rs663743	chr11	64340263	rs663743	ENSG00000286264	ENST00000650773	ENSG00000286264	64340024	64340920	CD1cPluscDC_29433	openGene2openGene	T1D
immune	cDC_CD1c	rs7723899	chr5	96958225	rs2351010	ENSG00000164308	ENST00000379904	ERAP2	96957916	96958226	CD1cPluscDC_131892	openGene2openGene	CRO
immune	cDC_CD1c	rs74796499	chr14	88006502	rs78461372	ENSG00000042317	ENST00000557248	SPATA7	88006068	88006806	CD1cPluscDC_51965	ocr2openGene	MS
immune	cDC_CD1c	rs149010539	chr3	49673997	chr3:49711430	ENSG00000207605	ENST00000384873	MIR191	49673623	49674694	CD1cPluscDC_108298	openGene2openGene	CRO
immune	cDC_CD1c	rs9469899	chr6	34792806	rs7752522	ENSG00000065029	ENST00000373953	ZNF76	34791474	34793259	CD1cPluscDC_140665	openGene2openGene	GD
immune	cDC_CD1c	rs9469899	chr6	34792177	rs6457791	ENSG00000065029	ENST00000339411	ZNF76	34791474	34793259	CD1cPluscDC_140665	openGene2openGene	GD
immune	cDC_CD1c	rs7187776	chr16	28880144	rs8055138	ENSG00000168488	ENST00000566080	ATXN2L	28879605	28880534	CD1cPluscDC_60572	openGene2openGene	T1D
immune	cDC_CD1c	rs1860545	chr12	6341779	rs767455	ENSG00000111321	ENST00000544454	LTBR	6341549	6342199	CD1cPluscDC_35026	openGene2openGene	AS
immune	cDC_CD1c	rs1860545	chr12	6341779	rs767455	ENSG00000111321	ENST00000543190	LTBR	6341549	6342199	CD1cPluscDC_35026	openGene2openGene	AS
immune	cDC_CD1c	rs2247314	chr6	166957044	rs2757041	ENSG00000286760	ENST00000685896	ENSG00000286760	166956290	166957152	CD1cPluscDC_148906	openGene2openGene	VIT
immune	cDC_CD1c	rs7132277	chr12	123364549	rs7485502	ENSG00000111011	ENST00000525570	RSRC2	123364403	123364594	CD1cPluscDC_42930	openGene2openGene	MS
immune	cDC_CD1c	rs4976646	chr5	177363161	rs67111717	ENSG00000169230	ENST00000511309	PRELID1	177362855	177363449	CD1cPluscDC_137208	openGene2openGene	MS
immune	cDC_CD1c	rs740474	chr5	141636721	rs1421896	ENSG00000240974	ENST00000496103	RPS27AP10	141636272	141637679	CD1cPluscDC_134612	openGene2openGene	ALG
immune	cDC_CD1c	rs10200159	chr2	55618001	rs34380337	ENSG00000115239	ENST00000406687	ASB3	55617005	55618086	CD1cPluscDC_83689	openGene2openGene	VIT
immune	cDC_CD1c	rs1170436	chr16	68539384	rs1170444	ENSG00000103047	ENST00000565037	TANGO6	68538820	68539807	CD1cPluscDC_62211	openGene2openGene	SLE
immune	cDC_CD1c	rs3802214	chr8	140597934	rs7812673	ENSG00000167632	ENST00000438773	TRAPPC9	140597795	140598025	CD1cPluscDC_167705	ocr2openGene	T1D
immune	cDC_CD1c	rs7595717	chr2	68388953	rs2120334	ENSG00000221823	ENST00000409377	PPP3R1	68388772	68389089	CD1cPluscDC_84551	openGene2openGene	MS
immune	cDC_CD1c	rs4976646	chr5	177363161	rs67111717	ENSG00000169230	ENST00000503216	PRELID1	177362855	177363449	CD1cPluscDC_137208	openGene2openGene	MS
immune	cDC_CD1c	rs2495365	chr1	2570571	rs10797433	ENSG00000238164	ENST00000432521	TNFRSF14-AS1	2570259	2570759	CD1cPluscDC_248	ocr2openGene	UC
immune	cDC_CD1c	rs740474	chr5	141636721	rs1421896	ENSG00000013561	ENST00000515613	RNF14	141636272	141637679	CD1cPluscDC_134612	openGene2openGene	ALG
immune	cDC_CD1c	rs2495365	chr1	2570571	rs10797433	ENSG00000238164	ENST00000443892	TNFRSF14-AS1	2570259	2570759	CD1cPluscDC_248	ocr2openGene	UC
immune	cDC_CD1c	rs367569	chr16	11255821	rs243332	ENSG00000262703	ENST00000574681	ENSG00000262703	11254964	11256683	CD1cPluscDC_59607	openGene2openGene	PSO
immune	cDC_CD1c	rs564976	chr3	160012951	rs6808518	ENSG00000068885	ENST00000498145	IFT80	160011935	160012961	CD1cPluscDC_114839	openGene2openGene	SLE
immune	cDC_CD1c	rs60131261	chr6	29965120	rs3903160	ENSG00000230521	ENST00000420084	ENSG00000230521	29964896	29965198	CD1cPluscDC_140048	ocr2openGene	VIT
immune	cDC_CD1c	rs10883723	chr10	102511917	rs1326193	ENSG00000107862	ENST00000679238	GBF1	102511908	102512221	CD1cPluscDC_23328	ocr2openGene	ALG
immune	cDC_CD1c	rs1021156	chr8	78665491	rs3808619	ENSG00000147586	ENST00000519120	MRPS28	78665361	78666837	CD1cPluscDC_163747	openGene2openGene	MS
immune	cDC_CD1c	rs4490209	chr2	100142823	rs11123810	ENSG00000144218	ENST00000440445	AFF3	100141978	100142848	CD1cPluscDC_86201	openGene2openGene	T1D
immune	cDC_CD1c	rs444210	chr6	166957500	rs2149084	ENSG00000272980	ENST00000609590	ENSG00000272980	166957336	166957575	CD1cPluscDC_148907	openGene2openGene	CRO
immune	cDC_CD1c	rs564976	chr3	160012018	rs587422	ENSG00000068885	ENST00000498409	IFT80	160011935	160012961	CD1cPluscDC_114839	openGene2openGene	SLE
immune	cDC_CD1c	rs4690229	chr4	987108	rs11248061	ENSG00000127419	ENST00000622959	TMEM175	986586	987592	CD1cPluscDC_117523	openGene2openGene	SLE
immune	cDC_CD1c	rs4943794	chr13	40666646	rs1957550236	ENSG00000102738	ENST00000435009	MRPS31	40666279	40667224	CD1cPluscDC_44990	openGene2openGene	ALG
immune	cDC_CD1c	rs11675538	chr2	65431010	rs12993075	ENSG00000138069	ENST00000494188	RAB1A	65430450	65431601	CD1cPluscDC_84402	openGene2openGene	UC
immune	cDC_CD1c	rs11755393	chr6	34792806	rs7752522	ENSG00000065029	ENST00000373953	ZNF76	34791474	34793259	CD1cPluscDC_140665	openGene2openGene	SLE
immune	cDC_CD1c	rs231725	chr2	203909720	rs3116518	ENSG00000173166	ENST00000420371	RAPH1	203908883	203909969	CD1cPluscDC_92797	ocr2openGene	T1D
immune	cDC_CD1c	rs2233424	chr6	44265240	rs2233433	ENSG00000112759	ENST00000643028	SLC29A1	44264928	44265903	CD1cPluscDC_141607	openGene2openGene	RA
immune	cDC_CD1c	rs13210649	chr6	167048013	rs12529876	ENSG00000026297	ENST00000478180	RNASET2	167047227	167048099	CD1cPluscDC_148920	ocr2openGene	GD
immune	cDC_CD1c	rs3197999	chr3	49352409	rs17080528	ENSG00000067560	ENST00000678200	RHOA	49352335	49352683	CD1cPluscDC_108270	ocr2openGene	IBD
immune	cDC_CD1c	rs331463	chr11	36500710	rs5030445	ENSG00000166326	ENST00000299413	TRIM44	36500213	36501125	CD1cPluscDC_28085	ocr2openGene	RA
immune	cDC_CD1c	rs3801810	chr7	26865151	rs73069540	ENSG00000078399	ENST00000343483	HOXA9	26864106	26865188	CD1cPluscDC_151155	openGene2openGene	CRO
immune	cDC_CD1c	rs17323934	chr7	26864711	rs17323934	ENSG00000233429	ENST00000434063	HOTAIRM1	26864106	26865188	CD1cPluscDC_151155	openGene2openGene	T1D
immune	cDC_CD1c	rs1250552	chr10	79286508	rs1250567	ENSG00000138326	ENST00000482069	RPS24	79286204	79287018	CD1cPluscDC_21685	ocr2openGene	CEL
immune	cDC_CD1c	rs5758343	chr22	41544520	rs28623192	ENSG00000100412	ENST00000677427	ACO2	41543828	41544908	CD1cPluscDC_103997	openGene2openGene	ALG
immune	cDC_CD1c	rs12421615	chr11	64284975	rs2510066	ENSG00000173153	ENST00000677967	ESRRA	64284480	64285922	CD1cPluscDC_29423	openGene2openGene	VIT
immune	cDC_CD1c	rs3197999	chr3	48685869	rs6792510	ENSG00000114268	ENST00000496767	PFKFB4	48685574	48686317	CD1cPluscDC_108210	openGene2openGene	IBD
immune	cDC_CD1c	rs12296430	chr12	6392965	rs2364482	ENSG00000067182	ENST00000535038	TNFRSF1A	6392627	6392997	CD1cPluscDC_35046	openGene2openGene	MS
immune	cDC_CD1c	rs10985070	chr9	120928959	rs1930785	ENSG00000119397	ENST00000373855	CNTRL	120928703	120929297	CD1cPluscDC_173982	openGene2openGene	RA
immune	cDC_CD1c	rs12296430	chr12	6392965	rs2364482	ENSG00000067182	ENST00000536717	TNFRSF1A	6392627	6392997	CD1cPluscDC_35046	openGene2openGene	MS
immune	cDC_CD1c	rs13098911	chr3	46222254	rs34005848	ENSG00000121797	ENST00000399036	CCRL2	46222015	46222284	CD1cPluscDC_107984	ocr2openGene	CEL
immune	cDC_CD1c	rs13098911	chr3	46223341	chr3:46223341:AAAAC:A	ENSG00000121797	ENST00000399036	CCRL2	46222414	46223463	CD1cPluscDC_107985	ocr2openGene	CEL
immune	cDC_CD1c	rs79893749	chr3	46368646	rs41490645	ENSG00000183625	ENST00000484025	CCR3	46368451	46368945	CD1cPluscDC_108014	openGene2openGene	JIA
immune	cDC_CD1c	rs2017445	chr12	56041720	rs705705	ENSG00000182796	ENST00000478241	TMEM198B	56041408	56042557	CD1cPluscDC_38334	openGene2openGene	VIT
immune	cDC_CD1c	rs2910686	chr5	96958112	rs1363974	ENSG00000247121	ENST00000504056	ENSG00000247121	96957916	96958226	CD1cPluscDC_131892	openGene2openGene	PSO
immune	cDC_CD1c	rs5743618	chr4	38857718	rs17616481	ENSG00000121895	ENST00000344606	TMEM156	38857480	38858263	CD1cPluscDC_119561	openGene2openGene	ALG
immune	cDC_CD1c	rs10036748	chr5	151081488	rs960709	ENSG00000132912	ENST00000447998	DCTN4	151080427	151081557	CD1cPluscDC_135528	openGene2openGene	SLE
immune	cDC_CD1c	rs2327832	chr6	137681038	rs6927172	ENSG00000237499	ENST00000448942	WAKMAR2	137680774	137681207	CD1cPluscDC_146511	ocr2openGene	SLE
immune	cDC_CD1c	rs5758343	chr22	41544520	rs28623192	ENSG00000100412	ENST00000678688	ACO2	41543828	41544908	CD1cPluscDC_103997	openGene2openGene	ALG
immune	cDC_CD1c	rs2230926	chr6	137846891	rs111883038	ENSG00000237499	ENST00000440578	WAKMAR2	137846701	137847415	CD1cPluscDC_146549	ocr2openGene	SLE
immune	cDC_CD1c	rs5758343	chr22	41544520	rs28623192	ENSG00000100412	ENST00000216254	ACO2	41543828	41544908	CD1cPluscDC_103997	openGene2openGene	ALG
immune	cDC_CD1c	rs28449958	chr16	28507775	rs153109	ENSG00000188603	ENST00000635973	CLN3	28507688	28508434	CD1cPluscDC_60545	openGene2openGene	IBD
immune	cDC_CD1c	rs9989735	chr2	230226625	rs6734753	ENSG00000067066	ENST00000340126	SP100	230226009	230226645	CD1cPluscDC_94558	openGene2openGene	MS
immune	cDC_CD1c	rs1031034	chr4	101347783	rs2850328	ENSG00000138821	ENST00000514000	SLC39A8	101346854	101348250	CD1cPluscDC_122612	openGene2openGene	VIT
immune	cDC_CD1c	rs5758343	chr22	41413633	rs202635	ENSG00000183864	ENST00000327492	TOB2	41413261	41414418	CD1cPluscDC_103978	ocr2openGene	ALG
immune	cDC_CD1c	rs28449958	chr16	28507775	rs153109	ENSG00000188603	ENST00000636977	CLN3	28507688	28508434	CD1cPluscDC_60545	openGene2openGene	IBD
immune	cDC_CD1c	rs12142199	chr1	1308516	rs61766198	ENSG00000188976	ENST00000469563	NOC2L	1307743	1308825	CD1cPluscDC_94	openGene2openGene	SLE
immune	cDC_CD1c	rs12720356	chr19	10305768	rs73510898	ENSG00000105376	ENST00000586004	ICAM5	10305470	10306048	CD1cPluscDC_76195	openGene2openGene	T1D
immune	cDC_CD1c	rs12720356	chr19	10305768	rs73510898	ENSG00000105376	ENST00000588912	ICAM5	10305470	10306048	CD1cPluscDC_76195	openGene2openGene	T1D
immune	cDC_CD1c	rs3197999	chr3	48685869	rs6792510	ENSG00000213689	ENST00000456089	TREX1	48685574	48686317	CD1cPluscDC_108210	openGene2openGene	IBD
immune	cDC_CD1c	rs9573641	chr13	75715844	rs1408060	ENSG00000102805	ENST00000635761	CLN5	75715727	75715888	CD1cPluscDC_46547	ocr2openGene	T1D
immune	cDC_CD1c	rs876039	chr7	50267214	rs11185603	ENSG00000185811	ENST00000343574	IKZF1	50266828	50267503	CD1cPluscDC_152845	ocr2openGene	T1D
immune	cDC_CD1c	rs3197999	chr3	48685869	rs6792510	ENSG00000278799	ENST00000622118	MIR6823	48685574	48686317	CD1cPluscDC_108210	openGene2openGene	IBD
immune	cDC_CD1c	rs9611565	chr22	41381237	rs2234052	ENSG00000100412	ENST00000471094	ACO2	41381064	41382029	CD1cPluscDC_103975	openGene2openGene	VIT
immune	cDC_CD1c	rs564976	chr3	160012892	rs6808498	ENSG00000068885	ENST00000475677	IFT80	160011935	160012961	CD1cPluscDC_114839	openGene2openGene	SLE
immune	cDC_CD1c	rs301807	chr1	8424763	rs301807	ENSG00000074800	ENST00000489867	ENO1	8423596	8424904	CD1cPluscDC_627	openGene2openGene	VIT
immune	cDC_CD1c	rs75637965	chr8	11457482	rs61251746	ENSG00000164733	ENST00000528965	CTSB	11456511	11457490	CD1cPluscDC_159697	ocr2openGene	MS
immune	cDC_CD1c	rs36014129	chr6	26189128	rs13204572	ENSG00000273983	ENST00000614378	H3C8	26188466	26189402	CD1cPluscDC_139719	openGene2openGene	SLE
immune	cDC_CD1c	rs5758343	chr22	41381554	rs9607799	ENSG00000100417	ENST00000478337	PMM1	41381064	41382029	CD1cPluscDC_103975	openGene2openGene	ALG
immune	cDC_CD1c	rs9469899	chr6	34792806	rs7752522	ENSG00000064999	ENST00000360359	ANKS1A	34791474	34793259	CD1cPluscDC_140665	openGene2openGene	GD
immune	cDC_CD1c	rs1048990	chr14	35234633	rs17103120	ENSG00000100906	ENST00000555629	NFKBIA	35234429	35234904	CD1cPluscDC_49239	ocr2openGene	ALG
immune	cDC_CD1c	rs10174949	chr2	8302417	rs891058	ENSG00000236008	ENST00000662379	LINC01814	8302050	8302485	CD1cPluscDC_80477	ocr2openGene	ALG
immune	cDC_CD1c	rs9926533	chr16	30958165	rs11643872	ENSG00000167397	ENST00000354895	VKORC1	30957415	30958408	CD1cPluscDC_60810	openGene2openGene	SLE
immune	cDC_CD1c	rs10174949	chr2	8302118	rs10174949	ENSG00000236008	ENST00000662379	LINC01814	8302050	8302485	CD1cPluscDC_80477	ocr2openGene	ALG
immune	cDC_CD1c	rs5743618	chr4	38804814	rs200232721	ENSG00000197712	ENST00000510213	FAM114A1	38804714	38805262	CD1cPluscDC_119553	openGene2openGene	ALG
immune	cDC_CD1c	rs60131261	chr6	29966303	rs6935024	ENSG00000199290	ENST00000362420	Y_RNA	29966036	29966531	CD1cPluscDC_140050	ocr2openGene	VIT
immune	cDC_CD1c	rs10751776	chr1	24978666	rs6600248	ENSG00000285823	ENST00000648363	LINC02793	24978349	24979219	CD1cPluscDC_1991	ocr2openGene	T1D
immune	cDC_CD1c	rs773125	chr12	56042145	rs1131017	ENSG00000065357	ENST00000402956	DGKA	56041408	56042557	CD1cPluscDC_38334	openGene2openGene	RA
immune	cDC_CD1c	rs36016881	chr1	7961913	rs35675666	ENSG00000142599	ENST00000460659	RERE	7961100	7962022	CD1cPluscDC_584	openGene2openGene	IBD
immune	cDC_CD1c	rs36016881	chr1	7961850	rs200968609	ENSG00000142599	ENST00000492766	RERE	7961100	7962022	CD1cPluscDC_584	openGene2openGene	IBD
immune	cDC_CD1c	rs75637965	chr8	11457482	rs61251746	ENSG00000164733	ENST00000677415	CTSB	11456511	11457490	CD1cPluscDC_159697	ocr2openGene	MS
immune	cDC_CD1c	rs10876864	chr12	56042145	rs1131017	ENSG00000065357	ENST00000549323	DGKA	56041408	56042557	CD1cPluscDC_38334	openGene2openGene	ALG
immune	cDC_CD1c	rs75637965	chr8	11457482	rs61251746	ENSG00000164733	ENST00000531089	CTSB	11456511	11457490	CD1cPluscDC_159697	ocr2openGene	MS
immune	cDC_CD1c	rs75637965	chr8	11457482	rs61251746	ENSG00000164733	ENST00000677873	CTSB	11456511	11457490	CD1cPluscDC_159697	ocr2openGene	MS
immune	cDC_CD1c	rs663743	chr11	64284975	rs2510066	ENSG00000173457	ENST00000392210	PPP1R14B	64284480	64285922	CD1cPluscDC_29423	openGene2openGene	T1D
immune	cDC_CD1c	rs36016881	chr1	7961850	rs200968609	ENSG00000142599	ENST00000377464	RERE	7961100	7962022	CD1cPluscDC_584	openGene2openGene	IBD
immune	cDC_CD1c	rs7187776	chr16	28824359	rs149808056	ENSG00000169682	ENST00000565975	SPNS1	28823678	28824498	CD1cPluscDC_60566	openGene2openGene	T1D
immune	cDC_CD1c	rs10068717	chr5	142134401	rs7723666	ENSG00000171720	ENST00000469550	HDAC3	142134034	142134948	CD1cPluscDC_134694	openGene2openGene	ALG
immune	cDC_CD1c	rs3197999	chr3	50299601	rs34136796	ENSG00000164062	ENST00000442186	APEH	50299060	50299943	CD1cPluscDC_108365	openGene2openGene	IBD
immune	cDC_CD1c	rs10068717	chr5	142134126	rs2043280	ENSG00000171720	ENST00000469550	HDAC3	142134034	142134948	CD1cPluscDC_134694	openGene2openGene	ALG
immune	cDC_CD1c	rs72928038	chr6	90296024	rs6908626	ENSG00000118412	ENST00000548224	CASP8AP2	90295848	90296562	CD1cPluscDC_143615	openGene2openGene	VIT
immune	cDC_CD1c	rs12065145	chr1	172758534	rs199842262	ENSG00000117593	ENST00000649067	DARS2	172758317	172758641	CD1cPluscDC_10802	ocr2openGene	SLE
immune	cDC_CD1c	rs6600247	chr1	24978623	rs6600247	ENSG00000020633	ENST00000399916	RUNX3	24978349	24979219	CD1cPluscDC_1991	ocr2openGene	AS
immune	cDC_CD1c	rs7187776	chr16	28864161	rs7193733	ENSG00000177455	ENST00000324662	CD19	28862902	28864163	CD1cPluscDC_60570	openGene2openGene	T1D
immune	cDC_CD1c	rs7187776	chr16	28824359	rs149808056	ENSG00000169682	ENST00000561868	SPNS1	28823678	28824498	CD1cPluscDC_60566	openGene2openGene	T1D
immune	cDC_CD1c	rs1950897	chr14	68285926	rs8008961	ENSG00000289583	ENST00000691194	ENSG00000289583	68285443	68286044	CD1cPluscDC_50779	ocr2openGene	RA
immune	cDC_CD1c	rs3197999	chr3	50299601	rs34136796	ENSG00000164062	ENST00000457042	APEH	50299060	50299943	CD1cPluscDC_108365	openGene2openGene	IBD
immune	cDC_CD1c	rs12421615	chr11	64284975	rs2510066	ENSG00000149761	ENST00000543501	NUDT22	64284480	64285922	CD1cPluscDC_29423	openGene2openGene	VIT
immune	cDC_CD1c	rs11624293	chr14	88006251	rs8005161	ENSG00000100722	ENST00000557693	ZC3H14	88006068	88006806	CD1cPluscDC_51965	ocr2openGene	AS
immune	cDC_CD1c	rs12421615	chr11	64285685	rs887314	ENSG00000149761	ENST00000543501	NUDT22	64284480	64285922	CD1cPluscDC_29423	openGene2openGene	VIT
immune	cDC_CD1c	rs8042861	chr15	90529921	rs111742752	ENSG00000140553	ENST00000557212	UNC45A	90529564	90530770	CD1cPluscDC_57958	openGene2openGene	MS
immune	cDC_CD1c	rs11590283	chr1	1308516	rs61766198	ENSG00000187961	ENST00000463212	KLHL17	1307743	1308825	CD1cPluscDC_94	openGene2openGene	SLE
immune	cDC_CD1c	rs9926533	chr16	31129478	rs9936329	ENSG00000167397	ENST00000420057	VKORC1	31128501	31129554	CD1cPluscDC_60837	openGene2openGene	SLE
immune	cDC_CD1c	rs2451258	chr6	159093095	rs2451278	ENSG00000224478	ENST00000665691	ENSG00000224478	159092491	159093113	CD1cPluscDC_148394	openGene2openGene	PSO
immune	cDC_CD1c	rs231725	chr2	203909720	rs3116518	ENSG00000119004	ENST00000428265	CYP20A1	203908883	203909969	CD1cPluscDC_92797	ocr2openGene	VIT
immune	cDC_CD1c	rs4976646	chr5	177363161	rs67111717	ENSG00000198055	ENST00000355958	GRK6	177362855	177363449	CD1cPluscDC_137208	openGene2openGene	MS
immune	cDC_CD1c	rs10068717	chr5	142134289	rs7709361	ENSG00000171720	ENST00000492506	HDAC3	142134034	142134948	CD1cPluscDC_134694	openGene2openGene	ALG
immune	cDC_CD1c	rs8042861	chr15	90529825	rs112060611	ENSG00000140553	ENST00000418476	UNC45A	90529564	90530770	CD1cPluscDC_57958	openGene2openGene	MS
immune	cDC_CD1c	rs8042861	chr15	90529758	rs113942266	ENSG00000140553	ENST00000495068	UNC45A	90529564	90530770	CD1cPluscDC_57958	openGene2openGene	MS
immune	cDC_CD1c	rs10068717	chr5	142134462	rs7705547	ENSG00000171720	ENST00000492506	HDAC3	142134034	142134948	CD1cPluscDC_134694	openGene2openGene	ALG
immune	cDC_CD1c	rs35327136	chr17	45432821	rs55642947	ENSG00000161714	ENST00000538093	PLCD3	45432800	45433050	CD1cPluscDC_67404	openGene2openGene	T1D
immune	cDC_CD1c	rs28449958	chr16	28824361	rs138159013	ENSG00000149929	ENST00000564026	HIRIP3	28823678	28824498	CD1cPluscDC_60566	openGene2openGene	IBD
immune	cDC_CD1c	rs2495365	chr1	2556327	rs2227313	ENSG00000162585	ENST00000440825	FAAP20	2555513	2556689	CD1cPluscDC_246	openGene2openGene	UC
immune	cDC_CD1c	rs28449958	chr16	28822933	rs201131521	ENSG00000149929	ENST00000568880	HIRIP3	28822507	28823307	CD1cPluscDC_60565	openGene2openGene	IBD
immune	cDC_CD1c	rs1800693	chr12	6341779	rs767455	ENSG00000111319	ENST00000543768	SCNN1A	6341549	6342199	CD1cPluscDC_35026	openGene2openGene	MS
immune	cDC_CD1c	rs8042861	chr15	90388131	rs2589940	ENSG00000198901	ENST00000559811	PRC1	90387810	90389080	CD1cPluscDC_57942	openGene2openGene	MS
immune	cDC_CD1c	rs7723899	chr5	96896541	rs200833468	ENSG00000164307	ENST00000503921	ERAP1	96896248	96897358	CD1cPluscDC_131888	openGene2openGene	CRO
immune	cDC_CD1c	rs7723899	chr5	96896518	rs2548537	ENSG00000164307	ENST00000503921	ERAP1	96896248	96897358	CD1cPluscDC_131888	openGene2openGene	CRO
immune	cDC_CD1c	rs41263646	chr1	183590569	rs2274065	ENSG00000116698	ENST00000444547	SMG7	183590334	183591136	CD1cPluscDC_11609	openGene2openGene	SLE
immune	cDC_CD1c	rs34835	chr16	28554346	rs7191618	ENSG00000261832	ENST00000636503	ENSG00000261832	28553727	28554430	CD1cPluscDC_60552	openGene2openGene	T1D
immune	cDC_CD1c	rs34695944	chr2	60881694	rs67574266	ENSG00000289410	ENST00000689428	ENSG00000289410	60880747	60881925	CD1cPluscDC_84021	openGene2openGene	RA
immune	cDC_CD1c	rs2495365	chr1	2556327	rs2227313	ENSG00000162585	ENST00000401813	FAAP20	2555513	2556689	CD1cPluscDC_246	openGene2openGene	UC
immune	cDC_CD1c	rs343478	chr9	6068879	rs34539080	ENSG00000147854	ENST00000468435	UHRF2	6068534	6069398	CD1cPluscDC_168654	ocr2openGene	ALG
immune	cDC_CD1c	rs2495365	chr1	2547072	rs2477678	ENSG00000162585	ENST00000514625	FAAP20	2545981	2547358	CD1cPluscDC_242	openGene2openGene	UC
immune	cDC_CD1c	rs12296430	chr12	6392965	rs2364482	ENSG00000111319	ENST00000536788	SCNN1A	6392627	6392997	CD1cPluscDC_35046	openGene2openGene	MS
immune	cDC_CD1c	rs35327136	chr17	45431950	rs62064653	ENSG00000181513	ENST00000586346	ACBD4	45431561	45432017	CD1cPluscDC_67403	openGene2openGene	T1D
immune	cDC_CD1c	rs41263646	chr1	183590569	rs2274065	ENSG00000116698	ENST00000347615	SMG7	183590334	183591136	CD1cPluscDC_11609	openGene2openGene	SLE
immune	cDC_CD1c	rs760805	chr1	24932376	rs61774728	ENSG00000117616	ENST00000569495	RSRP1	24932292	24932522	CD1cPluscDC_1982	openGene2openGene	ALG
immune	cDC_CD1c	rs2790159	chr10	58267855	rs2993833	ENSG00000150347	ENST00000681100	ARID5B	58266903	58268368	CD1cPluscDC_20056	openGene2openGene	CRO
immune	cDC_CD1c	rs4794058	chr17	47660335	rs7219303	ENSG00000108424	ENST00000540627	KPNB1	47659799	47660512	CD1cPluscDC_67534	openGene2openGene	MS
immune	cDC_CD1c	rs3197999	chr3	49352409	rs17080528	ENSG00000145029	ENST00000423832	NICN1	49352335	49352683	CD1cPluscDC_108270	ocr2openGene	IBD
immune	cDC_CD1c	rs72717009	chr1	161440668	rs12731669	ENSG00000288093	ENST00000667751	ENSG00000288093	161439958	161440765	CD1cPluscDC_10053	openGene2openGene	RA
immune	cDC_CD1c	rs3197999	chr3	49171432	rs4955420	ENSG00000173402	ENST00000461987	DAG1	49171065	49171809	CD1cPluscDC_108257	openGene2openGene	IBD
immune	cDC_CD1c	rs2233278	chr5	151097114	rs79901336	ENSG00000145901	ENST00000518977	TNIP1	151097081	151097520	CD1cPluscDC_135535	ocr2openGene	PSO
immune	cDC_CD1c	rs11221332	chr11	128523008	rs151213883	ENSG00000151702	ENST00000429175	FLI1	128521892	128523298	CD1cPluscDC_34014	openGene2openGene	CEL
immune	cDC_CD1c	rs11719975	chr3	18745379	rs11721211	ENSG00000131374	ENST00000253692	TBC1D5	18745225	18745385	CD1cPluscDC_106072	openGene2openGene	MS
immune	cDC_CD1c	rs63406760	chr12	123364549	rs7485502	ENSG00000111358	ENST00000542279	GTF2H3	123364403	123364594	CD1cPluscDC_42930	openGene2openGene	ALG
immune	cDC_CD1c	rs1048990	chr14	35292469	rs1048990	ENSG00000092020	ENST00000555630	PPP2R3C	35291940	35292872	CD1cPluscDC_49247	openGene2openGene	ALG
immune	cDC_CD1c	rs5758343	chr22	41413899	rs132919	ENSG00000100413	ENST00000442616	POLR3H	41413261	41414418	CD1cPluscDC_103978	ocr2openGene	ALG
immune	cDC_CD1c	rs17323934	chr7	26864711	rs17323934	ENSG00000122566	ENST00000676746	HNRNPA2B1	26864106	26865188	CD1cPluscDC_151155	openGene2openGene	T1D
immune	cDC_CD1c	rs1048990	chr14	35234633	rs17103120	ENSG00000100902	ENST00000553809	PSMA6	35234429	35234904	CD1cPluscDC_49239	ocr2openGene	ALG
immune	cDC_CD1c	rs2304206	chr19	49665670	rs2304205	ENSG00000126457	ENST00000534676	PRMT1	49665351	49666296	CD1cPluscDC_79243	openGene2openGene	VIT
immune	cDC_CD1c	rs2304206	chr19	49665763	rs2304204	ENSG00000126457	ENST00000534280	PRMT1	49665351	49666296	CD1cPluscDC_79243	openGene2openGene	VIT
immune	cDC_CD1c	rs7187776	chr16	28824359	rs149808056	ENSG00000149925	ENST00000412304	ALDOA	28823678	28824498	CD1cPluscDC_60566	openGene2openGene	T1D
immune	cDC_CD1c	rs1249910	chr3	112676994	rs12637953	ENSG00000138459	ENST00000261034	SLC35A5	112676663	112677397	CD1cPluscDC_111186	ocr2openGene	ECZ
immune	cDC_CD1c	rs663743	chr11	64285685	rs887314	ENSG00000149781	ENST00000541252	FERMT3	64284480	64285922	CD1cPluscDC_29423	openGene2openGene	T1D
immune	cDC_CD1c	rs36014129	chr6	26199675	rs34961555	ENSG00000277075	ENST00000303910	H2AC8	26198735	26199952	CD1cPluscDC_139722	openGene2openGene	SLE
immune	cDC_CD1c	rs7723899	chr5	96897102	rs2161657	ENSG00000164307	ENST00000443439	ERAP1	96896248	96897358	CD1cPluscDC_131888	openGene2openGene	CRO
immune	cDC_CD1c	rs72832915	chr17	39730733	rs3809717	ENSG00000131748	ENST00000578577	STARD3	39730049	39730947	CD1cPluscDC_66793	openGene2openGene	SLE
immune	cDC_CD1c	rs11089629	chr22	21587692	rs5998599	ENSG00000161179	ENST00000468686	YDJC	21587576	21588470	CD1cPluscDC_102449	ocr2openGene	SLE
immune	cDC_CD1c	rs131658	chr22	21587718	rs9621715	ENSG00000161179	ENST00000468686	YDJC	21587576	21588470	CD1cPluscDC_102449	ocr2openGene	SLE
immune	cDC_CD1c	rs11089629	chr22	21587626	rs12484550	ENSG00000161179	ENST00000398873	YDJC	21587576	21588470	CD1cPluscDC_102449	ocr2openGene	SLE
immune	cDC_CD1c	rs13437088	chr6	31396992	rs28530646	ENSG00000286940	ENST00000665353	MICB-DT	31396989	31397213	CD1cPluscDC_140226	openGene2openGene	PSO
immune	cDC_CD1c	rs9259819	chr6	29926662	rs115143393	ENSG00000272236	ENST00000606834	ENSG00000272236	29926458	29927474	CD1cPluscDC_140041	openGene2openGene	ALG
immune	cDC_CD1c	rs2283792	chr22	21868030	rs9607340	ENSG00000100023	ENST00000681286	PPIL2	21867181	21868393	CD1cPluscDC_102478	openGene2openGene	MS
immune	cDC_CD1c	rs28449958	chr16	28863883	rs11864750	ENSG00000174943	ENST00000567795	KCTD13	28862902	28864163	CD1cPluscDC_60570	openGene2openGene	IBD
immune	cDC_CD1c	rs1701704	chr12	56041628	rs705704	ENSG00000111540	ENST00000448789	RAB5B	56041408	56042557	CD1cPluscDC_38334	openGene2openGene	T1D
immune	cDC_CD1c	rs7723899	chr5	96896438	rs2548538	ENSG00000246763	ENST00000498871	RGMB-AS1	96896248	96897358	CD1cPluscDC_131888	openGene2openGene	CRO
immune	cDC_CD1c	rs9926533	chr16	31106092	rs2032915	ENSG00000089280	ENST00000566605	FUS	31105684	31106128	CD1cPluscDC_60832	openGene2openGene	SLE
immune	cDC_CD1c	rs79157249	chr11	118926544	rs76598569	ENSG00000095139	ENST00000264028	ARCN1	118926213	118926634	CD1cPluscDC_33146	openGene2openGene	CRO
immune	cDC_CD1c	rs28449958	chr16	28864161	rs7193733	ENSG00000169682	ENST00000311008	SPNS1	28862902	28864163	CD1cPluscDC_60570	openGene2openGene	IBD
immune	cDC_CD1c	rs11755393	chr6	34792177	rs6457791	ENSG00000124562	ENST00000374018	SNRPC	34791474	34793259	CD1cPluscDC_140665	openGene2openGene	SLE
immune	cDC_CD1c	rs28449958	chr16	28864161	rs7193733	ENSG00000174943	ENST00000566842	KCTD13	28862902	28864163	CD1cPluscDC_60570	openGene2openGene	IBD
immune	cDC_CD1c	rs11755393	chr6	34792385	rs7769961	ENSG00000124562	ENST00000374018	SNRPC	34791474	34793259	CD1cPluscDC_140665	openGene2openGene	SLE
immune	cDC_CD1c	rs35327136	chr17	45430857	rs12939187	ENSG00000181513	ENST00000591136	ACBD4	45430856	45431232	CD1cPluscDC_67402	openGene2openGene	T1D
immune	cDC_CD1c	rs17849501	chr1	183471396	rs41272536	ENSG00000116701	ENST00000367535	NCF2	183471034	183473072	CD1cPluscDC_11597	openGene2openGene	SLE
immune	cDC_CD1c	rs3197999	chr3	50632647	rs2040397	ENSG00000145050	ENST00000470900	MANF	50632438	50632983	CD1cPluscDC_108431	ocr2openGene	IBD
immune	cDC_CD1c	rs11335233	chr3	188400437	rs4686483	ENSG00000113916	ENST00000496823	BCL6	188400344	188400965	CD1cPluscDC_116601	ocr2openGene	HT
immune	cDC_CD1c	rs149010539	chr3	48504480	rs114743756	ENSG00000232112	ENST00000479126	TMA7	48503948	48504893	CD1cPluscDC_108175	openGene2openGene	CRO
immune	cDC_CD1c	rs17323934	chr7	26864711	rs17323934	ENSG00000122566	ENST00000679124	HNRNPA2B1	26864106	26865188	CD1cPluscDC_151155	openGene2openGene	T1D
immune	cDC_CD1c	rs35954981	chr12	9733365	rs10492165	ENSG00000003056	ENST00000543258	M6PR	9732985	9733464	CD1cPluscDC_35363	openGene2openGene	T1D
immune	cDC_CD1c	rs8107548	chr19	49333989	rs1465697	ENSG00000104872	ENST00000601807	PIH1D1	49333869	49334198	CD1cPluscDC_79190	openGene2openGene	MS
immune	cDC_CD1c	rs2247314	chr6	166956742	rs2247314	ENSG00000060762	ENST00000341756	MPC1	166956290	166957152	CD1cPluscDC_148906	openGene2openGene	VIT
immune	cDC_CD1c	rs5758343	chr22	41413633	rs202635	ENSG00000100412	ENST00000679311	ACO2	41413261	41414418	CD1cPluscDC_103978	ocr2openGene	ALG
immune	cDC_CD1c	rs3801810	chr7	26858021	rs3801805	ENSG00000106004	ENST00000520854	HOXA5	26857428	26858289	CD1cPluscDC_151152	openGene2openGene	CRO
immune	cDC_CD1c	rs8107548	chr19	49334120	rs5828386	ENSG00000104872	ENST00000599791	PIH1D1	49333869	49334198	CD1cPluscDC_79190	openGene2openGene	MS
immune	cDC_CD1c	rs11933540	chr4	26088753	rs7441808	ENSG00000168214	ENST00000505958	RBPJ	26088312	26088994	CD1cPluscDC_119070	ocr2openGene	RA
immune	cDC_CD1c	rs11933540	chr4	26088753	rs7441808	ENSG00000168214	ENST00000681484	RBPJ	26088312	26088994	CD1cPluscDC_119070	ocr2openGene	RA
immune	cDC_CD1c	rs11933540	chr4	26088753	rs7441808	ENSG00000168214	ENST00000679469	RBPJ	26088312	26088994	CD1cPluscDC_119070	ocr2openGene	RA
immune	cDC_CD1c	rs3197999	chr3	49333111	rs9883813	ENSG00000145020	ENST00000636188	AMT	49332875	49333663	CD1cPluscDC_108265	ocr2openGene	IBD
immune	cDC_CD1c	rs2836883	chr21	39094373	rs2836881	ENSG00000235888	ENST00000419664	ENSG00000235888	39094240	39094783	CD1cPluscDC_101526	ocr2openGene	AS
immune	cDC_CD1c	rs10751776	chr1	24978669	rs6600249	ENSG00000020633	ENST00000399916	RUNX3	24978349	24979219	CD1cPluscDC_1991	ocr2openGene	T1D
immune	cDC_CD1c	rs1194	chr6	35260055	rs4713844	ENSG00000198755	ENST00000467020	RPL10A	35258878	35260161	CD1cPluscDC_140704	openGene2openGene	SLE
immune	cDC_CD1c	rs13153019	chr5	177357611	rs4075959	ENSG00000169228	ENST00000393611	RAB24	177357543	177358334	CD1cPluscDC_137206	openGene2openGene	ALG
immune	cDC_CD1c	rs1385374	chr12	128789339	rs12312200	ENSG00000139370	ENST00000266771	SLC15A4	128789294	128789829	CD1cPluscDC_43251	ocr2openGene	SLE
immune	cDC_CD1c	rs7552167	chr1	24189897	rs113333331	ENSG00000117602	ENST00000618490	RCAN3	24189612	24189928	CD1cPluscDC_1891	ocr2openGene	PSO
immune	cDC_CD1c	rs7552167	chr1	24189897	rs113333331	ENSG00000117602	ENST00000538532	RCAN3	24189612	24189928	CD1cPluscDC_1891	ocr2openGene	PSO
immune	cDC_CD1c	rs3825568	chr14	68794755	rs2236262	ENSG00000182185	ENST00000479335	RAD51B	68794433	68794779	CD1cPluscDC_50858	openGene2openGene	JIA
immune	cDC_CD1c	rs1782645	chr10	79286508	rs1250567	ENSG00000230417	ENST00000634933	LINC00595	79286204	79287018	CD1cPluscDC_21685	ocr2openGene	MS
immune	cDC_CD1c	rs7552167	chr1	24189897	rs113333331	ENSG00000117602	ENST00000436717	RCAN3	24189612	24189928	CD1cPluscDC_1891	ocr2openGene	PSO
immune	cDC_CD1c	rs3825568	chr14	68794755	rs2236262	ENSG00000182185	ENST00000485181	RAD51B	68794433	68794779	CD1cPluscDC_50858	openGene2openGene	JIA
immune	cDC_CD1c	rs7552167	chr1	24189897	rs113333331	ENSG00000117602	ENST00000482807	RCAN3	24189612	24189928	CD1cPluscDC_1891	ocr2openGene	PSO
immune	cDC_CD1c	rs842639	chr2	60868110	rs842639	ENSG00000162928	ENST00000472678	PEX13	60867843	60868433	CD1cPluscDC_84020	ocr2openGene	MS
immune	cDC_CD1c	rs2283792	chr22	21868030	rs9607340	ENSG00000100027	ENST00000477675	YPEL1	21867181	21868393	CD1cPluscDC_102478	openGene2openGene	MS
immune	cDC_CD1c	rs73194058	chr21	33391982	rs73194058	ENSG00000142166	ENST00000651609	IFNAR1	33391743	33391988	CD1cPluscDC_101088	ocr2openGene	RA
immune	cDC_CD1c	rs2017445	chr12	56041628	rs705704	ENSG00000065357	ENST00000548479	DGKA	56041408	56042557	CD1cPluscDC_38334	openGene2openGene	VIT
immune	cDC_CD1c	rs11643872	chr16	30958165	rs11643872	ENSG00000140691	ENST00000408912	ARMC5	30957415	30958408	CD1cPluscDC_60810	openGene2openGene	GD
immune	cDC_CD1c	rs11643872	chr16	30994626	rs11441998	ENSG00000140691	ENST00000408912	ARMC5	30994564	30994796	CD1cPluscDC_60816	openGene2openGene	GD
immune	cDC_CD1c	rs2066819	chr12	56267121	rs60542959	ENSG00000258317	ENST00000550947	ENSG00000258317	56266599	56267594	CD1cPluscDC_38363	openGene2openGene	PSO
immune	cDC_CD1c	rs4561177	chr11	110093842	rs11213260	ENSG00000149311	ENST00000682516	ATM	110092501	110093885	CD1cPluscDC_32335	openGene2openGene	PSO
immune	cDC_CD1c	rs12421615	chr11	64285685	rs887314	ENSG00000149743	ENST00000537907	TRPT1	64284480	64285922	CD1cPluscDC_29423	openGene2openGene	VIT
immune	cDC_CD1c	rs2762051	chr13	50230580	rs2066656	ENSG00000231607	ENST00000666359	DLEU2	50230197	50230883	CD1cPluscDC_45774	ocr2openGene	CEL
immune	cDC_CD1c	rs149010539	chr3	48504480	rs114743756	ENSG00000164054	ENST00000460758	SHISA5	48503948	48504893	CD1cPluscDC_108175	openGene2openGene	CRO
immune	cDC_CD1c	rs694739	chr11	64340263	rs663743	ENSG00000068831	ENST00000394430	RASGRP2	64340024	64340920	CD1cPluscDC_29433	openGene2openGene	MS
immune	cDC_CD1c	rs13098911	chr3	46206894	rs3176824	ENSG00000160791	ENST00000292303	CCR5	46206751	46206923	CD1cPluscDC_107978	openGene2openGene	CEL
immune	cDC_CD1c	rs2066819	chr12	56334353	rs79824801	ENSG00000135517	ENST00000650166	MIP	56333337	56334459	CD1cPluscDC_38369	openGene2openGene	PSO
immune	cDC_CD1c	rs1801274	chr1	161500252	rs7551957	ENSG00000118217	ENST00000680688	ATF6	161500156	161500634	CD1cPluscDC_10061	ocr2openGene	SLE
immune	cDC_CD1c	rs2542162	chr18	12884344	rs2292759	ENSG00000101654	ENST00000588457	RNMT	12883691	12884689	CD1cPluscDC_71517	openGene2openGene	T1D
immune	cDC_CD1c	rs1701704	chr12	56041628	rs705704	ENSG00000185664	ENST00000549418	PMEL	56041408	56042557	CD1cPluscDC_38334	openGene2openGene	T1D
immune	cDC_CD1c	rs1701704	chr12	55996852	rs705702	ENSG00000065361	ENST00000550869	ERBB3	55996794	55997547	CD1cPluscDC_38327	openGene2openGene	T1D
immune	cDC_CD1c	rs3197999	chr3	50292395	rs1076872	ENSG00000068028	ENST00000359365	RASSF1	50291950	50292782	CD1cPluscDC_108363	openGene2openGene	IBD
immune	cDC_CD1c	rs62149416	chr2	60881694	rs67574266	ENSG00000162928	ENST00000295030	PEX13	60880747	60881925	CD1cPluscDC_84021	openGene2openGene	PSO
immune	cDC_CD1c	rs34346645	chr3	71494607	rs7632921	ENSG00000114861	ENST00000650073	FOXP1	71494167	71494615	CD1cPluscDC_109635	openGene2openGene	VIT
immune	cDC_CD1c	rs8042861	chr15	90388131	rs2589940	ENSG00000196391	ENST00000354377	ZNF774	90387810	90389080	CD1cPluscDC_57942	openGene2openGene	MS
immune	cDC_CD1c	rs2017445	chr12	56041720	rs705705	ENSG00000065357	ENST00000547535	DGKA	56041408	56042557	CD1cPluscDC_38334	openGene2openGene	VIT
immune	cDC_CD1c	rs4728142	chr7	128939612	rs3823536	ENSG00000064419	ENST00000482320	TNPO3	128939521	128939675	CD1cPluscDC_156895	openGene2openGene	UC
immune	cDC_CD1c	rs2017445	chr12	56041628	rs705704	ENSG00000135404	ENST00000257857	CD63	56041408	56042557	CD1cPluscDC_38334	openGene2openGene	VIT
immune	cDC_CD1c	rs2017445	chr12	56041720	rs705705	ENSG00000065357	ENST00000551615	DGKA	56041408	56042557	CD1cPluscDC_38334	openGene2openGene	VIT
immune	cDC_CD1c	rs694739	chr11	64284975	rs2510066	ENSG00000002330	ENST00000493798	BAD	64284480	64285922	CD1cPluscDC_29423	openGene2openGene	MS
immune	cDC_CD1c	rs4456788	chr21	44196392	rs4317019	ENSG00000141959	ENST00000496824	PFKL	44196170	44196847	CD1cPluscDC_101931	ocr2openGene	IBD
immune	cDC_CD1c	rs444210	chr6	166956409	rs1044059	ENSG00000198818	ENST00000478705	SFT2D1	166956290	166957152	CD1cPluscDC_148906	openGene2openGene	CRO
immune	cDC_CD1c	rs5743618	chr4	38783103	rs10004195	ENSG00000207944	ENST00000385209	MIR574	38782905	38783140	CD1cPluscDC_119549	openGene2openGene	ALG
immune	cDC_CD1c	rs2790159	chr10	58267362	rs1339580	ENSG00000108064	ENST00000373895	TFAM	58266903	58268368	CD1cPluscDC_20056	ocr2openGene	CRO
immune	cDC_CD1c	rs8083786	chr18	12880207	rs7241016	ENSG00000175354	ENST00000644814	PTPN2	12879941	12880460	CD1cPluscDC_71516	ocr2openGene	RA
immune	cDC_CD1c	rs4807000	chr19	4831866	rs4807000	ENSG00000142002	ENST00000597726	DPP9	4831285	4831982	CD1cPluscDC_75694	openGene2openGene	VIT
immune	cDC_CD1c	rs4807000	chr19	4831866	rs4807000	ENSG00000142002	ENST00000602161	DPP9	4831285	4831982	CD1cPluscDC_75694	openGene2openGene	VIT
immune	cDC_CD1c	rs4807000	chr19	4831866	rs4807000	ENSG00000142002	ENST00000598041	DPP9	4831285	4831982	CD1cPluscDC_75694	openGene2openGene	VIT
immune	cDC_CD1c	rs2017445	chr12	56041628	rs705704	ENSG00000065357	ENST00000553783	DGKA	56041408	56042557	CD1cPluscDC_38334	openGene2openGene	VIT
immune	cDC_CD1c	rs2017445	chr12	56041720	rs705705	ENSG00000065357	ENST00000557080	DGKA	56041408	56042557	CD1cPluscDC_38334	openGene2openGene	VIT
immune	cDC_CD1c	rs522127	chr3	160012361	rs485789	ENSG00000283154	ENST00000640565	IQCJ-SCHIP1	160011935	160012961	CD1cPluscDC_114839	openGene2openGene	MS
immune	cDC_CD1c	rs10790268	chr11	118790689	rs57494551	ENSG00000109917	ENST00000449430	ZPR1	118790667	118791455	CD1cPluscDC_33120	openGene2openGene	RA
immune	cDC_CD1c	rs2790159	chr10	58267362	rs1339580	ENSG00000108064	ENST00000395377	TFAM	58266903	58268368	CD1cPluscDC_20056	openGene2openGene	CRO
immune	cDC_CD1c	rs1738074	chr6	159044945	rs1738074	ENSG00000271913	ENST00000667452	TAGAP-AS1	159044719	159045213	CD1cPluscDC_148380	openGene2openGene	CEL
immune	cDC_CD1c	rs28449958	chr16	28863801	rs7198606	ENSG00000177455	ENST00000566890	CD19	28862902	28864163	CD1cPluscDC_60570	openGene2openGene	IBD
immune	cDC_CD1c	rs522127	chr3	160012090	rs483714	ENSG00000283154	ENST00000460298	IQCJ-SCHIP1	160011935	160012961	CD1cPluscDC_114839	openGene2openGene	MS
immune	cDC_CD1c	rs28449958	chr16	28863226	rs62037367	ENSG00000177455	ENST00000567368	CD19	28862902	28864163	CD1cPluscDC_60570	openGene2openGene	IBD
immune	cDC_CD1c	rs2017445	chr12	56041628	rs705704	ENSG00000065357	ENST00000551296	DGKA	56041408	56042557	CD1cPluscDC_38334	openGene2openGene	VIT
immune	cDC_CD1c	rs2790159	chr10	58267362	rs1339580	ENSG00000108064	ENST00000373895	TFAM	58266903	58268368	CD1cPluscDC_20056	openGene2openGene	CRO
immune	cDC_CD1c	rs3197999	chr3	49358324	rs1800668	ENSG00000145020	ENST00000476828	AMT	49357720	49359070	CD1cPluscDC_108271	openGene2openGene	IBD
immune	cDC_CD1c	rs522127	chr3	160012892	rs6808498	ENSG00000283154	ENST00000460298	IQCJ-SCHIP1	160011935	160012961	CD1cPluscDC_114839	openGene2openGene	MS
immune	cDC_CD1c	rs12727642	chr1	7961913	rs35675666	ENSG00000049245	ENST00000470357	VAMP3	7961100	7962022	CD1cPluscDC_584	openGene2openGene	CEL
immune	cDC_CD1c	rs930297	chr17	75412743	rs9914731	ENSG00000125450	ENST00000583548	NUP85	75412594	75412915	CD1cPluscDC_69647	ocr2openGene	SLE
immune	cDC_CD1c	rs930297	chr17	75412743	rs9914731	ENSG00000125450	ENST00000581104	NUP85	75412594	75412915	CD1cPluscDC_69647	ocr2openGene	SLE
immune	cDC_CD1c	rs12551834	chr9	128818208	rs77144778	ENSG00000148341	ENST00000372564	SH3GLB2	128818006	128819134	CD1cPluscDC_174705	openGene2openGene	ALG
immune	cDC_CD1c	rs1036207	chr5	142133639	rs6863411	ENSG00000164620	ENST00000518856	RELL2	142133469	142133875	CD1cPluscDC_134693	openGene2openGene	MS
immune	cDC_CD1c	rs72928038	chr6	90296024	rs6908626	ENSG00000112159	ENST00000439638	MDN1	90295848	90296562	CD1cPluscDC_143615	openGene2openGene	MS
immune	cDC_CD1c	rs2265189	chr10	30433979	rs306587	ENSG00000229327	ENST00000417447	EPC1-AS1	30433289	30434366	CD1cPluscDC_18758	openGene2openGene	CRO
immune	cDC_CD1c	rs13098911	chr3	46222254	rs34005848	ENSG00000121807	ENST00000421659	CCR2	46222015	46222284	CD1cPluscDC_107984	ocr2openGene	CEL
immune	cDC_CD1c	rs7187776	chr16	28863801	rs7198606	ENSG00000196296	ENST00000563975	ATP2A1	28862902	28864163	CD1cPluscDC_60570	openGene2openGene	T1D
immune	cDC_CD1c	rs3802214	chr8	140596890	rs4961271	ENSG00000123908	ENST00000220592	AGO2	140596748	140597442	CD1cPluscDC_167704	ocr2openGene	T1D
immune	cDC_CD1c	rs17810546	chr3	159929885	rs17753641	ENSG00000169251	ENST00000493066	NMD3	159929363	159930156	CD1cPluscDC_114821	ocr2openGene	CEL
immune	cDC_CD1c	rs58763752	chr10	32957868	rs1187075	ENSG00000229327	ENST00000417447	EPC1-AS1	32957358	32958715	CD1cPluscDC_18970	openGene2openGene	T1D
immune	cDC_CD1c	rs5758343	chr22	41413899	rs132919	ENSG00000196419	ENST00000360079	XRCC6	41413261	41414418	CD1cPluscDC_103978	ocr2openGene	ALG
immune	cDC_CD1c	rs1920296	chr3	121835005	rs72421117	ENSG00000173230	ENST00000695016	GOLGB1	121834572	121835484	CD1cPluscDC_111768	openGene2openGene	MS
immune	cDC_CD1c	rs131658	chr22	21587692	rs5998599	ENSG00000161180	ENST00000607942	CCDC116	21587576	21588470	CD1cPluscDC_102449	ocr2openGene	SLE
immune	cDC_CD1c	rs33993564	chr5	150847337	rs17111376	ENSG00000132912	ENST00000518909	DCTN4	150846655	150847591	CD1cPluscDC_135506	openGene2openGene	IBD
immune	cDC_CD1c	rs12720356	chr19	10380329	rs2304257	ENSG00000161847	ENST00000615032	RAVER1	10380113	10381021	CD1cPluscDC_76203	openGene2openGene	PSO
immune	cDC_CD1c	rs7187776	chr16	28824359	rs149808056	ENSG00000169592	ENST00000562441	INO80E	28823678	28824498	CD1cPluscDC_60566	openGene2openGene	T1D
immune	cDC_CD1c	rs7187776	chr16	28824359	rs149808056	ENSG00000169592	ENST00000540562	INO80E	28823678	28824498	CD1cPluscDC_60566	openGene2openGene	T1D
immune	cDC_CD1c	rs131658	chr22	21568075	rs140491	ENSG00000212102	ENST00000390813	MIR301B	21567542	21568444	CD1cPluscDC_102447	openGene2openGene	SLE
immune	cDC_CD1c	rs3024493	chr1	206770623	rs3024493	ENSG00000203710	ENST00000534202	CR1	206770556	206770906	CD1cPluscDC_13325	openGene2openGene	IBD
immune	cDC_CD1c	rs564976	chr3	160012090	rs483714	ENSG00000068885	ENST00000478460	IFT80	160011935	160012961	CD1cPluscDC_114839	openGene2openGene	SLE
immune	cDC_CD1c	rs11089629	chr22	21587718	rs9621715	ENSG00000161180	ENST00000292779	CCDC116	21587576	21588470	CD1cPluscDC_102449	ocr2openGene	SLE
immune	cDC_CD1c	rs11221332	chr11	128522042	rs61907765	ENSG00000245008	ENST00000501648	ENSG00000245008	128521892	128523298	CD1cPluscDC_34014	openGene2openGene	CEL
immune	cDC_CD1c	rs5758343	chr22	41381311	rs2234053	ENSG00000100412	ENST00000678454	ACO2	41381064	41382029	CD1cPluscDC_103975	openGene2openGene	ALG
immune	cDC_CD1c	rs5758343	chr22	41414166	rs132920	ENSG00000196419	ENST00000405506	XRCC6	41413261	41414418	CD1cPluscDC_103978	ocr2openGene	ALG
immune	cDC_CD1c	rs181826	chr5	142133639	rs6863411	ENSG00000171720	ENST00000523088	HDAC3	142133469	142133875	CD1cPluscDC_134693	openGene2openGene	CRO
immune	cDC_CD1c	rs1887428	chr9	4984530	rs1887428	ENSG00000080298	ENST00000617270	RFX3	4984436	4985577	CD1cPluscDC_168548	openGene2openGene	IBD
immune	cDC_CD1c	rs34835	chr16	28532060	rs12446550	ENSG00000188603	ENST00000563874	CLN3	28532057	28532341	CD1cPluscDC_60548	ocr2openGene	T1D
immune	cDC_CD1c	rs6583331	chr3	196620566	rs12718061	ENSG00000288990	ENST00000686261	ENSG00000288990	196620181	196620572	CD1cPluscDC_117345	ocr2openGene	VIT
immune	cDC_CD1c	rs9926533	chr16	30958165	rs11643872	ENSG00000260304	ENST00000564743	ENSG00000260304	30957415	30958408	CD1cPluscDC_60810	openGene2openGene	SLE
immune	cDC_CD1c	rs7260516	chr19	51783432	rs17695096	ENSG00000105379	ENST00000593992	ETFB	51783389	51783662	CD1cPluscDC_79509	ocr2openGene	MS
immune	cDC_CD1c	rs78865465	chr12	55974117	rs75639074	ENSG00000135486	ENST00000679079	HNRNPA1	55973371	55974186	CD1cPluscDC_38323	openGene2openGene	T1D
immune	cDC_CD1c	rs7187776	chr16	28846324	rs7187776	ENSG00000178188	ENST00000684370	SH2B1	28846056	28846877	CD1cPluscDC_60569	openGene2openGene	T1D
immune	cDC_CD1c	rs181826	chr5	142134462	rs7705547	ENSG00000171720	ENST00000523088	HDAC3	142134034	142134948	CD1cPluscDC_134694	openGene2openGene	CRO
immune	cDC_CD1c	rs3024493	chr1	206770623	rs3024493	ENSG00000142224	ENST00000476097	IL19	206770556	206770906	CD1cPluscDC_13325	openGene2openGene	IBD
immune	cDC_CD1c	rs3024493	chr1	206770623	rs3024493	ENSG00000142224	ENST00000340758	IL19	206770556	206770906	CD1cPluscDC_13325	openGene2openGene	IBD
immune	cDC_CD1c	rs34779708	chr10	35127585	rs12765038	ENSG00000284265	ENST00000579659	MIR4683	35126547	35127847	CD1cPluscDC_19128	openGene2openGene	IBD
immune	cDC_CD1c	rs1048990	chr14	35292469	rs1048990	ENSG00000100883	ENST00000553544	SRP54	35291940	35292872	CD1cPluscDC_49247	openGene2openGene	ALG
immune	cDC_CD1c	rs645078	chr11	64373265	rs475032	ENSG00000110076	ENST00000409571	NRXN2	64372986	64373904	CD1cPluscDC_29439	ocr2openGene	PSO
immune	cDC_CD1c	rs55646091	chr11	76588387	rs55646091	ENSG00000137507	ENST00000407242	LRRC32	76588351	76588948	CD1cPluscDC_30644	ocr2openGene	ALG
immune	cDC_CD1c	rs7936323	chr11	76588605	rs11236797	ENSG00000137507	ENST00000407242	LRRC32	76588351	76588948	CD1cPluscDC_30644	ocr2openGene	ALG
immune	cDC_CD1c	rs645078	chr11	64373265	rs475032	ENSG00000110076	ENST00000377559	NRXN2	64372986	64373904	CD1cPluscDC_29439	ocr2openGene	PSO
immune	cDC_CD1c	rs2233278	chr5	151097114	rs79901336	ENSG00000211445	ENST00000519214	GPX3	151097081	151097520	CD1cPluscDC_135535	ocr2openGene	PSO
immune	cDC_CD1c	rs645078	chr11	64373334	rs10897488	ENSG00000110076	ENST00000377559	NRXN2	64372986	64373904	CD1cPluscDC_29439	ocr2openGene	PSO
immune	cDC_CD1c	rs2233424	chr6	44265183	rs2233434	ENSG00000157593	ENST00000393812	SLC35B2	44264928	44265903	CD1cPluscDC_141607	openGene2openGene	RA
immune	cDC_CD1c	rs11755393	chr6	34792107	rs6934662	ENSG00000272288	ENST00000606496	ILRUN-AS1	34791474	34793259	CD1cPluscDC_140665	openGene2openGene	SLE
immune	cDC_CD1c	rs7187776	chr16	28864161	rs7193733	ENSG00000178188	ENST00000569651	SH2B1	28862902	28864163	CD1cPluscDC_60570	openGene2openGene	T1D
immune	cDC_CD1c	rs1048990	chr14	35292469	rs1048990	ENSG00000100883	ENST00000555557	SRP54	35291940	35292872	CD1cPluscDC_49247	openGene2openGene	ALG
immune	cDC_CD1c	rs9611565	chr22	41381311	rs2234053	ENSG00000196419	ENST00000359308	XRCC6	41381064	41382029	CD1cPluscDC_103975	openGene2openGene	VIT
immune	cDC_CD1c	rs9611565	chr22	41381237	rs2234052	ENSG00000196419	ENST00000359308	XRCC6	41381064	41382029	CD1cPluscDC_103975	openGene2openGene	VIT
immune	cDC_CD1c	rs301807	chr1	8424763	rs301807	ENSG00000049246	ENST00000377532	PER3	8423596	8424904	CD1cPluscDC_627	openGene2openGene	VIT
immune	cDC_CD1c	rs7187776	chr16	28863226	rs62037367	ENSG00000178188	ENST00000568868	SH2B1	28862902	28864163	CD1cPluscDC_60570	openGene2openGene	T1D
immune	cDC_CD1c	rs28449958	chr16	28824361	rs138159013	ENSG00000177548	ENST00000563577	RABEP2	28823678	28824498	CD1cPluscDC_60566	openGene2openGene	IBD
immune	cDC_CD1c	rs522127	chr3	160012951	rs6808518	ENSG00000068885	ENST00000486856	IFT80	160011935	160012961	CD1cPluscDC_114839	openGene2openGene	MS
immune	cDC_CD1c	rs3783782	chr14	61501448	rs3783764	ENSG00000100644	ENST00000337138	HIF1A	61501394	61501972	CD1cPluscDC_50401	ocr2openGene	RA
immune	cDC_CD1c	rs607703	chr11	128734279	rs607703	ENSG00000289398	ENST00000685705	ENSG00000289398	128734089	128735092	CD1cPluscDC_34060	ocr2openGene	T1D
immune	cDC_CD1c	rs3197999	chr3	49358927	rs3811699	ENSG00000145020	ENST00000637684	AMT	49357720	49359070	CD1cPluscDC_108271	openGene2openGene	IBD
immune	cDC_CD1c	rs7187776	chr16	28864161	rs7193733	ENSG00000178188	ENST00000322610	SH2B1	28862902	28864163	CD1cPluscDC_60570	openGene2openGene	T1D
immune	cDC_CD1c	rs564976	chr3	160012131	rs10575904	ENSG00000283154	ENST00000638311	IQCJ-SCHIP1	160011935	160012961	CD1cPluscDC_114839	openGene2openGene	SLE
immune	cDC_CD1c	rs3748816	chr1	2642639	rs9970196	ENSG00000162585	ENST00000420515	FAAP20	2642548	2643456	CD1cPluscDC_255	ocr2openGene	CEL
immune	cDC_CD1c	rs11643872	chr16	30958165	rs11643872	ENSG00000167397	ENST00000300851	VKORC1	30957415	30958408	CD1cPluscDC_60810	openGene2openGene	GD
immune	cDC_CD1c	rs13153019	chr5	177357611	rs4075959	ENSG00000165671	ENST00000602285	NSD1	177357543	177358334	CD1cPluscDC_137206	openGene2openGene	ALG
immune	cDC_CD1c	rs13153019	chr5	177357611	rs4075959	ENSG00000165671	ENST00000439151	NSD1	177357543	177358334	CD1cPluscDC_137206	openGene2openGene	ALG
immune	cDC_CD1c	rs2327832	chr6	137681038	rs6927172	ENSG00000118503	ENST00000421450	TNFAIP3	137680774	137681207	CD1cPluscDC_146511	ocr2openGene	CEL
immune	cDC_CD1c	rs112006329	chr11	575800	rs34793529	ENSG00000174775	ENST00000479482	HRAS	575601	576768	CD1cPluscDC_25565	openGene2openGene	SLE
immune	cDC_CD1c	rs10200159	chr2	55617974	rs10200159	ENSG00000115355	ENST00000645031	CCDC88A	55617005	55618086	CD1cPluscDC_83689	openGene2openGene	VIT
immune	cDC_CD1c	rs11246217	chr11	575800	rs34793529	ENSG00000174775	ENST00000397596	HRAS	575601	576768	CD1cPluscDC_25565	openGene2openGene	SLE
immune	cDC_CD1c	rs60542850	chr19	10380676	rs71297581	ENSG00000105364	ENST00000393733	MRPL4	10380113	10381021	CD1cPluscDC_76203	openGene2openGene	IBD
immune	cDC_CD1c	rs564976	chr3	160012361	rs485789	ENSG00000068885	ENST00000326448	IFT80	160011935	160012961	CD1cPluscDC_114839	openGene2openGene	SLE
immune	cDC_CD1c	rs4561177	chr11	110092712	rs5794664	ENSG00000178105	ENST00000687072	DDX10	110092501	110093885	CD1cPluscDC_32335	openGene2openGene	PSO
immune	cDC_CD1c	rs17035378	chr2	68388953	rs2120334	ENSG00000289156	ENST00000687213	ENSG00000289156	68388772	68389089	CD1cPluscDC_84551	openGene2openGene	CEL
immune	cDC_CD1c	rs55726902	chr12	47813677	rs148066105	ENSG00000278385	ENST00000622535	ENSG00000278385	47812801	47813923	CD1cPluscDC_37429	openGene2openGene	ALG
immune	cDC_CD1c	rs4239702	chr20	46111557	rs6074022	ENSG00000101017	ENST00000372276	CD40	46111139	46111671	CD1cPluscDC_98759	ocr2openGene	CRO
immune	cDC_CD1c	rs2403966	chr21	15414197	rs2403965	ENSG00000236471	ENST00000449746	LINC02920	15413940	15414447	CD1cPluscDC_100383	ocr2openGene	CRO
immune	cDC_CD1c	rs1170436	chr16	68530221	rs1728770	ENSG00000168802	ENST00000522497	CHTF8	68529935	68530573	CD1cPluscDC_62210	openGene2openGene	SLE
immune	cDC_CD1c	rs2247314	chr6	166956504	rs2247325	ENSG00000213066	ENST00000476078	CEP43	166956290	166957152	CD1cPluscDC_148906	openGene2openGene	VIT
immune	cDC_CD1c	rs2247314	chr6	166957044	rs2757041	ENSG00000213066	ENST00000494781	CEP43	166956290	166957152	CD1cPluscDC_148906	openGene2openGene	VIT
immune	cDC_CD1c	rs10200159	chr2	55617974	rs10200159	ENSG00000115355	ENST00000645311	CCDC88A	55617005	55618086	CD1cPluscDC_83689	openGene2openGene	VIT
immune	cDC_CD1c	rs4686953	chr3	188397444	rs9834159	ENSG00000113916	ENST00000406870	BCL6	188397286	188397717	CD1cPluscDC_116600	ocr2openGene	MS
immune	cDC_CD1c	rs9611565	chr22	41381554	rs9607799	ENSG00000100417	ENST00000216259	PMM1	41381064	41382029	CD1cPluscDC_103975	openGene2openGene	VIT
immune	cDC_CD1c	rs12537284	chr7	129091723	rs13240595	ENSG00000064419	ENST00000482320	TNPO3	129091391	129091837	CD1cPluscDC_156908	ocr2openGene	SLE
immune	cDC_CD1c	rs3757387	chr7	128939612	rs3823536	ENSG00000064419	ENST00000482320	TNPO3	128939521	128939675	CD1cPluscDC_156895	openGene2openGene	SLE
immune	cDC_CD1c	rs3757387	chr7	128939612	rs3823536	ENSG00000064419	ENST00000265388	TNPO3	128939521	128939675	CD1cPluscDC_156895	openGene2openGene	SLE
immune	cDC_CD1c	rs11236797	chr11	76588605	rs11236797	ENSG00000137507	ENST00000407242	LRRC32	76588351	76588948	CD1cPluscDC_30644	ocr2openGene	IBD
immune	cDC_CD1c	rs773125	chr12	56042145	rs1131017	ENSG00000123353	ENST00000546645	ORMDL2	56041408	56042557	CD1cPluscDC_38334	openGene2openGene	RA
immune	cDC_CD1c	rs11236797	chr11	76588605	rs11236797	ENSG00000137507	ENST00000421973	LRRC32	76588351	76588948	CD1cPluscDC_30644	ocr2openGene	IBD
immune	cDC_CD1c	rs3807307	chr7	128940626	rs3807306	ENSG00000064419	ENST00000471166	TNPO3	128940504	128940885	CD1cPluscDC_156897	openGene2openGene	SLE
immune	cDC_CD1c	rs3757387	chr7	128940626	rs3807306	ENSG00000064419	ENST00000471166	TNPO3	128940504	128940885	CD1cPluscDC_156897	openGene2openGene	SLE
immune	cDC_CD1c	rs3757387	chr7	128940626	rs3807306	ENSG00000064419	ENST00000482320	TNPO3	128940504	128940885	CD1cPluscDC_156897	openGene2openGene	SLE
immune	cDC_CD1c	rs17323934	chr7	26864711	rs17323934	ENSG00000122565	ENST00000497498	CBX3	26864106	26865188	CD1cPluscDC_151155	openGene2openGene	T1D
immune	cDC_CD1c	rs3807307	chr7	128940626	rs3807306	ENSG00000064419	ENST00000265388	TNPO3	128940504	128940885	CD1cPluscDC_156897	openGene2openGene	SLE
immune	cDC_CD1c	rs1036207	chr5	142134401	rs7723666	ENSG00000171720	ENST00000519474	HDAC3	142134034	142134948	CD1cPluscDC_134694	openGene2openGene	MS
immune	cDC_CD1c	rs11643872	chr16	30958165	rs11643872	ENSG00000103496	ENST00000478150	STX4	30957415	30958408	CD1cPluscDC_60810	openGene2openGene	GD
immune	cDC_CD1c	rs12463658	chr2	191066738	rs1517352	ENSG00000280083	ENST00000623836	ENSG00000280083	191066632	191066820	CD1cPluscDC_91874	ocr2openGene	CRO
immune	cDC_CD1c	rs4490209	chr2	100140818	rs4851252	ENSG00000144218	ENST00000441400	AFF3	100140599	100140924	CD1cPluscDC_86200	openGene2openGene	T1D
immune	cDC_CD1c	rs3825568	chr14	68794755	rs2236262	ENSG00000072121	ENST00000347230	ZFYVE26	68794433	68794779	CD1cPluscDC_50858	openGene2openGene	JIA
immune	cDC_CD1c	rs3801810	chr7	26865151	rs73069540	ENSG00000105991	ENST00000643460	HOXA1	26864106	26865188	CD1cPluscDC_151155	openGene2openGene	CRO
immune	cDC_CD1c	rs740474	chr5	141636721	rs1421896	ENSG00000013561	ENST00000394520	RNF14	141636272	141637679	CD1cPluscDC_134612	openGene2openGene	ALG
immune	cDC_CD1c	rs663743	chr11	64285685	rs887314	ENSG00000149761	ENST00000539325	NUDT22	64284480	64285922	CD1cPluscDC_29423	openGene2openGene	T1D
immune	cDC_CD1c	rs72928038	chr6	90296024	rs6908626	ENSG00000118412	ENST00000237177	CASP8AP2	90295848	90296562	CD1cPluscDC_143615	openGene2openGene	MS
immune	cDC_CD1c	rs34779708	chr10	35127585	rs12765038	ENSG00000095794	ENST00000474931	CREM	35126547	35127847	CD1cPluscDC_19128	openGene2openGene	IBD
immune	cDC_CD1c	rs9889262	chr17	49361940	rs112502960	ENSG00000136504	ENST00000435742	KAT7	49361313	49362675	CD1cPluscDC_67717	openGene2openGene	ALG
immune	cDC_CD1c	rs7775055	chr6	32668241	rs75084410	ENSG00000198502	ENST00000374975	HLA-DRB5	32668237	32668714	CD1cPluscDC_140413	openGene2openGene	JIA
immune	cDC_CD1c	rs9889262	chr17	49361940	rs112502960	ENSG00000136504	ENST00000259021	KAT7	49361313	49362675	CD1cPluscDC_67717	openGene2openGene	ALG
immune	cDC_CD1c	rs6072343	chr20	41329447	rs6065334	ENSG00000226648	ENST00000669288	PLCG1-AS1	41329405	41329937	CD1cPluscDC_98438	openGene2openGene	MS
immune	cDC_CD1c	rs4686953	chr3	188400437	rs4686483	ENSG00000113916	ENST00000621333	BCL6	188400344	188400965	CD1cPluscDC_116601	ocr2openGene	MS
immune	cDC_CD1c	rs10883723	chr10	102509544	rs10883728	ENSG00000107862	ENST00000679238	GBF1	102509466	102509768	CD1cPluscDC_23327	ocr2openGene	ALG
immune	cDC_CD1c	rs3197999	chr3	49333111	rs9883813	ENSG00000067560	ENST00000418115	RHOA	49332875	49333663	CD1cPluscDC_108265	ocr2openGene	IBD
immune	cDC_CD1c	rs1463485	chr17	75855927	rs936394	ENSG00000108479	ENST00000592997	GALK1	75855229	75856192	CD1cPluscDC_69714	openGene2openGene	SLE
immune	cDC_CD1c	rs10883723	chr10	102511917	rs1326193	ENSG00000107862	ENST00000677947	GBF1	102511908	102512221	CD1cPluscDC_23328	ocr2openGene	ALG
immune	cDC_CD1c	rs3197999	chr3	48685869	rs6792510	ENSG00000114268	ENST00000468162	PFKFB4	48685574	48686317	CD1cPluscDC_108210	openGene2openGene	IBD
immune	cDC_CD1c	rs12551834	chr9	128818208	rs77144778	ENSG00000234705	ENST00000689585	HMGA1P4	128818006	128819134	CD1cPluscDC_174705	openGene2openGene	ALG
immune	cDC_CD1c	rs4690229	chr4	986676	rs4690220	ENSG00000127419	ENST00000504850	TMEM175	986586	987592	CD1cPluscDC_117523	openGene2openGene	SLE
immune	cDC_CD1c	rs694739	chr11	64340263	rs663743	ENSG00000236935	ENST00000447028	ENSG00000236935	64340024	64340920	CD1cPluscDC_29433	openGene2openGene	MS
immune	cDC_CD1c	rs9926533	chr16	31106068	rs56314408	ENSG00000099381	ENST00000684162	SETD1A	31105684	31106128	CD1cPluscDC_60832	openGene2openGene	SLE
immune	cDC_CD1c	rs663743	chr11	64284975	rs2510066	ENSG00000149761	ENST00000428347	NUDT22	64284480	64285922	CD1cPluscDC_29423	openGene2openGene	T1D
immune	cDC_CD1c	rs41263646	chr1	183590706	rs12091406	ENSG00000116406	ENST00000367512	EDEM3	183590334	183591136	CD1cPluscDC_11609	openGene2openGene	SLE
immune	cDC_CD1c	rs10849448	chr12	6384185	rs10849448	ENSG00000067182	ENST00000543995	TNFRSF1A	6383649	6384483	CD1cPluscDC_35045	openGene2openGene	JIA
immune	cDC_CD1c	rs34779708	chr10	35149409	rs12761675	ENSG00000095794	ENST00000487763	CREM	35149103	35149944	CD1cPluscDC_19130	openGene2openGene	IBD
immune	cDC_CD1c	rs3197999	chr3	50515435	rs11715134	ENSG00000004838	ENST00000442887	ZMYND10	50515303	50516304	CD1cPluscDC_108405	ocr2openGene	IBD
immune	cDC_CD1c	rs34779708	chr10	35136203	chr10:35425131	ENSG00000095794	ENST00000464475	CREM	35135915	35136814	CD1cPluscDC_19129	openGene2openGene	IBD
immune	cDC_CD1c	rs10883723	chr10	102509544	rs10883728	ENSG00000107862	ENST00000673650	GBF1	102509466	102509768	CD1cPluscDC_23327	ocr2openGene	ALG
immune	cDC_CD1c	rs694739	chr11	64284975	rs2510066	ENSG00000173511	ENST00000543462	VEGFB	64284480	64285922	CD1cPluscDC_29423	openGene2openGene	MS
immune	cDC_CD1c	rs1250552	chr10	79286508	rs1250567	ENSG00000108179	ENST00000225174	PPIF	79286204	79287018	CD1cPluscDC_21685	ocr2openGene	CEL
immune	cDC_CD1c	rs10936599	chr3	169769649	rs12637184	ENSG00000173905	ENST00000309027	GOLIM4	169769313	169769663	CD1cPluscDC_115292	openGene2openGene	CEL
immune	cDC_CD1c	rs2247314	chr6	166956504	rs2247325	ENSG00000198818	ENST00000487841	SFT2D1	166956290	166957152	CD1cPluscDC_148906	openGene2openGene	VIT
immune	cDC_CD1c	rs4810485	chr20	46111557	rs6074022	ENSG00000101017	ENST00000695672	CD40	46111139	46111671	CD1cPluscDC_98759	ocr2openGene	MS
immune	cDC_CD1c	rs35164067	chr19	10404166	rs73923215	ENSG00000105364	ENST00000592514	MRPL4	10403386	10404444	CD1cPluscDC_76207	openGene2openGene	AS
immune	cDC_CD1c	rs78037977	chr1	172746562	rs78037977	ENSG00000287697	ENST00000670650	ENSG00000287697	172746267	172746715	CD1cPluscDC_10799	ocr2openGene	VIT
immune	cDC_CD1c	rs3778753	chr7	128940626	rs3807306	ENSG00000275106	ENST00000613068	ENSG00000275106	128940504	128940885	CD1cPluscDC_156897	openGene2openGene	RA
immune	cDC_CD1c	rs1516971	chr8	128557125	rs1561924	ENSG00000136997	ENST00000621592	MYC	128556683	128557131	CD1cPluscDC_166996	ocr2openGene	RA
immune	cDC_CD1c	rs301807	chr1	8424763	rs301807	ENSG00000074800	ENST00000643438	ENO1	8423596	8424904	CD1cPluscDC_627	openGene2openGene	VIT
immune	cDC_CD1c	rs3801810	chr7	26857820	rs3801807	ENSG00000197576	ENST00000610970	HOXA4	26857428	26858289	CD1cPluscDC_151152	openGene2openGene	CRO
immune	cDC_CD1c	rs3197999	chr3	49333111	rs9883813	ENSG00000233276	ENST00000419349	GPX1	49332875	49333663	CD1cPluscDC_108265	ocr2openGene	IBD
immune	cDC_CD1c	rs34779708	chr10	35126627	rs4934730	ENSG00000226447	ENST00000412789	ZNF25-DT	35126547	35127847	CD1cPluscDC_19128	openGene2openGene	IBD
immune	cDC_CD1c	rs663743	chr11	64340263	rs663743	ENSG00000149761	ENST00000543501	NUDT22	64340024	64340920	CD1cPluscDC_29433	openGene2openGene	T1D
immune	cDC_CD1c	rs5758343	chr22	41381237	rs2234052	ENSG00000100380	ENST00000455824	ST13	41381064	41382029	CD1cPluscDC_103975	openGene2openGene	ALG
immune	cDC_CD1c	rs12445568	chr16	30985550	rs12443808	ENSG00000167397	ENST00000420057	VKORC1	30985500	30985650	CD1cPluscDC_60815	openGene2openGene	PSO
immune	cDC_CD1c	rs7936323	chr11	76588605	rs11236797	ENSG00000254975	ENST00000533588	ENSG00000254975	76588351	76588948	CD1cPluscDC_30644	ocr2openGene	ALG
immune	cDC_CD1c	rs7936323	chr11	76588800	rs34455012	ENSG00000254975	ENST00000533588	ENSG00000254975	76588351	76588948	CD1cPluscDC_30644	ocr2openGene	ALG
immune	cDC_CD1c	rs35327136	chr17	45425928	rs7209501	ENSG00000267121	ENST00000585471	FMNL1-DT	45425851	45426037	CD1cPluscDC_67399	openGene2openGene	T1D
immune	cDC_CD1c	rs12551834	chr9	128818208	rs77144778	ENSG00000119335	ENST00000480536	SET	128818006	128819134	CD1cPluscDC_174705	openGene2openGene	ALG
immune	cDC_CD1c	rs11714843	chr3	119498465	rs2280670	ENSG00000163389	ENST00000647766	POGLUT1	119498088	119499033	CD1cPluscDC_111633	openGene2openGene	JIA
immune	cDC_CD1c	rs10068717	chr5	142134401	rs7723666	ENSG00000164620	ENST00000444782	RELL2	142134034	142134948	CD1cPluscDC_134694	openGene2openGene	ALG
immune	cDC_CD1c	rs3197999	chr3	49386850	rs6793308	ENSG00000233276	ENST00000419783	GPX1	49386104	49386868	CD1cPluscDC_108274	ocr2openGene	IBD
immune	cDC_CD1c	rs3197999	chr3	49386850	rs6793308	ENSG00000233276	ENST00000646881	GPX1	49386104	49386868	CD1cPluscDC_108274	ocr2openGene	IBD
immune	cDC_CD1c	rs2233424	chr6	44265183	rs2233434	ENSG00000272114	ENST00000607600	ENSG00000272114	44264928	44265903	CD1cPluscDC_141607	openGene2openGene	RA
immune	cDC_CD1c	rs7130753	chr11	111585711	rs1789351	ENSG00000137720	ENST00000528125	C11orf1	111585340	111585803	CD1cPluscDC_32483	ocr2openGene	ALG
immune	cDC_CD1c	rs2233424	chr6	44265240	rs2233433	ENSG00000112759	ENST00000645259	SLC29A1	44264928	44265903	CD1cPluscDC_141607	openGene2openGene	RA
immune	cDC_CD1c	rs9611565	chr22	41381909	rs2234059	ENSG00000100412	ENST00000677532	ACO2	41381064	41382029	CD1cPluscDC_103975	openGene2openGene	VIT
immune	cDC_CD1c	rs7723899	chr5	96896641	rs56321917	ENSG00000272109	ENST00000606656	ENSG00000272109	96896248	96897358	CD1cPluscDC_131888	openGene2openGene	CRO
immune	cDC_CD1c	rs7536201	chr1	24978666	rs6600248	ENSG00000020633	ENST00000399916	RUNX3	24978349	24979219	CD1cPluscDC_1991	ocr2openGene	PSO
immune	cDC_CD1c	rs13153019	chr5	177357611	rs4075959	ENSG00000183258	ENST00000510171	DDX41	177357543	177358334	CD1cPluscDC_137206	openGene2openGene	ALG
immune	cDC_CD1c	rs34840245	chr6	34757701	rs7743724	ENSG00000064995	ENST00000688059	TAF11	34756876	34757787	CD1cPluscDC_140664	openGene2openGene	SLE
immune	cDC_CD1c	rs13018977	chr2	241316415	rs13006939	ENSG00000142327	ENST00000486058	RNPEPL1	241314939	241316471	CD1cPluscDC_95559	openGene2openGene	T1D
immune	cDC_CD1c	rs12445568	chr16	31033362	rs58726213	ENSG00000099381	ENST00000684162	SETD1A	31032735	31034157	CD1cPluscDC_60820	openGene2openGene	PSO
immune	cDC_CD1c	rs2038255	chr14	35122110	rs28365850	ENSG00000100883	ENST00000678836	SRP54	35121595	35122836	CD1cPluscDC_49226	openGene2openGene	ECZ
immune	cDC_CD1c	rs78037977	chr1	172746562	rs78037977	ENSG00000234741	ENST00000650796	GAS5	172746267	172746715	CD1cPluscDC_10799	ocr2openGene	VIT
immune	cDC_CD1c	rs13088318	chr3	101512524	rs16843927	ENSG00000114354	ENST00000676276	TFG	101512487	101513737	CD1cPluscDC_110489	openGene2openGene	ALG
immune	cDC_CD1c	rs5758343	chr22	41381311	rs2234053	ENSG00000100417	ENST00000478337	PMM1	41381064	41382029	CD1cPluscDC_103975	openGene2openGene	ALG
immune	cDC_CD1c	rs9611565	chr22	41381879	rs2234058	ENSG00000100410	ENST00000216252	PHF5A	41381064	41382029	CD1cPluscDC_103975	openGene2openGene	VIT
immune	cDC_CD1c	rs7723899	chr5	96896636	rs200093446	ENSG00000058729	ENST00000511012	RIOK2	96896248	96897358	CD1cPluscDC_131888	openGene2openGene	CRO
immune	cDC_CD1c	rs78037977	chr1	172746562	rs78037977	ENSG00000234741	ENST00000416952	GAS5	172746267	172746715	CD1cPluscDC_10799	ocr2openGene	VIT
immune	cDC_CD1c	rs7723899	chr5	96896546	chr5:96232250	ENSG00000058729	ENST00000511920	RIOK2	96896248	96897358	CD1cPluscDC_131888	openGene2openGene	CRO
immune	cDC_CD1c	rs773125	chr12	56042145	rs1131017	ENSG00000065357	ENST00000551615	DGKA	56041408	56042557	CD1cPluscDC_38334	openGene2openGene	RA
immune	cDC_CD1c	rs12114284	chr8	78723734	rs2046338	ENSG00000104432	ENST00000520215	IL7	78723555	78724197	CD1cPluscDC_163753	openGene2openGene	SLE
immune	cDC_CD1c	rs13088318	chr3	101513249	rs55749605	ENSG00000114354	ENST00000676010	TFG	101512487	101513737	CD1cPluscDC_110489	openGene2openGene	ALG
immune	cDC_CD1c	rs1966115	chr8	78723734	rs2046338	ENSG00000104432	ENST00000520215	IL7	78723555	78724197	CD1cPluscDC_163753	openGene2openGene	SLE
immune	cDC_CD1c	rs17035378	chr2	68388953	rs2120334	ENSG00000221823	ENST00000409377	PPP3R1	68388772	68389089	CD1cPluscDC_84551	openGene2openGene	CEL
immune	cDC_CD1c	rs13088318	chr3	101513249	rs55749605	ENSG00000114354	ENST00000479672	TFG	101512487	101513737	CD1cPluscDC_110489	openGene2openGene	ALG
immune	cDC_CD1c	rs7668577	chr4	26088753	rs7441808	ENSG00000168214	ENST00000681025	RBPJ	26088312	26088994	CD1cPluscDC_119070	ocr2openGene	T1D
immune	cDC_CD1c	rs3749833	chr5	132473177	rs2548993	ENSG00000238160	ENST00000454380	LINC02863	132472977	132473283	CD1cPluscDC_133794	openGene2openGene	ALG
immune	cDC_CD1c	rs7668577	chr4	26088753	rs7441808	ENSG00000168214	ENST00000680140	RBPJ	26088312	26088994	CD1cPluscDC_119070	ocr2openGene	T1D
immune	cDC_CD1c	rs17765610	chr6	89952681	rs6939786	ENSG00000112182	ENST00000494747	BACH2	89952489	89953310	CD1cPluscDC_143559	openGene2openGene	AS
immune	cDC_CD1c	rs7668577	chr4	26088753	rs7441808	ENSG00000168214	ENST00000510778	RBPJ	26088312	26088994	CD1cPluscDC_119070	ocr2openGene	T1D
immune	cDC_CD1c	rs4690229	chr4	986676	rs4690220	ENSG00000249592	ENST00000652800	ENSG00000249592	986586	987592	CD1cPluscDC_117523	openGene2openGene	SLE
immune	cDC_CD1c	rs12445568	chr16	31033362	rs58726213	ENSG00000255439	ENST00000532364	ENSG00000255439	31032735	31034157	CD1cPluscDC_60820	openGene2openGene	PSO
immune	cDC_CD1c	rs60542850	chr19	10380676	rs71297581	ENSG00000220201	ENST00000403352	ZGLP1	10380113	10381021	CD1cPluscDC_76203	openGene2openGene	IBD
immune	cDC_CD1c	rs7204270	chr16	30183519	rs930392	ENSG00000102882	ENST00000481230	MAPK3	30182827	30183698	CD1cPluscDC_60716	openGene2openGene	MS
immune	cDC_CD1c	rs12445568	chr16	31033576	rs12445650	ENSG00000255439	ENST00000529564	ENSG00000255439	31032735	31034157	CD1cPluscDC_60820	openGene2openGene	PSO
immune	cDC_CD1c	rs2495365	chr1	2570571	rs10797433	ENSG00000157873	ENST00000466750	TNFRSF14	2570259	2570759	CD1cPluscDC_248	ocr2openGene	UC
immune	cDC_CD1c	rs2495365	chr1	2570571	rs10797433	ENSG00000157873	ENST00000463471	TNFRSF14	2570259	2570759	CD1cPluscDC_248	ocr2openGene	UC
immune	cDC_CD1c	rs4690229	chr4	987108	rs11248061	ENSG00000249592	ENST00000503405	ENSG00000249592	986586	987592	CD1cPluscDC_117523	openGene2openGene	SLE
immune	cDC_CD1c	rs4690229	chr4	987108	rs11248061	ENSG00000127418	ENST00000512174	FGFRL1	986586	987592	CD1cPluscDC_117523	openGene2openGene	SLE
immune	cDC_CD1c	rs4809219	chr20	63740795	rs6062510	ENSG00000197114	ENST00000328969	ZGPAT	63740587	63741314	CD1cPluscDC_100107	openGene2openGene	ECZ
immune	cDC_CD1c	rs8083786	chr18	12880207	rs7241016	ENSG00000101624	ENST00000586887	CEP76	12879941	12880460	CD1cPluscDC_71516	ocr2openGene	RA
immune	cDC_CD1c	rs331463	chr11	36469839	rs981982	ENSG00000135362	ENST00000524380	PRR5L	36469834	36470125	CD1cPluscDC_28078	ocr2openGene	RA
immune	cDC_CD1c	rs760805	chr1	24929953	rs71514255	ENSG00000117614	ENST00000476231	SYF2	24929550	24930855	CD1cPluscDC_1981	openGene2openGene	ALG
immune	cDC_CD1c	rs564976	chr3	160012361	rs485789	ENSG00000113810	ENST00000497311	SMC4	160011935	160012961	CD1cPluscDC_114839	openGene2openGene	SLE
immune	cDC_CD1c	rs12114284	chr8	78723734	rs2046338	ENSG00000104497	ENST00000523757	SNX16	78723555	78724197	CD1cPluscDC_163753	openGene2openGene	SLE
immune	cDC_CD1c	rs10760123	chr9	120929191	rs1930786	ENSG00000119402	ENST00000684001	FBXW2	120928703	120929297	CD1cPluscDC_173982	openGene2openGene	ALG
immune	cDC_CD1c	rs6072343	chr20	41329447	rs6065334	ENSG00000174306	ENST00000559296	ZHX3	41329405	41329937	CD1cPluscDC_98438	openGene2openGene	MS
immune	cDC_CD1c	rs10790268	chr11	118790689	rs57494551	ENSG00000118181	ENST00000528547	RPS25	118790667	118791455	CD1cPluscDC_33120	openGene2openGene	RA
immune	cDC_CD1c	rs34779708	chr10	35127585	rs12765038	ENSG00000189180	ENST00000374618	ZNF33A	35126547	35127847	CD1cPluscDC_19128	openGene2openGene	IBD
immune	cDC_CD1c	rs34779708	chr10	35127585	rs12765038	ENSG00000189180	ENST00000628825	ZNF33A	35126547	35127847	CD1cPluscDC_19128	openGene2openGene	IBD
immune	cDC_CD1c	rs12727642	chr1	7982342	rs161800	ENSG00000142599	ENST00000465125	RERE	7982294	7982744	CD1cPluscDC_586	openGene2openGene	CEL
immune	cDC_CD1c	rs34779708	chr10	35126627	rs4934730	ENSG00000189180	ENST00000432900	ZNF33A	35126547	35127847	CD1cPluscDC_19128	openGene2openGene	IBD
immune	cDC_CD1c	rs78865465	chr12	55974117	rs75639074	ENSG00000135392	ENST00000357606	DNAJC14	55973371	55974186	CD1cPluscDC_38323	openGene2openGene	T1D
immune	cDC_CD1c	rs78865465	chr12	55974117	rs75639074	ENSG00000135392	ENST00000317287	DNAJC14	55973371	55974186	CD1cPluscDC_38323	openGene2openGene	T1D
immune	cDC_CD1c	rs9926533	chr16	31129478	rs9936329	ENSG00000259874	ENST00000561866	ENSG00000259874	31128501	31129554	CD1cPluscDC_60837	openGene2openGene	SLE
immune	cDC_CD1c	rs4690229	chr4	986676	rs4690220	ENSG00000215375	ENST00000511290	MYL5	986586	987592	CD1cPluscDC_117523	openGene2openGene	SLE
immune	cDC_CD1c	rs444210	chr6	166957511	rs2769346	ENSG00000060762	ENST00000621630	MPC1	166957336	166957575	CD1cPluscDC_148907	openGene2openGene	CRO
immune	cDC_CD1c	rs17323934	chr7	26858021	rs3801805	ENSG00000254369	ENST00000521197	HOXA-AS3	26857428	26858289	CD1cPluscDC_151152	openGene2openGene	T1D
immune	cDC_CD1c	rs7187776	chr16	28864161	rs7193733	ENSG00000177548	ENST00000564473	RABEP2	28862902	28864163	CD1cPluscDC_60570	openGene2openGene	T1D
immune	cDC_CD1c	rs7187776	chr16	28864161	rs7193733	ENSG00000177548	ENST00000567483	RABEP2	28862902	28864163	CD1cPluscDC_60570	openGene2openGene	T1D
immune	cDC_CD1c	rs2495365	chr1	2556327	rs2227313	ENSG00000162585	ENST00000400918	FAAP20	2555513	2556689	CD1cPluscDC_246	openGene2openGene	UC
immune	cDC_CD1c	rs60920700	chr3	119570608	rs139605155	ENSG00000121594	ENST00000264246	CD80	119570185	119570874	CD1cPluscDC_111640	ocr2openGene	VIT
immune	cDC_CD1c	rs34835	chr16	28554346	rs7191618	ENSG00000261832	ENST00000568224	ENSG00000261832	28553727	28554430	CD1cPluscDC_60552	openGene2openGene	T1D
immune	cDC_CD1c	rs3748817	chr1	2592766	rs745368	ENSG00000157911	ENST00000650293	PEX10	2592721	2593111	CD1cPluscDC_253	openGene2openGene	MS
immune	cDC_CD1c	rs3748817	chr1	2592766	rs745368	ENSG00000157911	ENST00000514502	PEX10	2592721	2593111	CD1cPluscDC_253	openGene2openGene	MS
immune	cDC_CD1c	rs41263646	chr1	183590900	rs13306580	ENSG00000116679	ENST00000459929	IVNS1ABP	183590334	183591136	CD1cPluscDC_11609	openGene2openGene	SLE
immune	cDC_CD1c	rs60131261	chr6	29965088	rs9357088	ENSG00000227262	ENST00000450128	HCG4B	29964896	29965198	CD1cPluscDC_140048	ocr2openGene	VIT
immune	cDC_CD1c	rs57095329	chr5	160467840	rs57095329	ENSG00000253522	ENST00000642173	MIR3142HG	160467362	160468389	CD1cPluscDC_136243	openGene2openGene	SLE
immune	cDC_CD1c	rs77599401	chr1	206685302	rs181345810	ENSG00000123836	ENST00000367080	PFKFB2	206684717	206686346	CD1cPluscDC_13306	openGene2openGene	T1D
immune	cDC_CD1c	rs10865050	chr2	102357868	rs56179005	ENSG00000115607	ENST00000450855	IL18RAP	102357822	102358349	CD1cPluscDC_86436	openGene2openGene	ALG
immune	cDC_CD1c	rs760805	chr1	24929953	rs71514255	ENSG00000117616	ENST00000491378	RSRP1	24929550	24930855	CD1cPluscDC_1981	openGene2openGene	ALG
immune	cDC_CD1c	rs60131261	chr6	29965120	rs3903160	ENSG00000227262	ENST00000450128	HCG4B	29964896	29965198	CD1cPluscDC_140048	ocr2openGene	VIT
immune	cDC_CD1c	rs2790159	chr10	58267855	rs2993833	ENSG00000150347	ENST00000279873	ARID5B	58266903	58268368	CD1cPluscDC_20056	openGene2openGene	CRO
immune	cDC_CD1c	rs4561177	chr11	110093842	rs11213260	ENSG00000149308	ENST00000610253	NPAT	110092501	110093885	CD1cPluscDC_32335	openGene2openGene	PSO
immune	cDC_CD1c	rs444210	chr6	166959490	rs2149092	ENSG00000213066	ENST00000476078	CEP43	166959323	166959583	CD1cPluscDC_148909	openGene2openGene	CRO
immune	cDC_CD1c	rs149010539	chr3	48504480	rs114743756	ENSG00000164051	ENST00000447018	CCDC51	48503948	48504893	CD1cPluscDC_108175	openGene2openGene	CRO
immune	cDC_CD1c	rs1463485	chr17	75855710	rs1463485	ENSG00000132475	ENST00000254810	H3-3B	75855229	75856192	CD1cPluscDC_69714	openGene2openGene	SLE
immune	cDC_CD1c	rs2233278	chr5	151097114	rs79901336	ENSG00000145901	ENST00000523338	TNIP1	151097081	151097520	CD1cPluscDC_135535	ocr2openGene	PSO
immune	cDC_CD1c	rs61759532	chr17	7337072	rs61759532	ENSG00000174326	ENST00000662352	SLC16A11	7336347	7337247	CD1cPluscDC_64721	openGene2openGene	T1D
immune	cDC_CD1c	rs7723899	chr5	96896641	rs56321917	ENSG00000246763	ENST00000505362	RGMB-AS1	96896248	96897358	CD1cPluscDC_131888	openGene2openGene	CRO
immune	cDC_CD1c	rs12771452	chr10	113679771	rs28411397	ENSG00000165813	ENST00000369285	CCDC186	113679037	113680546	CD1cPluscDC_24012	openGene2openGene	VIT
immune	cDC_CD1c	rs17849502	chr1	183471396	rs41272536	ENSG00000273004	ENST00000609881	ENSG00000273004	183471034	183473072	CD1cPluscDC_11597	openGene2openGene	SLE
immune	cDC_CD1c	rs2256814	chr20	63752956	rs2281926	ENSG00000268858	ENST00000601296	ENSG00000268858	63752746	63753132	CD1cPluscDC_100112	ocr2openGene	MS
immune	cDC_CD1c	rs760805	chr1	24932376	rs61774728	ENSG00000117616	ENST00000568254	RSRP1	24932292	24932522	CD1cPluscDC_1982	openGene2openGene	ALG
immune	cDC_CD1c	rs2304206	chr19	49665763	rs2304204	ENSG00000126457	ENST00000534676	PRMT1	49665351	49666296	CD1cPluscDC_79243	openGene2openGene	VIT
immune	cDC_CD1c	rs4810485	chr20	46118343	rs1883832	ENSG00000080189	ENST00000243896	SLC35C2	46117751	46118385	CD1cPluscDC_98760	openGene2openGene	MS
immune	cDC_CD1c	rs7725052	chr5	40503032	chr5:40503134	ENSG00000171522	ENST00000512578	PTGER4	40502425	40503244	CD1cPluscDC_128741	ocr2openGene	CRO
immune	cDC_CD1c	rs28449958	chr16	28863883	rs11864750	ENSG00000169682	ENST00000567771	SPNS1	28862902	28864163	CD1cPluscDC_60570	openGene2openGene	IBD
immune	cDC_CD1c	rs10883723	chr10	102503918	rs3818470	ENSG00000173915	ENST00000369825	ATP5MK	102503676	102504074	CD1cPluscDC_23326	openGene2openGene	ALG
immune	cDC_CD1c	rs11065898	chr12	111405393	rs3842307	ENSG00000204856	ENST00000538285	FAM216A	111405270	111406212	CD1cPluscDC_42023	openGene2openGene	AS
immune	cDC_CD1c	rs12727642	chr1	7954508	rs35731977	ENSG00000049246	ENST00000377532	PER3	7953761	7954647	CD1cPluscDC_583	openGene2openGene	CEL
immune	cDC_CD1c	rs4821124	chr22	21587692	rs5998599	ENSG00000161179	ENST00000464015	YDJC	21587576	21588470	CD1cPluscDC_102449	ocr2openGene	PSO
immune	cDC_CD1c	rs12727642	chr1	7954508	rs35731977	ENSG00000049246	ENST00000613533	PER3	7953761	7954647	CD1cPluscDC_583	openGene2openGene	CEL
immune	cDC_CD1c	rs4821124	chr22	21587718	rs9621715	ENSG00000161179	ENST00000482998	YDJC	21587576	21588470	CD1cPluscDC_102449	ocr2openGene	PSO
immune	cDC_CD1c	rs7997823	chr13	99383018	rs9557205	ENSG00000134882	ENST00000457666	UBAC2	99382421	99383161	CD1cPluscDC_47536	ocr2openGene	CRO
immune	cDC_CD1c	rs4809219	chr20	63740795	rs6062510	ENSG00000101150	ENST00000352482	TPD52L2	63740587	63741314	CD1cPluscDC_100107	openGene2openGene	ECZ
immune	cDC_CD1c	rs1249910	chr3	112676994	rs12637953	ENSG00000163608	ENST00000462295	NEPRO	112676663	112677397	CD1cPluscDC_111186	ocr2openGene	ECZ
immune	cDC_CD1c	rs5758343	chr22	41413633	rs202635	ENSG00000100412	ENST00000677516	ACO2	41413261	41414418	CD1cPluscDC_103978	ocr2openGene	ALG
immune	cDC_CD1c	rs181826	chr5	142134401	rs7723666	ENSG00000164620	ENST00000444782	RELL2	142134034	142134948	CD1cPluscDC_134694	openGene2openGene	CRO
immune	cDC_CD1c	rs13098911	chr3	46183724	rs34340501	ENSG00000229515	ENST00000451650	FLT1P1	46183264	46183785	CD1cPluscDC_107974	ocr2openGene	CEL
immune	cDC_CD1c	rs11089637	chr22	21568167	rs11089620	ENSG00000161179	ENST00000292778	YDJC	21567542	21568444	CD1cPluscDC_102447	openGene2openGene	RA
immune	cDC_CD1c	rs1031034	chr4	101347783	rs2850328	ENSG00000109332	ENST00000508635	UBE2D3	101346854	101348250	CD1cPluscDC_122612	openGene2openGene	VIT
immune	cDC_CD1c	rs2236262	chr14	68794755	rs2236262	ENSG00000072121	ENST00000554557	ZFYVE26	68794433	68794779	CD1cPluscDC_50858	openGene2openGene	MS
immune	cDC_CD1c	rs2247314	chr6	166956504	rs2247325	ENSG00000060762	ENST00000487218	MPC1	166956290	166957152	CD1cPluscDC_148906	openGene2openGene	VIT
immune	cDC_CD1c	rs4810485	chr20	46111557	rs6074022	ENSG00000101017	ENST00000466205	CD40	46111139	46111671	CD1cPluscDC_98759	ocr2openGene	SLE
immune	cDC_CD1c	rs13153019	chr5	177357611	rs4075959	ENSG00000169220	ENST00000509289	RGS14	177357543	177358334	CD1cPluscDC_137206	openGene2openGene	ALG
immune	cDC_CD1c	rs1464510	chr3	188384928	rs2889896	ENSG00000113916	ENST00000621333	BCL6	188384900	188385050	CD1cPluscDC_116597	ocr2openGene	CEL
immune	cDC_CD1c	rs12771452	chr10	113679771	rs28411397	ENSG00000023041	ENST00000682055	ZDHHC6	113679037	113680546	CD1cPluscDC_24012	openGene2openGene	VIT
immune	cDC_CD1c	rs10200159	chr2	55618001	rs34380337	ENSG00000068912	ENST00000691853	ERLEC1	55617005	55618086	CD1cPluscDC_83689	openGene2openGene	VIT
immune	cDC_CD1c	rs34593439	chr15	78939136	rs12148472	ENSG00000185787	ENST00000558893	MORF4L1	78938692	78939577	CD1cPluscDC_57113	openGene2openGene	T1D
immune	cDC_CD1c	rs9926533	chr16	31129478	rs9936329	ENSG00000103496	ENST00000461455	STX4	31128501	31129554	CD1cPluscDC_60837	openGene2openGene	SLE
immune	cDC_CD1c	rs2066819	chr12	56360038	rs2066818	ENSG00000110958	ENST00000448157	PTGES3	56359940	56360688	CD1cPluscDC_38373	openGene2openGene	PSO
immune	cDC_CD1c	rs5758343	chr22	41413899	rs132919	ENSG00000100412	ENST00000216254	ACO2	41413261	41414418	CD1cPluscDC_103978	ocr2openGene	ALG
immune	cDC_CD1c	rs17323934	chr7	26864711	rs17323934	ENSG00000106004	ENST00000222726	HOXA5	26864106	26865188	CD1cPluscDC_151155	openGene2openGene	T1D
immune	cDC_CD1c	rs8107548	chr19	49333989	rs1465697	ENSG00000104872	ENST00000599791	PIH1D1	49333869	49334198	CD1cPluscDC_79190	openGene2openGene	MS
immune	cDC_CD1c	rs12771452	chr10	113679771	rs28411397	ENSG00000151532	ENST00000489142	VTI1A	113679037	113680546	CD1cPluscDC_24012	openGene2openGene	VIT
immune	cDC_CD1c	rs773125	chr12	56042145	rs1131017	ENSG00000185664	ENST00000549233	PMEL	56041408	56042557	CD1cPluscDC_38334	openGene2openGene	RA
immune	cDC_CD1c	rs398097167	chr10	99530241	rs10883368	ENSG00000224934	ENST00000691866	GOT1-DT	99530206	99530356	CD1cPluscDC_23022	openGene2openGene	UC
immune	cDC_CD1c	rs75637965	chr8	11457482	rs61251746	ENSG00000154328	ENST00000455213	NEIL2	11456511	11457490	CD1cPluscDC_159697	ocr2openGene	MS
immune	cDC_CD1c	rs398097167	chr10	99530241	rs10883368	ENSG00000224934	ENST00000669986	GOT1-DT	99530206	99530356	CD1cPluscDC_23022	openGene2openGene	UC
immune	cDC_CD1c	rs2451258	chr6	159093095	rs2451278	ENSG00000271913	ENST00000669184	TAGAP-AS1	159092491	159093113	CD1cPluscDC_148394	openGene2openGene	PSO
immune	cDC_CD1c	rs398097167	chr10	99530241	rs10883368	ENSG00000224934	ENST00000416191	GOT1-DT	99530206	99530356	CD1cPluscDC_23022	openGene2openGene	UC
immune	cDC_CD1c	rs28449958	chr16	28863226	rs62037367	ENSG00000169682	ENST00000566059	SPNS1	28862902	28864163	CD1cPluscDC_60570	openGene2openGene	IBD
immune	cDC_CD1c	rs398097167	chr10	99530241	rs10883368	ENSG00000224934	ENST00000657109	GOT1-DT	99530206	99530356	CD1cPluscDC_23022	openGene2openGene	UC
immune	cDC_CD1c	rs28449958	chr16	28863226	rs62037367	ENSG00000169682	ENST00000564476	SPNS1	28862902	28864163	CD1cPluscDC_60570	openGene2openGene	IBD
immune	cDC_CD1c	rs564976	chr3	160012090	rs483714	ENSG00000113810	ENST00000489573	SMC4	160011935	160012961	CD1cPluscDC_114839	openGene2openGene	SLE
immune	cDC_CD1c	rs5758343	chr22	41381879	rs2234058	ENSG00000196236	ENST00000357137	XPNPEP3	41381064	41382029	CD1cPluscDC_103975	openGene2openGene	ALG
immune	cDC_CD1c	rs9611565	chr22	41413619	rs202634	ENSG00000100412	ENST00000677492	ACO2	41413261	41414418	CD1cPluscDC_103978	ocr2openGene	VIT
immune	cDC_CD1c	rs1701704	chr12	56041628	rs705704	ENSG00000170473	ENST00000398213	PYM1	56041408	56042557	CD1cPluscDC_38334	openGene2openGene	T1D
immune	cDC_CD1c	rs9611565	chr22	41403829	rs75784	ENSG00000100412	ENST00000471094	ACO2	41403779	41404317	CD1cPluscDC_103977	ocr2openGene	VIT
immune	cDC_CD1c	rs78865465	chr12	55974117	rs75639074	ENSG00000170473	ENST00000557259	PYM1	55973371	55974186	CD1cPluscDC_38323	openGene2openGene	T1D
immune	cDC_CD1c	rs78865465	chr12	55974117	rs75639074	ENSG00000139531	ENST00000550121	SUOX	55973371	55974186	CD1cPluscDC_38323	openGene2openGene	T1D
immune	cDC_CD1c	rs112006329	chr11	575800	rs34793529	ENSG00000269915	ENST00000527021	ENSG00000269915	575601	576768	CD1cPluscDC_25565	openGene2openGene	SLE
immune	cDC_CD1c	rs2762051	chr13	50230580	rs2066656	ENSG00000231607	ENST00000443587	DLEU2	50230197	50230883	CD1cPluscDC_45774	ocr2openGene	CEL
immune	cDC_CD1c	rs9926533	chr16	30994626	rs11441998	ENSG00000103507	ENST00000567676	BCKDK	30994564	30994796	CD1cPluscDC_60816	openGene2openGene	SLE
immune	cDC_CD1c	rs2762051	chr13	50230580	rs2066656	ENSG00000231607	ENST00000692504	DLEU2	50230197	50230883	CD1cPluscDC_45774	ocr2openGene	CEL
immune	cDC_CD1c	rs2762051	chr13	50230580	rs2066656	ENSG00000231607	ENST00000421758	DLEU2	50230197	50230883	CD1cPluscDC_45774	ocr2openGene	CEL
immune	cDC_CD1c	rs10876864	chr12	56042145	rs1131017	ENSG00000123374	ENST00000556464	CDK2	56041408	56042557	CD1cPluscDC_38334	openGene2openGene	ALG
immune	cDC_CD1c	rs9926533	chr16	30994626	rs11441998	ENSG00000103507	ENST00000394951	BCKDK	30994564	30994796	CD1cPluscDC_60816	openGene2openGene	SLE
immune	cDC_CD1c	rs694739	chr11	64340263	rs663743	ENSG00000068831	ENST00000431822	RASGRP2	64340024	64340920	CD1cPluscDC_29433	openGene2openGene	MS
immune	cDC_CD1c	rs78865465	chr12	55974117	rs75639074	ENSG00000139531	ENST00000552813	SUOX	55973371	55974186	CD1cPluscDC_38323	openGene2openGene	T1D
immune	cDC_CD1c	rs564976	chr3	160012361	rs485789	ENSG00000113810	ENST00000485867	SMC4	160011935	160012961	CD1cPluscDC_114839	openGene2openGene	SLE
immune	cDC_CD1c	rs694739	chr11	64340263	rs663743	ENSG00000173486	ENST00000541388	FKBP2	64340024	64340920	CD1cPluscDC_29433	openGene2openGene	MS
immune	cDC_CD1c	rs1701704	chr12	56041628	rs705704	ENSG00000182796	ENST00000637783	TMEM198B	56041408	56042557	CD1cPluscDC_38334	openGene2openGene	T1D
immune	cDC_CD1c	rs3807307	chr7	128939612	rs3823536	ENSG00000242902	ENST00000469965	FLNC-AS1	128939521	128939675	CD1cPluscDC_156895	openGene2openGene	SLE
immune	cDC_CD1c	rs10174949	chr2	8303673	rs10178845	ENSG00000235092	ENST00000412712	ID2-AS1	8303493	8303931	CD1cPluscDC_80478	ocr2openGene	ALG
immune	cDC_CD1c	rs4561177	chr11	110092712	rs5794664	ENSG00000149311	ENST00000638443	ATM	110092501	110093885	CD1cPluscDC_32335	openGene2openGene	PSO
immune	cDC_CD1c	rs4561177	chr11	110092712	rs5794664	ENSG00000149311	ENST00000682465	ATM	110092501	110093885	CD1cPluscDC_32335	openGene2openGene	PSO
immune	cDC_CD1c	rs4728142	chr7	128935498	rs3778754	ENSG00000135253	ENST00000616669	KCP	128934827	128935540	CD1cPluscDC_156893	ocr2openGene	UC
immune	cDC_CD1c	rs4728142	chr7	128935498	rs3778754	ENSG00000135253	ENST00000610776	KCP	128934827	128935540	CD1cPluscDC_156893	ocr2openGene	UC
immune	cDC_CD1c	rs10760123	chr9	120929191	rs1930786	ENSG00000119403	ENST00000312189	PHF19	120928703	120929297	CD1cPluscDC_173982	openGene2openGene	ALG
immune	cDC_CD1c	rs34779708	chr10	35127585	rs12765038	ENSG00000271335	ENST00000659251	CCNY-AS1	35126547	35127847	CD1cPluscDC_19128	openGene2openGene	IBD
immune	cDC_CD1c	rs3801810	chr7	26864711	rs17323934	ENSG00000122566	ENST00000678183	HNRNPA2B1	26864106	26865188	CD1cPluscDC_151155	openGene2openGene	CRO
immune	cDC_CD1c	rs3801810	chr7	26865151	rs73069540	ENSG00000122566	ENST00000463181	HNRNPA2B1	26864106	26865188	CD1cPluscDC_151155	openGene2openGene	CRO
immune	cDC_CD1c	rs5758343	chr22	41413619	rs202634	ENSG00000100412	ENST00000677698	ACO2	41413261	41414418	CD1cPluscDC_103978	ocr2openGene	ALG
immune	cDC_CD1c	rs4809219	chr20	63740795	rs6062510	ENSG00000101152	ENST00000360864	DNAJC5	63740587	63741314	CD1cPluscDC_100107	openGene2openGene	ECZ
immune	cDC_CD1c	rs1569723	chr20	46111557	rs6074022	ENSG00000101017	ENST00000695670	CD40	46111139	46111671	CD1cPluscDC_98759	ocr2openGene	GD
immune	cDC_CD1c	rs4239702	chr20	46111557	rs6074022	ENSG00000062598	ENST00000488853	ELMO2	46111139	46111671	CD1cPluscDC_98759	ocr2openGene	RA
immune	cDC_CD1c	rs3024493	chr1	206770623	rs3024493	ENSG00000162891	ENST00000391930	IL20	206770556	206770906	CD1cPluscDC_13325	openGene2openGene	T1D
immune	cDC_CD1c	rs11089637	chr22	21568075	rs140491	ENSG00000273342	ENST00000609038	ENSG00000273342	21567542	21568444	CD1cPluscDC_102447	openGene2openGene	RA
immune	cDC_CD1c	rs3801810	chr7	26865151	rs73069540	ENSG00000122566	ENST00000676932	HNRNPA2B1	26864106	26865188	CD1cPluscDC_151155	openGene2openGene	CRO
immune	cDC_CD1c	rs10790268	chr11	118790689	rs57494551	ENSG00000110375	ENST00000264031	UPK2	118790667	118791455	CD1cPluscDC_33120	openGene2openGene	RA
immune	cDC_CD1c	rs9469899	chr6	34609999	rs2814978	ENSG00000270800	ENST00000605528	RPS10-NUDT3	34609605	34610103	CD1cPluscDC_140655	ocr2openGene	GD
immune	cDC_CD1c	rs12421615	chr11	64285685	rs887314	ENSG00000149781	ENST00000541252	FERMT3	64284480	64285922	CD1cPluscDC_29423	openGene2openGene	VIT
immune	cDC_CD1c	rs78865465	chr12	55974117	rs75639074	ENSG00000197728	ENST00000646449	RPS26	55973371	55974186	CD1cPluscDC_38323	openGene2openGene	T1D
immune	cDC_CD1c	rs78865465	chr12	55974117	rs75639074	ENSG00000197728	ENST00000548590	RPS26	55973371	55974186	CD1cPluscDC_38323	openGene2openGene	T1D
immune	cDC_CD1c	rs10876864	chr12	56007301	rs10876864	ENSG00000135404	ENST00000551173	CD63	56007230	56007904	CD1cPluscDC_38330	openGene2openGene	ALG
immune	cDC_CD1c	rs3801810	chr7	26865151	rs73069540	ENSG00000122566	ENST00000677037	HNRNPA2B1	26864106	26865188	CD1cPluscDC_151155	openGene2openGene	CRO
immune	cDC_CD1c	rs75557865	chr3	121995837	rs9816720	ENSG00000145088	ENST00000273668	EAF2	121995031	121995911	CD1cPluscDC_111780	ocr2openGene	ALG
immune	cDC_CD1c	rs78865465	chr12	55974117	rs75639074	ENSG00000229117	ENST00000501597	RPL41	55973371	55974186	CD1cPluscDC_38323	openGene2openGene	T1D
immune	cDC_CD1c	rs10876864	chr12	56042145	rs1131017	ENSG00000135404	ENST00000549117	CD63	56041408	56042557	CD1cPluscDC_38334	openGene2openGene	ALG
immune	cDC_CD1c	rs60131261	chr6	30061023	rs9295829	ENSG00000204642	ENST00000475996	HLA-F	30060520	30061907	CD1cPluscDC_140059	openGene2openGene	VIT
immune	cDC_CD1c	rs75557865	chr3	122003148	rs2332032	ENSG00000145088	ENST00000451944	EAF2	122003040	122003714	CD1cPluscDC_111785	ocr2openGene	ALG
immune	cDC_CD1c	rs3197999	chr3	49171432	rs4955420	ENSG00000201301	ENST00000364431	RNA5SP130	49171065	49171809	CD1cPluscDC_108257	openGene2openGene	IBD
immune	cDC_CD1c	rs3748816	chr1	2593018	rs745367	ENSG00000157911	ENST00000514502	PEX10	2592721	2593111	CD1cPluscDC_253	openGene2openGene	CEL
immune	cDC_CD1c	rs7552167	chr1	24189897	rs113333331	ENSG00000133226	ENST00000593639	SRRM1	24189612	24189928	CD1cPluscDC_1891	ocr2openGene	PSO
immune	cDC_CD1c	rs79157249	chr11	118915273	rs79157249	ENSG00000186166	ENST00000334418	CENATAC	118915092	118915394	CD1cPluscDC_33142	ocr2openGene	CRO
immune	cDC_CD1c	rs7512552	chr1	150322682	rs1498308	ENSG00000159208	ENST00000447007	CIART	150322355	150322709	CD1cPluscDC_8856	openGene2openGene	ECZ
immune	cDC_CD1c	rs3801810	chr7	26864711	rs17323934	ENSG00000122566	ENST00000678631	HNRNPA2B1	26864106	26865188	CD1cPluscDC_151155	openGene2openGene	CRO
immune	cDC_CD1c	rs2038255	chr14	35122110	rs28365850	ENSG00000092148	ENST00000688933	HECTD1	35121595	35122836	CD1cPluscDC_49226	openGene2openGene	ECZ
immune	cDC_CD1c	rs3802214	chr8	140596890	rs4961271	ENSG00000123908	ENST00000519980	AGO2	140596748	140597442	CD1cPluscDC_167704	ocr2openGene	T1D
immune	cDC_CD1c	rs3802214	chr8	140597934	rs7812673	ENSG00000123908	ENST00000220592	AGO2	140597795	140598025	CD1cPluscDC_167705	ocr2openGene	T1D
immune	cDC_CD1c	rs13098911	chr3	46222254	rs34005848	ENSG00000121807	ENST00000400888	CCR2	46222015	46222284	CD1cPluscDC_107984	ocr2openGene	CEL
immune	cDC_CD1c	rs72928038	chr6	90296024	rs6908626	ENSG00000112159	ENST00000369393	MDN1	90295848	90296562	CD1cPluscDC_143615	openGene2openGene	MS
immune	cDC_CD1c	rs33993564	chr5	150847077	rs10051924	ENSG00000132912	ENST00000518909	DCTN4	150846655	150847591	CD1cPluscDC_135506	openGene2openGene	IBD
immune	cDC_CD1c	rs13098911	chr3	46193709	rs13098911	ENSG00000183625	ENST00000684109	CCR3	46193447	46193808	CD1cPluscDC_107977	ocr2openGene	CEL
immune	cDC_CD1c	rs12445568	chr16	31033362	rs58726213	ENSG00000140678	ENST00000567409	ITGAX	31032735	31034157	CD1cPluscDC_60820	openGene2openGene	PSO
immune	cDC_CD1c	rs112006329	chr11	575800	rs34793529	ENSG00000174915	ENST00000526558	PTDSS2	575601	576768	CD1cPluscDC_25565	openGene2openGene	SLE
immune	cDC_CD1c	rs36014129	chr6	26021644	rs41266779	ENSG00000272462	ENST00000653223	ENSG00000272462	26021073	26022048	CD1cPluscDC_139690	openGene2openGene	SLE
immune	cDC_CD1c	rs10220572	chr14	88006251	rs8005161	ENSG00000042317	ENST00000554102	SPATA7	88006068	88006806	CD1cPluscDC_51965	ocr2openGene	IBD
immune	cDC_CD1c	rs5758343	chr22	41381879	rs2234058	ENSG00000100412	ENST00000677427	ACO2	41381064	41382029	CD1cPluscDC_103975	openGene2openGene	ALG
immune	cDC_CD1c	rs35954981	chr12	9733365	rs10492165	ENSG00000139112	ENST00000629504	GABARAPL1	9732985	9733464	CD1cPluscDC_35363	openGene2openGene	T1D
immune	cDC_CD1c	rs13098911	chr3	46208517	rs34919616	ENSG00000183625	ENST00000684109	CCR3	46208034	46208911	CD1cPluscDC_107979	openGene2openGene	CEL
immune	cDC_CD1c	rs12421615	chr11	64284975	rs2510066	ENSG00000068831	ENST00000430645	RASGRP2	64284480	64285922	CD1cPluscDC_29423	openGene2openGene	VIT
immune	cDC_CD1c	rs78865465	chr12	55974117	rs75639074	ENSG00000135486	ENST00000678212	HNRNPA1	55973371	55974186	CD1cPluscDC_38323	openGene2openGene	T1D
immune	cDC_CD1c	rs17035378	chr2	68362190	rs17035355	ENSG00000115946	ENST00000488728	PNO1	68362047	68362294	CD1cPluscDC_84542	openGene2openGene	CEL
immune	cDC_CD1c	rs60131261	chr6	29850382	rs4711200	ENSG00000204623	ENST00000444051	ZNRD1ASP	29850096	29850449	CD1cPluscDC_140039	ocr2openGene	VIT
immune	cDC_CD1c	rs694739	chr11	64340263	rs663743	ENSG00000149743	ENST00000541928	TRPT1	64340024	64340920	CD1cPluscDC_29433	openGene2openGene	MS
immune	cDC_CD1c	rs1249910	chr3	112670491	rs16845073	ENSG00000163606	ENST00000295863	CD200R1	112670122	112670593	CD1cPluscDC_111184	ocr2openGene	ECZ
immune	cDC_CD1c	rs3024493	chr1	206770623	rs3024493	ENSG00000203710	ENST00000367053	CR1	206770556	206770906	CD1cPluscDC_13325	openGene2openGene	T1D
immune	cDC_CD1c	rs5758343	chr22	41381909	rs2234059	ENSG00000100412	ENST00000677516	ACO2	41381064	41382029	CD1cPluscDC_103975	openGene2openGene	ALG
immune	cDC_CD1c	rs7187776	chr16	28824359	rs149808056	ENSG00000169592	ENST00000568043	INO80E	28823678	28824498	CD1cPluscDC_60566	openGene2openGene	T1D
immune	cDC_CD1c	rs180977001	chr3	58332750	rs185407974	ENSG00000272360	ENST00000607592	ENSG00000272360	58332577	58333567	CD1cPluscDC_108965	openGene2openGene	SLE
immune	cDC_CD1c	rs11221332	chr11	128523008	rs151213883	ENSG00000245008	ENST00000501648	ENSG00000245008	128521892	128523298	CD1cPluscDC_34014	openGene2openGene	CEL
immune	cDC_CD1c	rs60131261	chr6	29850382	rs4711200	ENSG00000204623	ENST00000437417	ZNRD1ASP	29850096	29850449	CD1cPluscDC_140039	openGene2openGene	VIT
immune	cDC_CD1c	rs181826	chr5	142134126	rs2043280	ENSG00000171720	ENST00000523088	HDAC3	142134034	142134948	CD1cPluscDC_134694	openGene2openGene	CRO
immune	cDC_CD1c	rs9611565	chr22	41413899	rs132919	ENSG00000183864	ENST00000327492	TOB2	41413261	41414418	CD1cPluscDC_103978	ocr2openGene	VIT
immune	cDC_CD1c	rs1463485	chr17	75855927	rs936394	ENSG00000132478	ENST00000589790	UNK	75855229	75856192	CD1cPluscDC_69714	openGene2openGene	SLE
immune	cDC_CD1c	rs6908626	chr6	90296024	rs6908626	ENSG00000112159	ENST00000369393	MDN1	90295848	90296562	CD1cPluscDC_143615	openGene2openGene	T1D
immune	cDC_CD1c	rs12720356	chr19	10380329	rs2304257	ENSG00000267673	ENST00000343376	FDX2	10380113	10381021	CD1cPluscDC_76203	openGene2openGene	PSO
immune	cDC_CD1c	rs9611565	chr22	41381554	rs9607799	ENSG00000183864	ENST00000434408	TOB2	41381064	41382029	CD1cPluscDC_103975	openGene2openGene	VIT
immune	cDC_CD1c	rs3087243	chr2	203878211	rs11571302	ENSG00000173166	ENST00000423104	RAPH1	203878181	203878331	CD1cPluscDC_92791	ocr2openGene	RA
immune	cDC_CD1c	rs27293	chr5	96958112	rs1363974	ENSG00000164308	ENST00000437043	ERAP2	96957916	96958226	CD1cPluscDC_131892	openGene2openGene	JIA
immune	cDC_CD1c	rs41263646	chr1	183590726	rs2333681	ENSG00000232860	ENST00000663067	SMG7-AS1	183590334	183591136	CD1cPluscDC_11609	openGene2openGene	SLE
immune	cDC_CD1c	rs27293	chr5	96958225	rs2351010	ENSG00000164308	ENST00000513368	ERAP2	96957916	96958226	CD1cPluscDC_131892	openGene2openGene	JIA
immune	cDC_CD1c	rs12232003	chr12	53180847	rs59218377	ENSG00000094914	ENST00000547238	AAAS	53180030	53181330	CD1cPluscDC_38010	openGene2openGene	T1D
immune	cDC_CD1c	rs3801810	chr7	26864711	rs17323934	ENSG00000122566	ENST00000678431	HNRNPA2B1	26864106	26865188	CD1cPluscDC_151155	openGene2openGene	CRO
immune	cDC_CD1c	rs3801810	chr7	26864711	rs17323934	ENSG00000122566	ENST00000677574	HNRNPA2B1	26864106	26865188	CD1cPluscDC_151155	openGene2openGene	CRO
immune	cDC_CD1c	rs7187776	chr16	28863883	rs11864750	ENSG00000149930	ENST00000543033	TAOK2	28862902	28864163	CD1cPluscDC_60570	openGene2openGene	T1D
immune	cDC_CD1c	rs7187776	chr16	28864161	rs7193733	ENSG00000149930	ENST00000279394	TAOK2	28862902	28864163	CD1cPluscDC_60570	openGene2openGene	T1D
immune	cDC_CD1c	rs694739	chr11	64285685	rs887314	ENSG00000149782	ENST00000325234	PLCB3	64284480	64285922	CD1cPluscDC_29423	openGene2openGene	MS
immune	cDC_CD1c	rs3024493	chr1	206770623	rs3024493	ENSG00000162897	ENST00000450945	FCAMR	206770556	206770906	CD1cPluscDC_13325	openGene2openGene	IBD
immune	cDC_CD1c	rs9469899	chr6	34792806	rs7752522	ENSG00000064995	ENST00000361288	TAF11	34791474	34793259	CD1cPluscDC_140665	openGene2openGene	GD
immune	cDC_CD1c	rs2066819	chr12	56359090	rs57870697	ENSG00000092841	ENST00000548725	MYL6	56358943	56359113	CD1cPluscDC_38372	openGene2openGene	PSO
immune	cDC_CD1c	rs7812879	chr8	11493169	rs2736344	ENSG00000255144	ENST00000525252	ENSG00000255144	11491879	11493746	CD1cPluscDC_159707	openGene2openGene	SLE
immune	cDC_CD1c	rs10849448	chr12	6384185	rs10849448	ENSG00000111319	ENST00000542260	SCNN1A	6383649	6384483	CD1cPluscDC_35045	openGene2openGene	JIA
immune	cDC_CD1c	rs3197999	chr3	49358324	rs1800668	ENSG00000145020	ENST00000637994	AMT	49357720	49359070	CD1cPluscDC_108271	openGene2openGene	IBD
immune	cDC_CD1c	rs181826	chr5	142133831	rs4385236	ENSG00000171720	ENST00000492506	HDAC3	142133469	142133875	CD1cPluscDC_134693	openGene2openGene	CRO
immune	cDC_CD1c	rs3783782	chr14	61501448	rs3783764	ENSG00000100644	ENST00000323441	HIF1A	61501394	61501972	CD1cPluscDC_50401	ocr2openGene	RA
immune	cDC_CD1c	rs181826	chr5	142134126	rs2043280	ENSG00000171720	ENST00000492506	HDAC3	142134034	142134948	CD1cPluscDC_134694	openGene2openGene	CRO
immune	cDC_CD1c	rs564976	chr3	160012951	rs6808518	ENSG00000283154	ENST00000639448	IQCJ-SCHIP1	160011935	160012961	CD1cPluscDC_114839	openGene2openGene	SLE
immune	cDC_CD1c	rs1463485	chr17	75855927	rs936394	ENSG00000092929	ENST00000412096	UNC13D	75855229	75856192	CD1cPluscDC_69714	openGene2openGene	SLE
immune	cDC_CD1c	rs10200159	chr2	55618001	rs34380337	ENSG00000068878	ENST00000389993	PSME4	55617005	55618086	CD1cPluscDC_83689	openGene2openGene	VIT
immune	cDC_CD1c	rs10200159	chr2	55618001	rs34380337	ENSG00000068878	ENST00000404125	PSME4	55617005	55618086	CD1cPluscDC_83689	openGene2openGene	VIT
immune	cDC_CD1c	rs2066819	chr12	56359090	rs57870697	ENSG00000092841	ENST00000548400	MYL6	56358943	56359113	CD1cPluscDC_38372	openGene2openGene	PSO
immune	cDC_CD1c	rs34840245	chr6	34757701	rs7743724	ENSG00000065029	ENST00000491400	ZNF76	34756876	34757787	CD1cPluscDC_140664	openGene2openGene	SLE
immune	cDC_CD1c	rs17323934	chr7	26858021	rs3801805	ENSG00000005020	ENST00000487720	SKAP2	26857428	26858289	CD1cPluscDC_151152	openGene2openGene	T1D
immune	cDC_CD1c	rs5757584	chr22	39311218	rs77442041	ENSG00000100242	ENST00000406622	SUN2	39310957	39311306	CD1cPluscDC_103798	ocr2openGene	CRO
immune	cDC_CD1c	rs2066819	chr12	56360038	rs2066818	ENSG00000092841	ENST00000546845	MYL6	56359940	56360688	CD1cPluscDC_38373	openGene2openGene	PSO
immune	cDC_CD1c	rs63406760	chr12	123242287	rs7313483	ENSG00000150967	ENST00000442833	ABCB9	123242175	123242988	CD1cPluscDC_42922	openGene2openGene	ALG
immune	cDC_CD1c	rs147868091	chr21	34545087	rs2834519	ENSG00000159200	ENST00000399272	RCAN1	34544805	34545760	CD1cPluscDC_101186	ocr2openGene	RA
immune	cDC_CD1c	rs147868091	chr21	34545087	rs2834519	ENSG00000159200	ENST00000313806	RCAN1	34544805	34545760	CD1cPluscDC_101186	ocr2openGene	RA
immune	cDC_CD1c	rs9611565	chr22	41381879	rs2234058	ENSG00000100412	ENST00000678600	ACO2	41381064	41382029	CD1cPluscDC_103975	openGene2openGene	VIT
immune	cDC_CD1c	rs147868091	chr21	34545087	rs2834519	ENSG00000159200	ENST00000463276	RCAN1	34544805	34545760	CD1cPluscDC_101186	ocr2openGene	RA
immune	cDC_CD1c	rs7214661	chr17	45353330	rs7214661	ENSG00000006062	ENST00000680632	MAP3K14	45352971	45353399	CD1cPluscDC_67385	ocr2openGene	ALG
immune	cDC_CD1c	rs3197999	chr3	50292395	rs1076872	ENSG00000114388	ENST00000467294	NPRL2	50291950	50292782	CD1cPluscDC_108363	openGene2openGene	IBD
immune	cDC_CD1c	rs11755393	chr6	34792451	rs7769820	ENSG00000206717	ENST00000383990	Y_RNA	34791474	34793259	CD1cPluscDC_140665	openGene2openGene	SLE
immune	cDC_CD1c	rs5758343	chr22	41381237	rs2234052	ENSG00000100418	ENST00000263256	DESI1	41381064	41382029	CD1cPluscDC_103975	openGene2openGene	ALG
immune	cDC_CD1c	rs9611565	chr22	41381311	rs2234053	ENSG00000100412	ENST00000466237	ACO2	41381064	41382029	CD1cPluscDC_103975	openGene2openGene	VIT
immune	cDC_CD1c	rs60542850	chr19	10380676	rs71297581	ENSG00000267673	ENST00000460631	FDX2	10380113	10381021	CD1cPluscDC_76203	openGene2openGene	IBD
immune	cDC_CD1c	rs2017445	chr12	56041628	rs705704	ENSG00000065361	ENST00000546884	ERBB3	56041408	56042557	CD1cPluscDC_38334	openGene2openGene	VIT
immune	cDC_CD1c	rs2762051	chr13	50230580	rs2066656	ENSG00000176124	ENST00000491615	DLEU1	50230197	50230883	CD1cPluscDC_45774	ocr2openGene	CEL
immune	cDC_CD1c	rs5758343	chr22	41381909	rs2234059	ENSG00000100418	ENST00000263256	DESI1	41381064	41382029	CD1cPluscDC_103975	openGene2openGene	ALG
immune	cDC_CD1c	rs12232003	chr12	53180847	rs59218377	ENSG00000139546	ENST00000266987	TARBP2	53180030	53181330	CD1cPluscDC_38010	openGene2openGene	T1D
immune	cDC_CD1c	rs663743	chr11	64285685	rs887314	ENSG00000068831	ENST00000394428	RASGRP2	64284480	64285922	CD1cPluscDC_29423	openGene2openGene	T1D
immune	cDC_CD1c	rs12142199	chr1	1308516	rs61766198	ENSG00000224870	ENST00000447725	MRPL20-AS1	1307743	1308825	CD1cPluscDC_94	openGene2openGene	SLE
immune	cDC_CD1c	rs522127	chr3	160012018	rs587422	ENSG00000068885	ENST00000478370	IFT80	160011935	160012961	CD1cPluscDC_114839	openGene2openGene	MS
immune	cDC_CD1c	rs11590283	chr1	1308516	rs61766198	ENSG00000224870	ENST00000453521	MRPL20-AS1	1307743	1308825	CD1cPluscDC_94	openGene2openGene	SLE
immune	cDC_CD1c	rs3801810	chr7	26864711	rs17323934	ENSG00000214870	ENST00000658860	ENSG00000214870	26864106	26865188	CD1cPluscDC_151155	openGene2openGene	CRO
immune	cDC_CD1c	rs11755393	chr6	34792806	rs7752522	ENSG00000065029	ENST00000469195	ZNF76	34791474	34793259	CD1cPluscDC_140665	openGene2openGene	SLE
immune	cDC_CD1c	rs7130753	chr11	111585568	rs1612013	ENSG00000258529	ENST00000622211	ENSG00000258529	111585340	111585803	CD1cPluscDC_32483	ocr2openGene	ALG
immune	cDC_CD1c	rs12232003	chr12	53180847	rs59218377	ENSG00000139546	ENST00000394357	TARBP2	53180030	53181330	CD1cPluscDC_38010	openGene2openGene	T1D
immune	cDC_CD1c	rs78037977	chr1	172746562	rs78037977	ENSG00000234741	ENST00000448718	GAS5	172746267	172746715	CD1cPluscDC_10799	ocr2openGene	VIT
immune	cDC_CD1c	rs58763752	chr10	32893804	rs57043964	ENSG00000229656	ENST00000688627	ITGB1-DT	32893480	32893826	CD1cPluscDC_18962	ocr2openGene	T1D
immune	cDC_CD1c	rs11714843	chr3	119498465	rs2280670	ENSG00000286584	ENST00000671109	ENSG00000286584	119498088	119499033	CD1cPluscDC_111633	openGene2openGene	JIA
immune	cDC_CD1c	rs4690229	chr4	973551	rs113075206	ENSG00000169026	ENST00000503156	SLC49A3	972915	973926	CD1cPluscDC_117520	openGene2openGene	SLE
immune	cDC_CD1c	rs1217382	chr1	113905292	rs971173	ENSG00000009307	ENST00000684913	CSDE1	113904289	113905516	CD1cPluscDC_8037	openGene2openGene	CRO
immune	cDC_CD1c	rs10068717	chr5	142110526	rs12656877	ENSG00000113552	ENST00000513454	GNPDA1	142110053	142110563	CD1cPluscDC_134692	ocr2openGene	ALG
immune	cDC_CD1c	rs1463485	chr17	75855710	rs1463485	ENSG00000161533	ENST00000293217	ACOX1	75855229	75856192	CD1cPluscDC_69714	openGene2openGene	SLE
immune	cDC_CD1c	rs2066819	chr12	56359090	rs57870697	ENSG00000139641	ENST00000267113	ESYT1	56358943	56359113	CD1cPluscDC_38372	openGene2openGene	PSO
immune	cDC_CD1c	rs740474	chr5	141636721	rs1421896	ENSG00000013561	ENST00000514620	RNF14	141636272	141637679	CD1cPluscDC_134612	openGene2openGene	ALG
immune	cDC_CD1c	rs34779708	chr10	35126627	rs4934730	ENSG00000095794	ENST00000488741	CREM	35126547	35127847	CD1cPluscDC_19128	openGene2openGene	IBD
immune	cDC_CD1c	rs2247314	chr6	166956504	rs2247325	ENSG00000286760	ENST00000693543	ENSG00000286760	166956290	166957152	CD1cPluscDC_148906	openGene2openGene	VIT
immune	cDC_CD1c	rs564976	chr3	160012361	rs485789	ENSG00000068885	ENST00000498145	IFT80	160011935	160012961	CD1cPluscDC_114839	openGene2openGene	SLE
immune	cDC_CD1c	rs2038255	chr14	35122110	rs28365850	ENSG00000092108	ENST00000678637	SCFD1	35121595	35122836	CD1cPluscDC_49226	openGene2openGene	ECZ
immune	cDC_CD1c	rs425648	chr19	18086934	rs393548	ENSG00000096996	ENST00000600835	IL12RB1	18086894	18087230	CD1cPluscDC_77084	openGene2openGene	SLE
immune	cDC_CD1c	rs7723899	chr5	96896582	rs2549785	ENSG00000247121	ENST00000659319	ENSG00000247121	96896248	96897358	CD1cPluscDC_131888	openGene2openGene	CRO
immune	cDC_CD1c	rs7723899	chr5	96896541	rs200833468	ENSG00000247121	ENST00000659319	ENSG00000247121	96896248	96897358	CD1cPluscDC_131888	openGene2openGene	CRO
immune	cDC_CD1c	rs1463485	chr17	75855710	rs1463485	ENSG00000257949	ENST00000397640	TEN1	75855229	75856192	CD1cPluscDC_69714	openGene2openGene	SLE
immune	cDC_CD1c	rs28449958	chr16	28822933	rs201131521	ENSG00000169592	ENST00000304516	INO80E	28822507	28823307	CD1cPluscDC_60565	openGene2openGene	IBD
immune	cDC_CD1c	rs9889262	chr17	49361940	rs112502960	ENSG00000136504	ENST00000506533	KAT7	49361313	49362675	CD1cPluscDC_67717	openGene2openGene	ALG
immune	cDC_CD1c	rs1385374	chr12	128824136	rs12815929	ENSG00000151948	ENST00000442111	GLT1D1	128823442	128824381	CD1cPluscDC_43262	openGene2openGene	SLE
immune	cDC_CD1c	rs2736337	chr8	11493510	rs4840568	ENSG00000154319	ENST00000528111	FAM167A	11491879	11493746	CD1cPluscDC_159707	ocr2openGene	RA
immune	cDC_CD1c	rs4899260	chr14	68816658	rs4899261	ENSG00000287913	ENST00000659224	ENSG00000287913	68816160	68817001	CD1cPluscDC_50864	ocr2openGene	CEL
immune	cDC_CD1c	rs41263646	chr1	183591057	rs4987080	ENSG00000116406	ENST00000367512	EDEM3	183590334	183591136	CD1cPluscDC_11609	openGene2openGene	SLE
immune	cDC_CD1c	rs13210649	chr6	167091392	rs2239826	ENSG00000026297	ENST00000496851	RNASET2	167090944	167091544	CD1cPluscDC_148926	ocr2openGene	GD
immune	cDC_CD1c	rs71567468	chr6	34907918	rs13203394	ENSG00000124678	ENST00000373974	TCP11	34907764	34907949	CD1cPluscDC_140674	ocr2openGene	SLE
immune	cDC_CD1c	rs9926533	chr16	31106068	rs56314408	ENSG00000099381	ENST00000262519	SETD1A	31105684	31106128	CD1cPluscDC_60832	openGene2openGene	SLE
immune	cDC_CD1c	rs663743	chr11	64285685	rs887314	ENSG00000149761	ENST00000537707	NUDT22	64284480	64285922	CD1cPluscDC_29423	openGene2openGene	T1D
immune	cDC_CD1c	rs1170436	chr16	68530283	rs1728769	ENSG00000141076	ENST00000566227	UTP4	68529935	68530573	CD1cPluscDC_62210	openGene2openGene	SLE
immune	cDC_CD1c	rs9611565	chr22	41381909	rs2234059	ENSG00000100412	ENST00000677007	ACO2	41381064	41382029	CD1cPluscDC_103975	openGene2openGene	VIT
immune	cDC_CD1c	rs9611565	chr22	41414166	rs132920	ENSG00000100413	ENST00000442616	POLR3H	41413261	41414418	CD1cPluscDC_103978	ocr2openGene	VIT
immune	cDC_CD1c	rs78037977	chr1	172746562	rs78037977	ENSG00000234741	ENST00000688573	GAS5	172746267	172746715	CD1cPluscDC_10799	ocr2openGene	VIT
immune	cDC_CD1c	rs1170436	chr16	68530283	rs1728769	ENSG00000141076	ENST00000562237	UTP4	68529935	68530573	CD1cPluscDC_62210	openGene2openGene	SLE
immune	cDC_CD1c	rs1217382	chr1	113905292	rs971173	ENSG00000009307	ENST00000483030	CSDE1	113904289	113905516	CD1cPluscDC_8037	openGene2openGene	CRO
immune	cDC_CD1c	rs9611565	chr22	41413899	rs132919	ENSG00000100413	ENST00000337566	POLR3H	41413261	41414418	CD1cPluscDC_103978	ocr2openGene	VIT
immune	cDC_CD1c	rs10883723	chr10	102502871	rs2296590	ENSG00000148840	ENST00000495914	PPRC1	102501955	102503110	CD1cPluscDC_23325	openGene2openGene	ALG
immune	cDC_CD1c	rs63406760	chr12	123364549	rs7485502	ENSG00000111328	ENST00000535796	CDK2AP1	123364403	123364594	CD1cPluscDC_42930	openGene2openGene	ALG
immune	cDC_CD1c	rs2304206	chr19	49677009	rs975484	ENSG00000142541	ENST00000678713	RPL13A	49676611	49677384	CD1cPluscDC_79245	openGene2openGene	VIT
immune	cDC_CD1c	rs8042861	chr15	90388225	rs2589941	ENSG00000166965	ENST00000556774	RCCD1	90387810	90389080	CD1cPluscDC_57942	openGene2openGene	MS
immune	cDC_CD1c	rs5758343	chr22	41413633	rs202635	ENSG00000100417	ENST00000493389	PMM1	41413261	41414418	CD1cPluscDC_103978	ocr2openGene	ALG
immune	cDC_CD1c	rs3197999	chr3	48685869	rs6792510	ENSG00000114268	ENST00000417753	PFKFB4	48685574	48686317	CD1cPluscDC_108210	openGene2openGene	IBD
immune	cDC_CD1c	rs663743	chr11	64340263	rs663743	ENSG00000149761	ENST00000537094	NUDT22	64340024	64340920	CD1cPluscDC_29433	openGene2openGene	T1D
immune	cDC_CD1c	rs2247314	chr6	166957044	rs2757041	ENSG00000198818	ENST00000487841	SFT2D1	166956290	166957152	CD1cPluscDC_148906	openGene2openGene	VIT
immune	cDC_CD1c	rs3122605	chr1	206766559	rs3024505	ENSG00000162894	ENST00000533312	FCMR	206766372	206766765	CD1cPluscDC_13324	openGene2openGene	SLE
immune	cDC_CD1c	rs11887156	chr2	134295274	rs11674791	ENSG00000152127	ENST00000409645	MGAT5	134295256	134295406	CD1cPluscDC_88194	ocr2openGene	SLE
immune	cDC_CD1c	rs78037977	chr1	172746562	rs78037977	ENSG00000234741	ENST00000686460	GAS5	172746267	172746715	CD1cPluscDC_10799	ocr2openGene	VIT
immune	cDC_CD1c	rs78037977	chr1	172746562	rs78037977	ENSG00000234741	ENST00000693469	GAS5	172746267	172746715	CD1cPluscDC_10799	ocr2openGene	VIT
immune	cDC_CD1c	rs1170436	chr16	68530221	rs1728770	ENSG00000141076	ENST00000567235	UTP4	68529935	68530573	CD1cPluscDC_62210	openGene2openGene	SLE
immune	cDC_CD1c	rs9469899	chr6	34792104	rs13215181	ENSG00000196821	ENST00000374023	ILRUN	34791474	34793259	CD1cPluscDC_140665	openGene2openGene	GD
immune	cDC_CD1c	rs3197999	chr3	49333111	rs9883813	ENSG00000283189	ENST00000637442	ENSG00000283189	49332875	49333663	CD1cPluscDC_108265	ocr2openGene	IBD
immune	cDC_CD1c	rs11246217	chr11	575800	rs34793529	ENSG00000177106	ENST00000527832	EPS8L2	575601	576768	CD1cPluscDC_25565	openGene2openGene	SLE
immune	cDC_CD1c	rs1170436	chr16	68530221	rs1728770	ENSG00000141076	ENST00000569800	UTP4	68529935	68530573	CD1cPluscDC_62210	openGene2openGene	SLE
immune	cDC_CD1c	rs212388	chr6	159063744	rs169858	ENSG00000224478	ENST00000665691	ENSG00000224478	159063722	159063900	CD1cPluscDC_148387	openGene2openGene	CRO
immune	cDC_CD1c	rs5757584	chr22	39328546	rs5757618	ENSG00000183741	ENST00000407418	CBX6	39328367	39328567	CD1cPluscDC_103801	ocr2openGene	CRO
immune	cDC_CD1c	rs5757584	chr22	39311218	rs77442041	ENSG00000183741	ENST00000469420	CBX6	39310957	39311306	CD1cPluscDC_103798	ocr2openGene	CRO
immune	cDC_CD1c	rs5757584	chr22	39311217	chr22:39707222	ENSG00000183741	ENST00000469420	CBX6	39310957	39311306	CD1cPluscDC_103798	ocr2openGene	CRO
immune	cDC_CD1c	rs3197999	chr3	50155393	rs2526389	ENSG00000114353	ENST00000266027	GNAI2	50154474	50155537	CD1cPluscDC_108334	openGene2openGene	IBD
immune	cDC_CD1c	rs12537284	chr7	129091723	rs13240595	ENSG00000275106	ENST00000613068	ENSG00000275106	129091391	129091837	CD1cPluscDC_156908	ocr2openGene	SLE
immune	cDC_CD1c	rs6716355	chr2	181305318	rs17365411	ENSG00000115232	ENST00000478440	ITGA4	181305203	181306123	CD1cPluscDC_91322	openGene2openGene	MS
immune	cDC_CD1c	rs9573641	chr13	75696094	rs7999158	ENSG00000102805	ENST00000636602	CLN5	75695853	75696294	CD1cPluscDC_46543	ocr2openGene	T1D
immune	cDC_CD1c	rs3801810	chr7	26865151	rs73069540	ENSG00000197576	ENST00000610970	HOXA4	26864106	26865188	CD1cPluscDC_151155	openGene2openGene	CRO
immune	cDC_CD1c	rs34004019	chr6	32658620	rs34983241	ENSG00000196126	ENST00000696611	HLA-DRB1	32658193	32658630	CD1cPluscDC_140410	openGene2openGene	ALG
immune	cDC_CD1c	rs5758343	chr22	41414166	rs132920	ENSG00000100417	ENST00000472620	PMM1	41413261	41414418	CD1cPluscDC_103978	ocr2openGene	ALG
immune	cDC_CD1c	rs12199481	chr6	158939454	rs12198180	ENSG00000092820	ENST00000337147	EZR	158938750	158940152	CD1cPluscDC_148366	ocr2openGene	SLE
immune	cDC_CD1c	rs773125	chr12	56042145	rs1131017	ENSG00000065357	ENST00000555090	DGKA	56041408	56042557	CD1cPluscDC_38334	openGene2openGene	RA
immune	cDC_CD1c	rs1048990	chr14	35234633	rs17103120	ENSG00000100906	ENST00000216797	NFKBIA	35234429	35234904	CD1cPluscDC_49239	ocr2openGene	ALG
immune	cDC_CD1c	rs9926533	chr16	31106092	rs2032915	ENSG00000099365	ENST00000566211	STX1B	31105684	31106128	CD1cPluscDC_60832	openGene2openGene	SLE
immune	cDC_CD1c	rs4239702	chr20	46111557	rs6074022	ENSG00000198026	ENST00000476822	ZNF335	46111139	46111671	CD1cPluscDC_98759	ocr2openGene	RA
immune	cDC_CD1c	rs1048990	chr14	35292469	rs1048990	ENSG00000151327	ENST00000280987	FAM177A1	35291940	35292872	CD1cPluscDC_49247	openGene2openGene	ALG
immune	cDC_CD1c	rs2066819	chr12	56267121	rs60542959	ENSG00000257727	ENST00000273308	CNPY2	56266599	56267594	CD1cPluscDC_38363	openGene2openGene	PSO
immune	cDC_CD1c	rs1048990	chr14	35234633	rs17103120	ENSG00000100906	ENST00000557459	NFKBIA	35234429	35234904	CD1cPluscDC_49239	ocr2openGene	ALG
immune	cDC_CD1c	rs7775055	chr6	32658107	rs7743412	ENSG00000196126	ENST00000696611	HLA-DRB1	32657851	32658133	CD1cPluscDC_140409	openGene2openGene	JIA
immune	cDC_CD1c	rs3197999	chr3	49358927	rs3811699	ENSG00000067560	ENST00000265538	RHOA	49357720	49359070	CD1cPluscDC_108271	openGene2openGene	IBD
immune	cDC_CD1c	rs7723899	chr5	96896641	rs56321917	ENSG00000058729	ENST00000511012	RIOK2	96896248	96897358	CD1cPluscDC_131888	openGene2openGene	CRO
immune	cDC_CD1c	rs1801274	chr1	161500252	rs7551957	ENSG00000162746	ENST00000367944	FCRLB	161500156	161500634	CD1cPluscDC_10061	ocr2openGene	IBD
immune	cDC_CD1c	rs1217382	chr1	113905292	rs971173	ENSG00000184599	ENST00000361886	TAFA3	113904289	113905516	CD1cPluscDC_8037	openGene2openGene	CRO
immune	cDC_CD1c	rs3197999	chr3	50299601	rs34136796	ENSG00000004534	ENST00000266022	RBM6	50299060	50299943	CD1cPluscDC_108365	openGene2openGene	IBD
immune	cDC_CD1c	rs2066819	chr12	56333921	rs80317430	ENSG00000111602	ENST00000229201	TIMELESS	56333337	56334459	CD1cPluscDC_38369	openGene2openGene	PSO
immune	cDC_CD1c	rs2066819	chr12	56333921	rs80317430	ENSG00000111602	ENST00000553532	TIMELESS	56333337	56334459	CD1cPluscDC_38369	openGene2openGene	PSO
immune	cDC_CD1c	rs33993564	chr5	150790321	rs74973123	ENSG00000086589	ENST00000518917	RBM22	150790165	150790629	CD1cPluscDC_135503	ocr2openGene	IBD
immune	cDC_CD1c	rs10174949	chr2	8302118	rs10174949	ENSG00000236008	ENST00000660229	LINC01814	8302050	8302485	CD1cPluscDC_80477	ocr2openGene	ALG
immune	cDC_CD1c	rs35954981	chr12	9722303	rs10844597	ENSG00000172243	ENST00000534609	CLEC7A	9722240	9722390	CD1cPluscDC_35361	openGene2openGene	T1D
immune	cDC_CD1c	rs9926533	chr16	31106068	rs56314408	ENSG00000261487	ENST00000566056	ENSG00000261487	31105684	31106128	CD1cPluscDC_60832	openGene2openGene	SLE
immune	cDC_CD1c	rs33993564	chr5	150847024	rs10058943	ENSG00000086589	ENST00000521594	RBM22	150846655	150847591	CD1cPluscDC_135506	openGene2openGene	IBD
immune	cDC_CD1c	rs11755393	chr6	34792548	rs7752060	ENSG00000064995	ENST00000693593	TAF11	34791474	34793259	CD1cPluscDC_140665	openGene2openGene	SLE
immune	cDC_CD1c	rs11755393	chr6	34792806	rs7752522	ENSG00000064995	ENST00000693593	TAF11	34791474	34793259	CD1cPluscDC_140665	openGene2openGene	SLE
immune	cDC_CD1c	rs11755393	chr6	34792107	rs6934662	ENSG00000064995	ENST00000686190	TAF11	34791474	34793259	CD1cPluscDC_140665	openGene2openGene	SLE
immune	cDC_CD1c	rs1701704	chr12	55996852	rs705702	ENSG00000135482	ENST00000549973	ZC3H10	55996794	55997547	CD1cPluscDC_38327	openGene2openGene	T1D
immune	cDC_CD1c	rs1701704	chr12	55996852	rs705702	ENSG00000135482	ENST00000551880	ZC3H10	55996794	55997547	CD1cPluscDC_38327	openGene2openGene	T1D
immune	cDC_CD1c	rs9926533	chr16	31106068	rs56314408	ENSG00000261487	ENST00000562642	ENSG00000261487	31105684	31106128	CD1cPluscDC_60832	openGene2openGene	SLE
immune	cDC_CD1c	rs10200159	chr2	55617974	rs10200159	ENSG00000162994	ENST00000494539	CLHC1	55617005	55618086	CD1cPluscDC_83689	openGene2openGene	VIT
immune	cDC_CD1c	rs9926533	chr16	31106092	rs2032915	ENSG00000261487	ENST00000562642	ENSG00000261487	31105684	31106128	CD1cPluscDC_60832	openGene2openGene	SLE
immune	cDC_CD1c	rs7512552	chr1	150322682	rs1498308	ENSG00000143363	ENST00000368935	PRUNE1	150322355	150322709	CD1cPluscDC_8856	openGene2openGene	ECZ
immune	cDC_CD1c	rs10200159	chr2	55618001	rs34380337	ENSG00000162994	ENST00000451916	CLHC1	55617005	55618086	CD1cPluscDC_83689	openGene2openGene	VIT
immune	cDC_CD1c	rs6427553	chr1	160877274	rs17387157	ENSG00000158764	ENST00000494442	ITLN2	160877255	160877477	CD1cPluscDC_9968	ocr2openGene	UC
immune	cDC_CD1c	rs60920700	chr3	119559621	rs16829980	ENSG00000286584	ENST00000686944	ENSG00000286584	119559426	119559860	CD1cPluscDC_111638	openGene2openGene	VIT
immune	cDC_CD1c	rs10174949	chr2	8302118	rs10174949	ENSG00000236790	ENST00000655671	LINC00299	8302050	8302485	CD1cPluscDC_80477	ocr2openGene	ALG
immune	cDC_CD1c	rs27293	chr5	96881988	rs11375466	ENSG00000247121	ENST00000663822	ENSG00000247121	96881814	96882161	CD1cPluscDC_131886	openGene2openGene	JIA
immune	cDC_CD1c	rs27293	chr5	96881988	rs11375466	ENSG00000247121	ENST00000669694	ENSG00000247121	96881814	96882161	CD1cPluscDC_131886	openGene2openGene	JIA
immune	cDC_CD1c	rs12232003	chr12	53180847	rs59218377	ENSG00000123349	ENST00000547228	PFDN5	53180030	53181330	CD1cPluscDC_38010	openGene2openGene	T1D
immune	cDC_CD1c	rs12232003	chr12	53180847	rs59218377	ENSG00000123349	ENST00000553171	PFDN5	53180030	53181330	CD1cPluscDC_38010	openGene2openGene	T1D
immune	cDC_CD1c	rs10876864	chr12	56007301	rs10876864	ENSG00000139531	ENST00000552813	SUOX	56007230	56007904	CD1cPluscDC_38330	openGene2openGene	ALG
immune	cDC_CD1c	rs60920700	chr3	119559621	rs16829980	ENSG00000286584	ENST00000671109	ENSG00000286584	119559426	119559860	CD1cPluscDC_111638	openGene2openGene	VIT
immune	cDC_CD1c	rs1966115	chr8	78723734	rs2046338	ENSG00000104432	ENST00000379113	IL7	78723555	78724197	CD1cPluscDC_163753	openGene2openGene	SLE
immune	cDC_CD1c	rs57095329	chr5	160467536	rs73318382	ENSG00000072571	ENST00000520345	HMMR	160467362	160468389	CD1cPluscDC_136243	openGene2openGene	SLE
immune	cDC_CD1c	rs17323934	chr7	26865151	rs73069540	ENSG00000214870	ENST00000654666	ENSG00000214870	26864106	26865188	CD1cPluscDC_151155	openGene2openGene	T1D
immune	cDC_CD1c	rs12148050	chr14	102795398	rs62008982	ENSG00000131323	ENST00000539721	TRAF3	102795079	102795606	CD1cPluscDC_53133	ocr2openGene	MS
immune	cDC_CD1c	rs9469899	chr6	34609999	rs2814978	ENSG00000137309	ENST00000374116	HMGA1	34609605	34610103	CD1cPluscDC_140655	ocr2openGene	GD
immune	cDC_CD1c	rs17323934	chr7	26865151	rs73069540	ENSG00000214870	ENST00000663961	ENSG00000214870	26864106	26865188	CD1cPluscDC_151155	openGene2openGene	T1D
immune	cDC_CD1c	rs7187776	chr16	28863883	rs11864750	ENSG00000176953	ENST00000565919	NFATC2IP	28862902	28864163	CD1cPluscDC_60570	openGene2openGene	T1D
immune	cDC_CD1c	rs12232003	chr12	53180847	rs59218377	ENSG00000123349	ENST00000550964	PFDN5	53180030	53181330	CD1cPluscDC_38010	openGene2openGene	T1D
immune	cDC_CD1c	rs60920700	chr3	119570608	rs139605155	ENSG00000183833	ENST00000463700	CFAP91	119570185	119570874	CD1cPluscDC_111640	ocr2openGene	VIT
immune	cDC_CD1c	rs60920700	chr3	119570608	rs139605155	ENSG00000183833	ENST00000468630	CFAP91	119570185	119570874	CD1cPluscDC_111640	ocr2openGene	VIT
immune	cDC_CD1c	rs4690229	chr4	986676	rs4690220	ENSG00000215375	ENST00000502720	MYL5	986586	987592	CD1cPluscDC_117523	openGene2openGene	SLE
immune	cDC_CD1c	rs793108	chr10	31133742	rs3839909	ENSG00000148516	ENST00000558832	ZEB1	31133052	31134920	CD1cPluscDC_18844	ocr2openGene	RA
immune	cDC_CD1c	rs793108	chr10	31133742	rs3839909	ENSG00000148516	ENST00000561061	ZEB1	31133052	31134920	CD1cPluscDC_18844	ocr2openGene	RA
immune	cDC_CD1c	rs7723899	chr5	96896518	rs2548537	ENSG00000153922	ENST00000614616	CHD1	96896248	96897358	CD1cPluscDC_131888	openGene2openGene	CRO
immune	cDC_CD1c	rs2304206	chr19	49665670	rs2304205	ENSG00000126457	ENST00000532489	PRMT1	49665351	49666296	CD1cPluscDC_79243	openGene2openGene	VIT
immune	cDC_CD1c	rs7723899	chr5	96896582	rs2549785	ENSG00000153922	ENST00000614616	CHD1	96896248	96897358	CD1cPluscDC_131888	openGene2openGene	CRO
immune	cDC_CD1c	rs3807307	chr7	128935498	rs3778754	ENSG00000158467	ENST00000325006	AHCYL2	128934827	128935540	CD1cPluscDC_156893	ocr2openGene	SLE
immune	cDC_CD1c	rs60649859	chr6	90175979	rs2501718	ENSG00000260271	ENST00000654016	ENSG00000260271	90175902	90176462	CD1cPluscDC_143595	ocr2openGene	T1D
immune	cDC_CD1c	rs11755393	chr6	34792959	rs11757370	ENSG00000064995	ENST00000687970	TAF11	34791474	34793259	CD1cPluscDC_140665	openGene2openGene	SLE
immune	cDC_CD1c	rs2790159	chr10	58269403	rs1416763	ENSG00000150347	ENST00000644638	ARID5B	58268864	58269466	CD1cPluscDC_20057	openGene2openGene	CRO
immune	cDC_CD1c	rs11755393	chr6	34792959	rs11757370	ENSG00000064995	ENST00000689560	TAF11	34791474	34793259	CD1cPluscDC_140665	openGene2openGene	SLE
immune	cDC_CD1c	rs4810485	chr20	46111557	rs6074022	ENSG00000080189	ENST00000484318	SLC35C2	46111139	46111671	CD1cPluscDC_98759	ocr2openGene	MS
immune	cDC_CD1c	rs3197999	chr3	49352409	rs17080528	ENSG00000145029	ENST00000615713	NICN1	49352335	49352683	CD1cPluscDC_108270	ocr2openGene	IBD
immune	cDC_CD1c	rs4690229	chr4	973551	rs113075206	ENSG00000215375	ENST00000503612	MYL5	972915	973926	CD1cPluscDC_117520	openGene2openGene	SLE
immune	cDC_CD1c	rs773125	chr12	56042145	rs1131017	ENSG00000170515	ENST00000303305	PA2G4	56041408	56042557	CD1cPluscDC_38334	openGene2openGene	RA
immune	cDC_CD1c	rs7595717	chr2	68388953	rs2120334	ENSG00000270354	ENST00000604190	ENSG00000270354	68388772	68389089	CD1cPluscDC_84551	ocr2openGene	MS
immune	cDC_CD1c	rs4794058	chr17	47659909	rs4264433	ENSG00000108424	ENST00000577918	KPNB1	47659799	47660512	CD1cPluscDC_67534	openGene2openGene	MS
immune	cDC_CD1c	rs564976	chr3	160012630	rs600519	ENSG00000113810	ENST00000472991	SMC4	160011935	160012961	CD1cPluscDC_114839	openGene2openGene	SLE
immune	cDC_CD1c	rs2790159	chr10	58267362	rs1339580	ENSG00000150347	ENST00000681100	ARID5B	58266903	58268368	CD1cPluscDC_20056	openGene2openGene	CRO
immune	cDC_CD1c	rs2233278	chr5	151097114	rs79901336	ENSG00000145901	ENST00000610535	TNIP1	151097081	151097520	CD1cPluscDC_135535	ocr2openGene	PSO
immune	cDC_CD1c	rs1048990	chr14	35292469	rs1048990	ENSG00000092020	ENST00000261475	PPP2R3C	35291940	35292872	CD1cPluscDC_49247	openGene2openGene	ALG
immune	cDC_CD1c	rs11089637	chr22	21587626	rs59415035	ENSG00000161179	ENST00000482998	YDJC	21587576	21588470	CD1cPluscDC_102449	ocr2openGene	RA
immune	cDC_CD1c	rs9611565	chr22	41413619	rs202634	ENSG00000100418	ENST00000263256	DESI1	41413261	41414418	CD1cPluscDC_103978	ocr2openGene	VIT
immune	cDC_CD1c	rs11065898	chr12	111599722	rs10849962	ENSG00000111231	ENST00000228827	GPN3	111598972	111600111	CD1cPluscDC_42043	openGene2openGene	AS
immune	cDC_CD1c	rs7512552	chr1	150322682	rs1498308	ENSG00000117362	ENST00000461320	APH1A	150322355	150322709	CD1cPluscDC_8856	openGene2openGene	ECZ
immune	cDC_CD1c	rs3748817	chr1	2593018	rs745367	ENSG00000157911	ENST00000508384	PEX10	2592721	2593111	CD1cPluscDC_253	openGene2openGene	MS
immune	cDC_CD1c	rs11089637	chr22	21587692	rs59508847	ENSG00000161179	ENST00000468686	YDJC	21587576	21588470	CD1cPluscDC_102449	ocr2openGene	RA
immune	cDC_CD1c	imm_5_40408209	chr5	40410637	rs11739261	ENSG00000171522	ENST00000302472	PTGER4	40410171	40410829	CD1cPluscDC_128729	openGene2openGene	CRO
immune	cDC_CD1c	rs7725052	chr5	40514650	rs6451513	ENSG00000171522	ENST00000509543	PTGER4	40514563	40515505	CD1cPluscDC_128743	ocr2openGene	CRO
immune	cDC_CD1c	rs1048990	chr14	35234633	rs17103120	ENSG00000100902	ENST00000555764	PSMA6	35234429	35234904	CD1cPluscDC_49239	ocr2openGene	ALG
immune	cDC_CD1c	rs12445568	chr16	30957268	rs4889599	ENSG00000185947	ENST00000394846	ZNF267	30956989	30957345	CD1cPluscDC_60809	openGene2openGene	PSO
immune	cDC_CD1c	rs760805	chr1	24932376	rs61774728	ENSG00000117616	ENST00000243189	RSRP1	24932292	24932522	CD1cPluscDC_1982	openGene2openGene	ALG
immune	cDC_CD1c	rs17849501	chr1	183471396	rs41272536	ENSG00000135837	ENST00000367607	CEP350	183471034	183473072	CD1cPluscDC_11597	openGene2openGene	SLE
immune	cDC_CD1c	rs11755393	chr6	34792104	rs13215181	ENSG00000064995	ENST00000361288	TAF11	34791474	34793259	CD1cPluscDC_140665	openGene2openGene	SLE
immune	cDC_CD1c	rs425648	chr19	18086934	rs393548	ENSG00000105643	ENST00000600788	ARRDC2	18086894	18087230	CD1cPluscDC_77084	openGene2openGene	SLE
immune	cDC_CD1c	rs12720356	chr19	10380329	rs2304257	ENSG00000267673	ENST00000494368	FDX2	10380113	10381021	CD1cPluscDC_76203	openGene2openGene	T1D
immune	cDC_CD1c	rs425648	chr19	18086934	rs393548	ENSG00000105643	ENST00000683912	ARRDC2	18086894	18087230	CD1cPluscDC_77084	openGene2openGene	SLE
immune	cDC_CD1c	rs1048990	chr14	35122110	rs28365850	ENSG00000100902	ENST00000554961	PSMA6	35121595	35122836	CD1cPluscDC_49226	openGene2openGene	ALG
immune	cDC_CD1c	rs1048990	chr14	35122110	rs28365850	ENSG00000100902	ENST00000554620	PSMA6	35121595	35122836	CD1cPluscDC_49226	openGene2openGene	ALG
immune	cDC_CD1c	rs4690229	chr4	973657	rs13137144	ENSG00000178950	ENST00000511983	GAK	972915	973926	CD1cPluscDC_117520	openGene2openGene	SLE
immune	cDC_CD1c	rs2066819	chr12	56360038	rs2066818	ENSG00000196465	ENST00000695999	MYL6B	56359940	56360688	CD1cPluscDC_38373	openGene2openGene	PSO
immune	cDC_CD1c	rs3802214	chr8	140596890	rs4961271	ENSG00000280303	ENST00000623655	ERICD	140596748	140597442	CD1cPluscDC_167704	ocr2openGene	T1D
immune	cDC_CD1c	rs9926533	chr16	30958165	rs11643872	ENSG00000089280	ENST00000380244	FUS	30957415	30958408	CD1cPluscDC_60810	openGene2openGene	SLE
immune	cDC_CD1c	rs55893453	chr2	24920539	rs112215462	ENSG00000224165	ENST00000668034	DNAJC27-AS1	24919251	24920844	CD1cPluscDC_81547	openGene2openGene	T1D
immune	cDC_CD1c	rs3024493	chr1	206766559	rs3024505	ENSG00000162894	ENST00000628511	FCMR	206766372	206766765	CD1cPluscDC_13324	openGene2openGene	IBD
immune	cDC_CD1c	rs34659678	chr6	111478910	rs7750803	ENSG00000218676	ENST00000406170	BRD7P4	111478757	111478970	CD1cPluscDC_144597	openGene2openGene	IBD
immune	cDC_CD1c	rs5758343	chr22	41413899	rs132919	ENSG00000100412	ENST00000677516	ACO2	41413261	41414418	CD1cPluscDC_103978	ocr2openGene	ALG
immune	cDC_CD1c	rs12445568	chr16	31033576	rs12445650	ENSG00000185947	ENST00000300870	ZNF267	31032735	31034157	CD1cPluscDC_60820	openGene2openGene	PSO
immune	cDC_CD1c	rs663743	chr11	64285685	rs887314	ENSG00000256116	ENST00000539963	ENSG00000256116	64284480	64285922	CD1cPluscDC_29423	openGene2openGene	T1D
immune	cDC_CD1c	rs4690229	chr4	973551	rs113075206	ENSG00000196810	ENST00000507044	CTBP1-DT	972915	973926	CD1cPluscDC_117520	openGene2openGene	SLE
immune	cDC_CD1c	rs4690229	chr4	973657	rs13137144	ENSG00000196810	ENST00000507044	CTBP1-DT	972915	973926	CD1cPluscDC_117520	openGene2openGene	SLE
immune	cDC_CD1c	rs11719975	chr3	18745379	rs11721211	ENSG00000131374	ENST00000471679	TBC1D5	18745225	18745385	CD1cPluscDC_106072	openGene2openGene	MS
immune	cDC_CD1c	rs55893453	chr2	24920539	rs112215462	ENSG00000224165	ENST00000657294	DNAJC27-AS1	24919251	24920844	CD1cPluscDC_81547	openGene2openGene	T1D
immune	cDC_CD1c	rs9926533	chr16	30958165	rs11643872	ENSG00000089280	ENST00000487509	FUS	30957415	30958408	CD1cPluscDC_60810	openGene2openGene	SLE
immune	cDC_CD1c	rs17323934	chr7	26864711	rs17323934	ENSG00000122566	ENST00000678697	HNRNPA2B1	26864106	26865188	CD1cPluscDC_151155	openGene2openGene	T1D
immune	cDC_CD1c	rs17323934	chr7	26865151	rs73069540	ENSG00000122566	ENST00000677396	HNRNPA2B1	26864106	26865188	CD1cPluscDC_151155	openGene2openGene	T1D
immune	cDC_CD1c	rs17323934	chr7	26865151	rs73069540	ENSG00000122566	ENST00000679124	HNRNPA2B1	26864106	26865188	CD1cPluscDC_151155	openGene2openGene	T1D
immune	cDC_CD1c	rs2066819	chr12	56360038	rs2066818	ENSG00000196465	ENST00000549178	MYL6B	56359940	56360688	CD1cPluscDC_38373	openGene2openGene	PSO
immune	cDC_CD1c	rs8054198	chr16	10944503	rs8054198	ENSG00000263307	ENST00000574364	RSL1D1-DT	10944160	10944979	CD1cPluscDC_59572	openGene2openGene	SLE
immune	cDC_CD1c	rs8107548	chr19	49334120	rs5828386	ENSG00000104872	ENST00000601053	PIH1D1	49333869	49334198	CD1cPluscDC_79190	openGene2openGene	MS
immune	cDC_CD1c	rs12727642	chr1	7961680	rs17523802	ENSG00000232912	ENST00000653698	RERE-AS1	7961100	7962022	CD1cPluscDC_584	openGene2openGene	CEL
immune	cDC_CD1c	rs34593439	chr15	78937617	rs60254670	ENSG00000185787	ENST00000558893	MORF4L1	78937268	78937665	CD1cPluscDC_57112	openGene2openGene	T1D
immune	cDC_CD1c	rs34593439	chr15	78937617	rs60254670	ENSG00000185787	ENST00000558522	MORF4L1	78937268	78937665	CD1cPluscDC_57112	openGene2openGene	T1D
immune	cDC_CD1c	rs1920296	chr3	121835005	rs72421117	ENSG00000114023	ENST00000232125	FAM162A	121834572	121835484	CD1cPluscDC_111768	openGene2openGene	MS
immune	cDC_CD1c	rs2542162	chr18	12884344	rs2292759	ENSG00000177150	ENST00000592976	FAM210A	12883691	12884689	CD1cPluscDC_71517	openGene2openGene	T1D
immune	cDC_CD1c	rs9926533	chr16	31129478	rs9936329	ENSG00000089280	ENST00000254108	FUS	31128501	31129554	CD1cPluscDC_60837	openGene2openGene	SLE
immune	cDC_CD1c	rs2542162	chr18	12884344	rs2292759	ENSG00000177150	ENST00000402563	FAM210A	12883691	12884689	CD1cPluscDC_71517	openGene2openGene	T1D
immune	cDC_CD1c	rs4943794	chr13	40666646	rs1957550236	ENSG00000120685	ENST00000602534	PROSER1	40666279	40667224	CD1cPluscDC_44990	openGene2openGene	ALG
immune	cDC_CD1c	rs78865465	chr12	55974117	rs75639074	ENSG00000135441	ENST00000548925	BLOC1S1	55973371	55974186	CD1cPluscDC_38323	openGene2openGene	T1D
immune	cDC_CD1c	rs4809219	chr20	63738996	rs1056441	ENSG00000101246	ENST00000622789	ARFRP1	63738871	63739123	CD1cPluscDC_100104	openGene2openGene	ECZ
immune	cDC_CD1c	rs1463485	chr17	75855927	rs936394	ENSG00000267801	ENST00000586076	ENSG00000267801	75855229	75856192	CD1cPluscDC_69714	openGene2openGene	SLE
immune	cDC_CD1c	rs78865465	chr12	55974117	rs75639074	ENSG00000182796	ENST00000637783	TMEM198B	55973371	55974186	CD1cPluscDC_38323	openGene2openGene	T1D
immune	cDC_CD1c	rs4690229	chr4	987108	rs11248061	ENSG00000178950	ENST00000511163	GAK	986586	987592	CD1cPluscDC_117523	openGene2openGene	SLE
immune	cDC_CD1c	rs17106304	chr14	68794445	rs2236263	ENSG00000072121	ENST00000553399	ZFYVE26	68794433	68794779	CD1cPluscDC_50858	openGene2openGene	T1D
immune	cDC_CD1c	rs4690229	chr4	986676	rs4690220	ENSG00000178950	ENST00000505819	GAK	986586	987592	CD1cPluscDC_117523	openGene2openGene	SLE
immune	cDC_CD1c	rs35954981	chr12	9733365	rs10492165	ENSG00000003056	ENST00000536844	M6PR	9732985	9733464	CD1cPluscDC_35363	openGene2openGene	T1D
immune	cDC_CD1c	rs2256814	chr20	63740688	rs1741708	ENSG00000197114	ENST00000472711	ZGPAT	63740587	63741314	CD1cPluscDC_100107	openGene2openGene	MS
immune	cDC_CD1c	rs12445568	chr16	31033362	rs58726213	ENSG00000103510	ENST00000219797	KAT8	31032735	31034157	CD1cPluscDC_60820	openGene2openGene	PSO
immune	cDC_CD1c	rs8107548	chr19	49334120	rs5828386	ENSG00000161618	ENST00000455361	ALDH16A1	49333869	49334198	CD1cPluscDC_79190	openGene2openGene	MS
immune	cDC_CD1c	rs1194	chr6	35260055	rs4713844	ENSG00000064995	ENST00000690161	TAF11	35258878	35260161	CD1cPluscDC_140704	openGene2openGene	SLE
immune	cDC_CD1c	rs12421615	chr11	64284975	rs2510066	ENSG00000149743	ENST00000536158	TRPT1	64284480	64285922	CD1cPluscDC_29423	openGene2openGene	VIT
immune	cDC_CD1c	rs519973	chr3	187917444	rs12638043	ENSG00000113916	ENST00000406870	BCL6	187917144	187917514	CD1cPluscDC_116531	ocr2openGene	ALG
immune	cDC_CD1c	rs13098911	chr3	46222254	rs34005848	ENSG00000160791	ENST00000445772	CCR5	46222015	46222284	CD1cPluscDC_107984	ocr2openGene	CEL
immune	cDC_CD1c	rs2298428	chr22	21587718	rs9621715	ENSG00000161179	ENST00000292778	YDJC	21587576	21588470	CD1cPluscDC_102449	ocr2openGene	CEL
immune	cDC_CD1c	rs36014129	chr6	26021644	rs41266779	ENSG00000196866	ENST00000341023	H2AC7	26021073	26022048	CD1cPluscDC_139690	openGene2openGene	SLE
immune	cDC_CD1c	rs766751473	chr5	132460471	rs72797303	ENSG00000125347	ENST00000437654	IRF1	132460098	132460519	CD1cPluscDC_133791	ocr2openGene	T1D
immune	cDC_CD1c	rs1569723	chr20	46118343	rs1883832	ENSG00000124140	ENST00000454036	SLC12A5	46117751	46118385	CD1cPluscDC_98760	openGene2openGene	GD
immune	cDC_CD1c	rs13098911	chr3	46208438	rs3181080	ENSG00000160791	ENST00000445772	CCR5	46208034	46208911	CD1cPluscDC_107979	openGene2openGene	CEL
immune	cDC_CD1c	rs11246217	chr11	575800	rs34793529	ENSG00000177030	ENST00000689835	DEAF1	575601	576768	CD1cPluscDC_25565	openGene2openGene	SLE
immune	cDC_CD1c	rs2762051	chr13	50230580	rs2066656	ENSG00000231607	ENST00000621282	DLEU2	50230197	50230883	CD1cPluscDC_45774	ocr2openGene	CEL
immune	cDC_CD1c	rs112006329	chr11	575800	rs34793529	ENSG00000177030	ENST00000382409	DEAF1	575601	576768	CD1cPluscDC_25565	openGene2openGene	SLE
immune	cDC_CD1c	rs4561177	chr11	110093842	rs11213260	ENSG00000149311	ENST00000682147	ATM	110092501	110093885	CD1cPluscDC_32335	openGene2openGene	PSO
immune	cDC_CD1c	rs10174949	chr2	8302417	rs891058	ENSG00000235092	ENST00000656008	ID2-AS1	8302050	8302485	CD1cPluscDC_80477	ocr2openGene	ALG
immune	cDC_CD1c	rs12421615	chr11	64284975	rs2510066	ENSG00000149743	ENST00000394547	TRPT1	64284480	64285922	CD1cPluscDC_29423	openGene2openGene	VIT
immune	cDC_CD1c	rs7512552	chr1	150487216	rs3840449	ENSG00000143420	ENST00000369014	ENSA	150487134	150487686	CD1cPluscDC_8860	openGene2openGene	ECZ
immune	cDC_CD1c	rs4690229	chr4	973657	rs13137144	ENSG00000090316	ENST00000509531	MAEA	972915	973926	CD1cPluscDC_117520	openGene2openGene	SLE
immune	cDC_CD1c	rs28449958	chr16	28863226	rs62037367	ENSG00000178952	ENST00000313511	TUFM	28862902	28864163	CD1cPluscDC_60570	openGene2openGene	IBD
immune	cDC_CD1c	rs1701704	chr12	56041628	rs705704	ENSG00000185664	ENST00000552882	PMEL	56041408	56042557	CD1cPluscDC_38334	openGene2openGene	T1D
immune	cDC_CD1c	rs766751473	chr5	132460471	rs72797303	ENSG00000125347	ENST00000680903	IRF1	132460098	132460519	CD1cPluscDC_133791	ocr2openGene	T1D
immune	cDC_CD1c	rs116660017	chr1	161499981	rs116660017	ENSG00000118217	ENST00000681738	ATF6	161499479	161500089	CD1cPluscDC_10060	ocr2openGene	SLE
immune	cDC_CD1c	rs10760123	chr9	120929191	rs1930786	ENSG00000119403	ENST00000419155	PHF19	120928703	120929297	CD1cPluscDC_173982	openGene2openGene	ALG
immune	cDC_CD1c	rs10068717	chr5	142133639	rs6863411	ENSG00000120318	ENST00000512390	ARAP3	142133469	142133875	CD1cPluscDC_134693	openGene2openGene	ALG
immune	cDC_CD1c	rs663743	chr11	64284975	rs2510066	ENSG00000149743	ENST00000536234	TRPT1	64284480	64285922	CD1cPluscDC_29423	openGene2openGene	T1D
immune	cDC_CD1c	rs34346645	chr3	71494607	rs7632921	ENSG00000114861	ENST00000649528	FOXP1	71494167	71494615	CD1cPluscDC_109635	openGene2openGene	VIT
immune	cDC_CD1c	rs7132277	chr12	123364549	rs7485502	ENSG00000247373	ENST00000498967	TMED2-DT	123364403	123364594	CD1cPluscDC_42930	openGene2openGene	MS
immune	cDC_CD1c	rs10068717	chr5	142134401	rs7723666	ENSG00000120318	ENST00000512390	ARAP3	142134034	142134948	CD1cPluscDC_134694	openGene2openGene	ALG
immune	cDC_CD1c	rs78865465	chr12	55974117	rs75639074	ENSG00000135486	ENST00000547566	HNRNPA1	55973371	55974186	CD1cPluscDC_38323	openGene2openGene	T1D
immune	cDC_CD1c	rs663743	chr11	64284975	rs2510066	ENSG00000149743	ENST00000317459	TRPT1	64284480	64285922	CD1cPluscDC_29423	openGene2openGene	T1D
immune	cDC_CD1c	rs78865465	chr12	55974117	rs75639074	ENSG00000135486	ENST00000340913	HNRNPA1	55973371	55974186	CD1cPluscDC_38323	openGene2openGene	T1D
immune	cDC_CD1c	rs36014129	chr6	26199675	rs34961555	ENSG00000217646	ENST00000402707	H2BC16P	26198735	26199952	CD1cPluscDC_139722	openGene2openGene	SLE
immune	cDC_CD1c	rs78865465	chr12	55974117	rs75639074	ENSG00000135486	ENST00000547870	HNRNPA1	55973371	55974186	CD1cPluscDC_38323	openGene2openGene	T1D
immune	cDC_CD1c	rs116660017	chr1	161500484	rs111994823	ENSG00000118217	ENST00000681801	ATF6	161500156	161500634	CD1cPluscDC_10061	ocr2openGene	SLE
immune	cDC_CD1c	rs12445568	chr16	30985550	rs12443808	ENSG00000103507	ENST00000561755	BCKDK	30985500	30985650	CD1cPluscDC_60815	openGene2openGene	PSO
immune	cDC_CD1c	rs11590283	chr1	1308516	rs61766198	ENSG00000131591	ENST00000379339	C1orf159	1307743	1308825	CD1cPluscDC_94	openGene2openGene	SLE
immune	cDC_CD1c	rs12142199	chr1	1308516	rs61766198	ENSG00000131591	ENST00000379339	C1orf159	1307743	1308825	CD1cPluscDC_94	openGene2openGene	SLE
immune	cDC_CD1c	rs663743	chr11	64285685	rs887314	ENSG00000149743	ENST00000541278	TRPT1	64284480	64285922	CD1cPluscDC_29423	openGene2openGene	T1D
immune	cDC_CD1c	rs78865465	chr12	55974117	rs75639074	ENSG00000135486	ENST00000547276	HNRNPA1	55973371	55974186	CD1cPluscDC_38323	openGene2openGene	T1D
immune	cDC_CD1c	rs35954981	chr12	9733403	rs10492166	ENSG00000139112	ENST00000542722	GABARAPL1	9732985	9733464	CD1cPluscDC_35363	openGene2openGene	T1D
immune	cDC_CD1c	rs694739	chr11	64284975	rs2510066	ENSG00000149743	ENST00000394547	TRPT1	64284480	64285922	CD1cPluscDC_29423	openGene2openGene	MS
immune	cDC_CD1c	rs35954981	chr12	9733365	rs10492165	ENSG00000139112	ENST00000542722	GABARAPL1	9732985	9733464	CD1cPluscDC_35363	openGene2openGene	T1D
immune	cDC_CD1c	rs12445568	chr16	30985550	rs12443808	ENSG00000103507	ENST00000567676	BCKDK	30985500	30985650	CD1cPluscDC_60815	openGene2openGene	PSO
immune	cDC_CD1c	rs5987194	chrX	154007775	rs4898375	ENSG00000184216	ENST00000463031	IRAK1	154007738	154008428	CD1cPluscDC_180543	ocr2openGene	RA
immune	cDC_CD1c	rs694739	chr11	64284975	rs2510066	ENSG00000182450	ENST00000539216	KCNK4	64284480	64285922	CD1cPluscDC_29423	openGene2openGene	MS
immune	cDC_CD1c	rs1701704	chr12	56041628	rs705704	ENSG00000065361	ENST00000683018	ERBB3	56041408	56042557	CD1cPluscDC_38334	openGene2openGene	T1D
immune	cDC_CD1c	rs663743	chr11	64340263	rs663743	ENSG00000149743	ENST00000537907	TRPT1	64340024	64340920	CD1cPluscDC_29433	openGene2openGene	T1D
immune	cDC_CD1c	rs10220572	chr14	88006251	rs8005161	ENSG00000042317	ENST00000555515	SPATA7	88006068	88006806	CD1cPluscDC_51965	ocr2openGene	IBD
immune	cDC_CD1c	rs10220572	chr14	88006251	rs8005161	ENSG00000042317	ENST00000553885	SPATA7	88006068	88006806	CD1cPluscDC_51965	ocr2openGene	IBD
immune	cDC_CD1c	rs545979	chr18	54269165	rs3017302	ENSG00000141646	ENST00000589076	SMAD4	54269159	54270256	CD1cPluscDC_73339	openGene2openGene	PSO
immune	cDC_CD1c	rs7775055	chr6	32655458	rs6900039	ENSG00000196735	ENST00000482745	HLA-DQA1	32655288	32655565	CD1cPluscDC_140407	ocr2openGene	JIA
immune	cDC_CD1c	rs645078	chr11	64373265	rs475032	ENSG00000162302	ENST00000532496	RPS6KA4	64372986	64373904	CD1cPluscDC_29439	ocr2openGene	PSO
immune	cDC_CD1c	rs55893453	chr2	24920539	rs112215462	ENSG00000115137	ENST00000468750	DNAJC27	24919251	24920844	CD1cPluscDC_81547	openGene2openGene	T1D
immune	cDC_CD1c	rs533646	chr11	118700648	rs544452	ENSG00000110367	ENST00000534980	DDX6	118700025	118700700	CD1cPluscDC_33112	openGene2openGene	MS
immune	cDC_CD1c	rs1249910	chr3	112670491	rs16845073	ENSG00000163606	ENST00000490004	CD200R1	112670122	112670593	CD1cPluscDC_111184	ocr2openGene	ECZ
immune	cDC_CD1c	rs2266959	chr22	21568167	rs11089620	ENSG00000212102	ENST00000390813	MIR301B	21567542	21568444	CD1cPluscDC_102447	openGene2openGene	JIA
immune	cDC_CD1c	rs60920700	chr3	119559846	rs41271393	ENSG00000113845	ENST00000492164	TIMMDC1	119559426	119559860	CD1cPluscDC_111638	openGene2openGene	VIT
immune	cDC_CD1c	rs6677309	chr1	116537544	rs6677309	ENSG00000163399	ENST00000295598	ATP1A1	116537482	116537820	CD1cPluscDC_8252	ocr2openGene	MS
immune	cDC_CD1c	rs35000415	chr7	128948946	rs2070197	ENSG00000128604	ENST00000473787	IRF5	128948652	128949352	CD1cPluscDC_156900	ocr2openGene	SLE
immune	cDC_CD1c	rs5757584	chr22	39311218	rs77442041	ENSG00000100307	ENST00000401405	CBX7	39310957	39311306	CD1cPluscDC_103798	ocr2openGene	CRO
immune	cDC_CD1c	rs10174949	chr2	8302417	rs891058	ENSG00000235092	ENST00000455965	ID2-AS1	8302050	8302485	CD1cPluscDC_80477	ocr2openGene	ALG
immune	cDC_CD1c	rs78037977	chr1	172746562	rs78037977	ENSG00000117593	ENST00000647645	DARS2	172746267	172746715	CD1cPluscDC_10799	ocr2openGene	VIT
immune	cDC_CD1c	rs12065145	chr1	172758534	rs199842262	ENSG00000234741	ENST00000690172	GAS5	172758317	172758641	CD1cPluscDC_10802	ocr2openGene	SLE
immune	cDC_CD1c	rs5757584	chr22	39311217	chr22:39707222	ENSG00000100307	ENST00000477827	CBX7	39310957	39311306	CD1cPluscDC_103798	ocr2openGene	CRO
immune	cDC_CD1c	rs231725	chr2	203909720	rs3116518	ENSG00000173166	ENST00000428637	RAPH1	203908883	203909969	CD1cPluscDC_92797	ocr2openGene	VIT
immune	cDC_CD1c	rs7187776	chr16	28863226	rs62037367	ENSG00000196296	ENST00000536376	ATP2A1	28862902	28864163	CD1cPluscDC_60570	openGene2openGene	T1D
immune	cDC_CD1c	rs5758343	chr22	41381909	rs2234059	ENSG00000100412	ENST00000676714	ACO2	41381064	41382029	CD1cPluscDC_103975	openGene2openGene	ALG
immune	cDC_CD1c	rs7187776	chr16	28824359	rs149808056	ENSG00000178188	ENST00000563674	SH2B1	28823678	28824498	CD1cPluscDC_60566	openGene2openGene	T1D
immune	cDC_CD1c	rs12445568	chr16	30957268	rs4889599	ENSG00000260304	ENST00000564743	ENSG00000260304	30956989	30957345	CD1cPluscDC_60809	openGene2openGene	PSO
immune	cDC_CD1c	rs10790268	chr11	118870155	rs4936443	ENSG00000110367	ENST00000534980	DDX6	118869959	118871018	CD1cPluscDC_33132	ocr2openGene	RA
immune	cDC_CD1c	rs12445568	chr16	31033576	rs12445650	ENSG00000167395	ENST00000428260	ZNF646	31032735	31034157	CD1cPluscDC_60820	openGene2openGene	PSO
immune	cDC_CD1c	rs6435203	chr2	203782538	rs749933	ENSG00000173166	ENST00000630330	RAPH1	203782186	203782634	CD1cPluscDC_92777	openGene2openGene	MS
immune	cDC_CD1c	rs3024493	chr1	206770623	rs3024493	ENSG00000203710	ENST00000400960	CR1	206770556	206770906	CD1cPluscDC_13325	openGene2openGene	T1D
immune	cDC_CD1c	rs3801810	chr7	26864711	rs17323934	ENSG00000122592	ENST00000523796	HOXA7	26864106	26865188	CD1cPluscDC_151155	openGene2openGene	CRO
immune	cDC_CD1c	rs3748816	chr1	2642639	rs9970196	ENSG00000157870	ENST00000419916	PRXL2B	2642548	2643456	CD1cPluscDC_255	ocr2openGene	CEL
immune	cDC_CD1c	rs1569723	chr20	46111557	rs6074022	ENSG00000124160	ENST00000290231	NCOA5	46111139	46111671	CD1cPluscDC_98759	ocr2openGene	GD
immune	cDC_CD1c	rs3024493	chr1	206770623	rs3024493	ENSG00000203710	ENST00000450439	CR1	206770556	206770906	CD1cPluscDC_13325	openGene2openGene	IBD
immune	cDC_CD1c	rs5757584	chr22	39328553	rs5757619	ENSG00000100307	ENST00000216133	CBX7	39328367	39328567	CD1cPluscDC_103801	ocr2openGene	CRO
immune	cDC_CD1c	rs72928038	chr6	90296024	rs6908626	ENSG00000226455	ENST00000445838	ENSG00000226455	90295848	90296562	CD1cPluscDC_143615	openGene2openGene	VIT
immune	cDC_CD1c	rs1463485	chr17	75855927	rs936394	ENSG00000132478	ENST00000589666	UNK	75855229	75856192	CD1cPluscDC_69714	openGene2openGene	SLE
immune	cDC_CD1c	rs2247314	chr6	166956723	rs2247315	ENSG00000166984	ENST00000539001	TCP10L2	166956290	166957152	CD1cPluscDC_148906	openGene2openGene	VIT
immune	cDC_CD1c	rs11089629	chr22	21587626	rs12484550	ENSG00000161180	ENST00000292779	CCDC116	21587576	21588470	CD1cPluscDC_102449	ocr2openGene	SLE
immune	cDC_CD1c	rs131658	chr22	21587692	rs5998599	ENSG00000161180	ENST00000292779	CCDC116	21587576	21588470	CD1cPluscDC_102449	ocr2openGene	SLE
immune	cDC_CD1c	rs12065145	chr1	172758534	rs199842262	ENSG00000234741	ENST00000686995	GAS5	172758317	172758641	CD1cPluscDC_10802	ocr2openGene	SLE
immune	cDC_CD1c	rs1463485	chr17	75855710	rs1463485	ENSG00000132478	ENST00000589666	UNK	75855229	75856192	CD1cPluscDC_69714	openGene2openGene	SLE
immune	cDC_CD1c	rs5987194	chrX	153953469	rs762653	ENSG00000198753	ENST00000538966	PLXNB3	153953365	153954176	CD1cPluscDC_180531	openGene2openGene	RA
immune	cDC_CD1c	rs78865465	chr12	55974117	rs75639074	ENSG00000135486	ENST00000676886	HNRNPA1	55973371	55974186	CD1cPluscDC_38323	openGene2openGene	T1D
immune	cDC_CD1c	rs78865465	chr12	55974117	rs75639074	ENSG00000135486	ENST00000676853	HNRNPA1	55973371	55974186	CD1cPluscDC_38323	openGene2openGene	T1D
immune	cDC_CD1c	rs182429	chr6	159044945	rs1738074	ENSG00000271913	ENST00000667828	TAGAP-AS1	159044719	159045213	CD1cPluscDC_148380	openGene2openGene	T1D
immune	cDC_CD1c	rs78865465	chr12	55974117	rs75639074	ENSG00000135486	ENST00000678424	HNRNPA1	55973371	55974186	CD1cPluscDC_38323	openGene2openGene	T1D
immune	cDC_CD1c	rs13018977	chr2	241316415	rs13006939	ENSG00000115677	ENST00000422933	HDLBP	241314939	241316471	CD1cPluscDC_95559	openGene2openGene	T1D
immune	cDC_CD1c	rs62149377	chr2	60756834	rs2099613	ENSG00000162927	ENST00000407787	PUS10	60756003	60757080	CD1cPluscDC_84003	openGene2openGene	SLE
immune	cDC_CD1c	rs13018977	chr2	241316415	rs13006939	ENSG00000115677	ENST00000444092	HDLBP	241314939	241316471	CD1cPluscDC_95559	openGene2openGene	T1D
immune	cDC_CD1c	rs62149377	chr2	60756834	rs2099613	ENSG00000162927	ENST00000430495	PUS10	60756003	60757080	CD1cPluscDC_84003	openGene2openGene	SLE
immune	cDC_CD1c	rs1217382	chr1	113905292	rs971173	ENSG00000007341	ENST00000473206	ST7L	113904289	113905516	CD1cPluscDC_8037	openGene2openGene	CRO
immune	cDC_CD1c	rs12440045	chr15	41495387	rs1655558	ENSG00000092445	ENST00000263798	TYRO3	41495306	41495702	CD1cPluscDC_54424	openGene2openGene	ALG
immune	cDC_CD1c	rs62149377	chr2	60756834	rs2099613	ENSG00000162927	ENST00000398658	PUS10	60756003	60757080	CD1cPluscDC_84003	openGene2openGene	SLE
immune	cDC_CD1c	rs12445568	chr16	31033576	rs12445650	ENSG00000099377	ENST00000297679	HSD3B7	31032735	31034157	CD1cPluscDC_60820	openGene2openGene	PSO
immune	cDC_CD1c	rs5758343	chr22	41413633	rs202635	ENSG00000100410	ENST00000491254	PHF5A	41413261	41414418	CD1cPluscDC_103978	ocr2openGene	ALG
immune	cDC_CD1c	rs6583331	chr3	196620382	rs6583331	ENSG00000174007	ENST00000399942	CEP19	196620181	196620572	CD1cPluscDC_117345	ocr2openGene	VIT
immune	cDC_CD1c	rs60920700	chr3	119559621	rs16829980	ENSG00000138495	ENST00000497997	COX17	119559426	119559860	CD1cPluscDC_111638	openGene2openGene	VIT
immune	cDC_CD1c	rs11065898	chr12	111405393	rs3842307	ENSG00000257595	ENST00000552663	LINC02356	111405270	111406212	CD1cPluscDC_42023	openGene2openGene	AS
immune	cDC_CD1c	rs17323934	chr7	26858021	rs3801805	ENSG00000197576	ENST00000360046	HOXA4	26857428	26858289	CD1cPluscDC_151152	openGene2openGene	T1D
immune	cDC_CD1c	rs9611565	chr22	41381311	rs2234053	ENSG00000196419	ENST00000402580	XRCC6	41381064	41382029	CD1cPluscDC_103975	openGene2openGene	VIT
immune	cDC_CD1c	rs9611565	chr22	41381554	rs9607799	ENSG00000196236	ENST00000614001	XPNPEP3	41381064	41382029	CD1cPluscDC_103975	openGene2openGene	VIT
immune	cDC_CD1c	rs75557865	chr3	121995544	rs2332036	ENSG00000114013	ENST00000393627	CD86	121995031	121995911	CD1cPluscDC_111780	ocr2openGene	ALG
immune	cDC_CD1c	rs9611565	chr22	41413899	rs132919	ENSG00000100417	ENST00000485648	PMM1	41413261	41414418	CD1cPluscDC_103978	ocr2openGene	VIT
immune	cDC_CD1c	rs4976646	chr5	177363161	rs67111717	ENSG00000196923	ENST00000505074	PDLIM7	177362855	177363449	CD1cPluscDC_137208	openGene2openGene	MS
immune	cDC_CD1c	rs3122605	chr1	206770623	rs3024493	ENSG00000203710	ENST00000450439	CR1	206770556	206770906	CD1cPluscDC_13325	openGene2openGene	SLE
immune	cDC_CD1c	rs74610550	chr19	1180566	rs72977562	ENSG00000167468	ENST00000592940	GPX4	1180366	1181007	CD1cPluscDC_75119	ocr2openGene	CRO
immune	cDC_CD1c	rs12128789	chr1	212699510	rs73079851	ENSG00000203705	ENST00000530441	TATDN3	212698860	212700069	CD1cPluscDC_13870	openGene2openGene	T1D
immune	cDC_CD1c	rs12128789	chr1	212699754	rs2202682	ENSG00000203705	ENST00000530441	TATDN3	212698860	212700069	CD1cPluscDC_13870	openGene2openGene	T1D
immune	cDC_CD1c	rs34779708	chr10	35127585	rs12765038	ENSG00000108094	ENST00000468804	CUL2	35126547	35127847	CD1cPluscDC_19128	openGene2openGene	IBD
immune	cDC_CD1c	rs663743	chr11	64285685	rs887314	ENSG00000173486	ENST00000536642	FKBP2	64284480	64285922	CD1cPluscDC_29423	openGene2openGene	T1D
immune	cDC_CD1c	rs7187776	chr16	28863883	rs11864750	ENSG00000168488	ENST00000325215	ATXN2L	28862902	28864163	CD1cPluscDC_60570	openGene2openGene	T1D
immune	cDC_CD1c	rs5758343	chr22	41544367	rs11554327	ENSG00000196419	ENST00000359308	XRCC6	41543828	41544908	CD1cPluscDC_103997	openGene2openGene	ALG
immune	cDC_CD1c	rs7723899	chr5	97009365	rs11414909	ENSG00000164308	ENST00000513368	ERAP2	97009181	97009988	CD1cPluscDC_131898	ocr2openGene	CRO
immune	cDC_CD1c	rs2283792	chr22	21867813	rs9610505	ENSG00000100034	ENST00000623652	PPM1F	21867181	21868393	CD1cPluscDC_102478	openGene2openGene	MS
immune	cDC_CD1c	rs4490209	chr2	100142616	rs13003982	ENSG00000144218	ENST00000498090	AFF3	100141978	100142848	CD1cPluscDC_86201	openGene2openGene	T1D
immune	cDC_CD1c	rs12232003	chr12	53180847	rs59218377	ENSG00000139626	ENST00000548269	ITGB7	53180030	53181330	CD1cPluscDC_38010	openGene2openGene	T1D
immune	cDC_CD1c	rs34835	chr16	28554346	rs7191618	ENSG00000188603	ENST00000566472	CLN3	28553727	28554430	CD1cPluscDC_60552	openGene2openGene	T1D
immune	cDC_CD1c	rs6756736r	chr2	43331604	rs60009950	ENSG00000252804	ENST00000516995	RNU6-958P	43331374	43331657	CD1cPluscDC_82951	ocr2openGene	SLE
immune	cDC_CD1c	rs1701704	chr12	56041628	rs705704	ENSG00000170515	ENST00000303305	PA2G4	56041408	56042557	CD1cPluscDC_38334	openGene2openGene	T1D
immune	cDC_CD1c	rs9469899	chr6	34792107	rs6934662	ENSG00000124562	ENST00000374018	SNRPC	34791474	34793259	CD1cPluscDC_140665	openGene2openGene	GD
immune	cDC_CD1c	rs2283792	chr22	21868030	rs9607340	ENSG00000100034	ENST00000445205	PPM1F	21867181	21868393	CD1cPluscDC_102478	openGene2openGene	MS
immune	cDC_CD1c	rs2283792	chr22	21868030	rs9607340	ENSG00000100034	ENST00000407142	PPM1F	21867181	21868393	CD1cPluscDC_102478	openGene2openGene	MS
immune	cDC_CD1c	rs4490209	chr2	100140818	rs4851252	ENSG00000144218	ENST00000432037	AFF3	100140599	100140924	CD1cPluscDC_86200	openGene2openGene	T1D
immune	cDC_CD1c	rs4490209	chr2	100142247	rs11900482	ENSG00000144218	ENST00000432037	AFF3	100141978	100142848	CD1cPluscDC_86201	openGene2openGene	T1D
immune	cDC_CD1c	rs12128789	chr1	212699754	rs2202682	ENSG00000203705	ENST00000531963	TATDN3	212698860	212700069	CD1cPluscDC_13870	openGene2openGene	T1D
immune	cDC_CD1c	rs7723899	chr5	96896518	rs2548537	ENSG00000164308	ENST00000507346	ERAP2	96896248	96897358	CD1cPluscDC_131888	openGene2openGene	CRO
immune	cDC_CD1c	rs7723899	chr5	96896546	chr5:96232250	ENSG00000247121	ENST00000665421	ENSG00000247121	96896248	96897358	CD1cPluscDC_131888	openGene2openGene	CRO
immune	cDC_CD1c	rs9469899	chr6	34792959	rs11757370	ENSG00000065029	ENST00000484932	ZNF76	34791474	34793259	CD1cPluscDC_140665	openGene2openGene	GD
immune	cDC_CD1c	rs7723899	chr5	96958112	rs1363974	ENSG00000164308	ENST00000437043	ERAP2	96957916	96958226	CD1cPluscDC_131892	openGene2openGene	CRO
immune	cDC_CD1c	rs2247314	chr6	166956504	rs2247325	ENSG00000286760	ENST00000659081	ENSG00000286760	166956290	166957152	CD1cPluscDC_148906	openGene2openGene	VIT
immune	cDC_CD1c	rs12128789	chr1	212699510	rs73079851	ENSG00000203705	ENST00000526997	TATDN3	212698860	212700069	CD1cPluscDC_13870	openGene2openGene	T1D
immune	cDC_CD1c	rs12128789	chr1	212699754	rs2202682	ENSG00000203705	ENST00000532433	TATDN3	212698860	212700069	CD1cPluscDC_13870	openGene2openGene	T1D
immune	cDC_CD1c	rs4490209	chr2	100140818	rs4851252	ENSG00000144218	ENST00000672269	AFF3	100140599	100140924	CD1cPluscDC_86200	openGene2openGene	T1D
immune	cDC_CD1c	rs12128789	chr1	212699732	rs2202683	ENSG00000203705	ENST00000488246	TATDN3	212698860	212700069	CD1cPluscDC_13870	openGene2openGene	T1D
immune	cDC_CD1c	rs2247314	chr6	166956742	rs2247314	ENSG00000286760	ENST00000666448	ENSG00000286760	166956290	166957152	CD1cPluscDC_148906	openGene2openGene	VIT
immune	cDC_CD1c	rs9926533	chr16	31106068	rs56314408	ENSG00000178226	ENST00000569305	PRSS36	31105684	31106128	CD1cPluscDC_60832	openGene2openGene	SLE
immune	cDC_CD1c	rs9469899	chr6	34793179	rs11755420	ENSG00000065029	ENST00000373953	ZNF76	34791474	34793259	CD1cPluscDC_140665	openGene2openGene	GD
immune	cDC_CD1c	rs7187776	chr16	28880144	rs8055138	ENSG00000168488	ENST00000561539	ATXN2L	28879605	28880534	CD1cPluscDC_60572	openGene2openGene	T1D
immune	cDC_CD1c	rs12128789	chr1	212699754	rs2202682	ENSG00000203705	ENST00000530399	TATDN3	212698860	212700069	CD1cPluscDC_13870	openGene2openGene	T1D
immune	cDC_CD1c	rs1860545	chr12	6341779	rs767455	ENSG00000111321	ENST00000545445	LTBR	6341549	6342199	CD1cPluscDC_35026	openGene2openGene	AS
immune	cDC_CD1c	rs79893749	chr3	46361197	rs762790	ENSG00000163820	ENST00000691721	FYCO1	46360982	46361264	CD1cPluscDC_108011	ocr2openGene	JIA
immune	cDC_CD1c	rs2247314	chr6	166956742	rs2247314	ENSG00000286760	ENST00000685896	ENSG00000286760	166956290	166957152	CD1cPluscDC_148906	openGene2openGene	VIT
immune	cDC_CD1c	rs149010539	chr3	48504480	rs114743756	ENSG00000244380	ENST00000435578	ENSG00000244380	48503948	48504893	CD1cPluscDC_108175	openGene2openGene	CRO
immune	cDC_CD1c	rs4490209	chr2	100140818	rs4851252	ENSG00000144218	ENST00000672197	AFF3	100140599	100140924	CD1cPluscDC_86200	openGene2openGene	T1D
immune	cDC_CD1c	rs9469899	chr6	34792959	rs11757370	ENSG00000124562	ENST00000474635	SNRPC	34791474	34793259	CD1cPluscDC_140665	openGene2openGene	GD
immune	cDC_CD1c	rs1170436	chr16	68539392	rs1170443	ENSG00000103047	ENST00000565037	TANGO6	68538820	68539807	CD1cPluscDC_62211	openGene2openGene	SLE
immune	cDC_CD1c	rs7723899	chr5	96896636	rs200093446	ENSG00000247121	ENST00000669694	ENSG00000247121	96896248	96897358	CD1cPluscDC_131888	openGene2openGene	CRO
immune	cDC_CD1c	rs11643872	chr16	30994626	rs11441998	ENSG00000103496	ENST00000460668	STX4	30994564	30994796	CD1cPluscDC_60816	openGene2openGene	GD
immune	cDC_CD1c	rs4810485	chr20	46111557	rs6074022	ENSG00000273828	ENST00000612368	ENSG00000273828	46111139	46111671	CD1cPluscDC_98759	ocr2openGene	SLE
immune	cDC_CD1c	rs112006329	chr11	575800	rs34793529	ENSG00000177042	ENST00000492023	TMEM80	575601	576768	CD1cPluscDC_25565	openGene2openGene	SLE
immune	cDC_CD1c	rs10936599	chr3	169769649	rs12637184	ENSG00000136603	ENST00000490989	SKIL	169769313	169769663	CD1cPluscDC_115292	openGene2openGene	CEL
immune	cDC_CD1c	rs2066819	chr12	56267121	rs60542959	ENSG00000170581	ENST00000652624	STAT2	56266599	56267594	CD1cPluscDC_38363	openGene2openGene	PSO
immune	cDC_CD1c	rs10936599	chr3	169769649	rs12637184	ENSG00000136603	ENST00000458537	SKIL	169769313	169769663	CD1cPluscDC_115292	openGene2openGene	CEL
immune	cDC_CD1c	rs2038255	chr14	35122110	rs28365850	ENSG00000100902	ENST00000556506	PSMA6	35121595	35122836	CD1cPluscDC_49226	openGene2openGene	ECZ
immune	cDC_CD1c	rs2017445	chr12	56041628	rs705704	ENSG00000135482	ENST00000551880	ZC3H10	56041408	56042557	CD1cPluscDC_38334	openGene2openGene	VIT
immune	cDC_CD1c	rs11755393	chr6	34792548	rs7752060	ENSG00000196821	ENST00000374021	ILRUN	34791474	34793259	CD1cPluscDC_140665	openGene2openGene	SLE
immune	cDC_CD1c	rs3197999	chr3	49333111	rs9883813	ENSG00000067560	ENST00000454011	RHOA	49332875	49333663	CD1cPluscDC_108265	ocr2openGene	IBD
immune	cDC_CD1c	rs35327136	chr17	45413487	rs62064643	ENSG00000267278	ENST00000585351	MAP3K14-AS1	45413434	45413898	CD1cPluscDC_67397	openGene2openGene	T1D
immune	cDC_CD1c	rs77599401	chr1	206673499	rs74147142	ENSG00000266094	ENST00000581503	RASSF5	206672831	206673545	CD1cPluscDC_13304	ocr2openGene	T1D
immune	cDC_CD1c	rs5987194	chrX	153953469	rs762653	ENSG00000232725	ENST00000434284	PLXNB3-AS1	153953365	153954176	CD1cPluscDC_180531	openGene2openGene	RA
immune	cDC_CD1c	rs4490209	chr2	100142616	rs13003982	ENSG00000144218	ENST00000427118	AFF3	100141978	100142848	CD1cPluscDC_86201	openGene2openGene	T1D
immune	cDC_CD1c	rs5987194	chrX	153953469	rs762653	ENSG00000232725	ENST00000416854	PLXNB3-AS1	153953365	153954176	CD1cPluscDC_180531	openGene2openGene	RA
immune	cDC_CD1c	rs9469899	chr6	34792451	rs7769820	ENSG00000272288	ENST00000689838	ILRUN-AS1	34791474	34793259	CD1cPluscDC_140665	openGene2openGene	GD
immune	cDC_CD1c	rs2038255	chr14	35122110	rs28365850	ENSG00000258738	ENST00000557373	BAZ1A-AS1	35121595	35122836	CD1cPluscDC_49226	openGene2openGene	ECZ
immune	cDC_CD1c	rs7723899	chr5	96896546	chr5:96232250	ENSG00000174136	ENST00000513185	RGMB	96896248	96897358	CD1cPluscDC_131888	openGene2openGene	CRO
immune	cDC_CD1c	rs13210649	chr6	167048074	rs10484530	ENSG00000026297	ENST00000478180	RNASET2	167047227	167048099	CD1cPluscDC_148920	ocr2openGene	GD
immune	cDC_CD1c	rs212388	chr6	159093095	rs2451278	ENSG00000271913	ENST00000688282	TAGAP-AS1	159092491	159093113	CD1cPluscDC_148394	openGene2openGene	CRO
immune	cDC_CD1c	rs17323934	chr7	26864711	rs17323934	ENSG00000233429	ENST00000495032	HOTAIRM1	26864106	26865188	CD1cPluscDC_151155	openGene2openGene	T1D
immune	cDC_CD1c	rs1250552	chr10	79286508	rs1250567	ENSG00000138326	ENST00000646254	RPS24	79286204	79287018	CD1cPluscDC_21685	ocr2openGene	CEL
immune	cDC_CD1c	rs2495365	chr1	2547072	rs2477678	ENSG00000157911	ENST00000514502	PEX10	2545981	2547358	CD1cPluscDC_242	openGene2openGene	UC
immune	cDC_CD1c	rs3197999	chr3	49352409	rs17080528	ENSG00000067560	ENST00000431929	RHOA	49352335	49352683	CD1cPluscDC_108270	ocr2openGene	IBD
immune	cDC_CD1c	rs1217382	chr1	113905292	rs971173	ENSG00000155367	ENST00000464951	PPM1J	113904289	113905516	CD1cPluscDC_8037	openGene2openGene	CRO
immune	cDC_CD1c	rs2066819	chr12	56267121	rs60542959	ENSG00000257553	ENST00000548595	ENSG00000257553	56266599	56267594	CD1cPluscDC_38363	openGene2openGene	PSO
immune	cDC_CD1c	rs1887428	chr9	4984530	rs1887428	ENSG00000106993	ENST00000479095	CDC37L1	4984436	4985577	CD1cPluscDC_168548	openGene2openGene	IBD
immune	cDC_CD1c	rs12296430	chr12	6392965	rs2364482	ENSG00000067182	ENST00000537842	TNFRSF1A	6392627	6392997	CD1cPluscDC_35046	openGene2openGene	MS
immune	cDC_CD1c	rs1516971	chr8	128556787	rs1561925	ENSG00000136997	ENST00000524013	MYC	128556683	128557131	CD1cPluscDC_166996	ocr2openGene	RA
immune	cDC_CD1c	rs1516971	chr8	128556787	rs1561925	ENSG00000136997	ENST00000377970	MYC	128556683	128557131	CD1cPluscDC_166996	ocr2openGene	RA
immune	cDC_CD1c	rs1516971	chr8	128556787	rs1561925	ENSG00000136997	ENST00000651626	MYC	128556683	128557131	CD1cPluscDC_166996	ocr2openGene	RA
immune	cDC_CD1c	rs2247314	chr6	166956865	rs2757039	ENSG00000198818	ENST00000487841	SFT2D1	166956290	166957152	CD1cPluscDC_148906	openGene2openGene	VIT
immune	cDC_CD1c	rs301807	chr1	8424763	rs301807	ENSG00000074800	ENST00000234590	ENO1	8423596	8424904	CD1cPluscDC_627	openGene2openGene	VIT
immune	cDC_CD1c	rs522127	chr3	160012630	rs600519	ENSG00000068885	ENST00000498145	IFT80	160011935	160012961	CD1cPluscDC_114839	openGene2openGene	MS
immune	cDC_CD1c	rs522127	chr3	160012174	rs484600	ENSG00000068885	ENST00000498409	IFT80	160011935	160012961	CD1cPluscDC_114839	openGene2openGene	MS
immune	cDC_CD1c	rs35164067	chr19	10404166	rs73923215	ENSG00000105364	ENST00000307422	MRPL4	10403386	10404444	CD1cPluscDC_76207	openGene2openGene	AS
immune	cDC_CD1c	rs2910686	chr5	96881988	rs11375466	ENSG00000247121	ENST00000501338	ENSG00000247121	96881814	96882161	CD1cPluscDC_131886	openGene2openGene	PSO
immune	cDC_CD1c	rs1031034	chr4	101346296	rs2583391	ENSG00000138821	ENST00000356736	SLC39A8	101346288	101346510	CD1cPluscDC_122610	openGene2openGene	VIT
immune	cDC_CD1c	rs1031034	chr4	101346296	rs2583391	ENSG00000138821	ENST00000683401	SLC39A8	101346288	101346510	CD1cPluscDC_122610	openGene2openGene	VIT
immune	cDC_CD1c	rs9989735	chr2	230226626	rs6705808	ENSG00000067066	ENST00000264052	SP100	230226009	230226645	CD1cPluscDC_94558	openGene2openGene	MS
immune	cDC_CD1c	rs28449958	chr16	28507775	rs153109	ENSG00000188603	ENST00000568472	CLN3	28507688	28508434	CD1cPluscDC_60545	openGene2openGene	IBD
immune	cDC_CD1c	rs28449958	chr16	28507775	rs153109	ENSG00000188603	ENST00000395653	CLN3	28507688	28508434	CD1cPluscDC_60545	openGene2openGene	IBD
immune	cDC_CD1c	rs10175798	chr2	30225478	rs906868	ENSG00000172954	ENST00000465200	LCLAT1	30225068	30225747	CD1cPluscDC_82010	ocr2openGene	RA
immune	cDC_CD1c	rs11714843	chr3	119498465	rs2280670	ENSG00000176142	ENST00000482162	TMEM39A	119498088	119499033	CD1cPluscDC_111633	openGene2openGene	JIA
immune	cDC_CD1c	rs28449958	chr16	28507775	rs153109	ENSG00000188603	ENST00000568443	CLN3	28507688	28508434	CD1cPluscDC_60545	openGene2openGene	IBD
immune	cDC_CD1c	rs859637	chr1	172719772	rs859619	ENSG00000234741	ENST00000431268	GAS5	172719717	172719970	CD1cPluscDC_10792	ocr2openGene	CEL
immune	cDC_CD1c	rs3812565	chr9	136385182	rs4307444	ENSG00000289701	ENST00000696169	ENSG00000289701	136385001	136385454	CD1cPluscDC_175445	ocr2openGene	IBD
immune	cDC_CD1c	rs1048990	chr14	35234633	rs17103120	ENSG00000100906	ENST00000556664	NFKBIA	35234429	35234904	CD1cPluscDC_49239	ocr2openGene	ALG
immune	cDC_CD1c	rs13018977	chr2	241316415	rs13006939	ENSG00000188542	ENST00000405954	DUSP28	241314939	241316471	CD1cPluscDC_95559	openGene2openGene	T1D
immune	cDC_CD1c	rs55836957	chr11	128273495	rs79079002	ENSG00000151702	ENST00000527767	FLI1	128273345	128273872	CD1cPluscDC_33993	ocr2openGene	T1D
immune	cDC_CD1c	rs78037977	chr1	172746562	rs78037977	ENSG00000120334	ENST00000496683	CENPL	172746267	172746715	CD1cPluscDC_10799	ocr2openGene	VIT
immune	cDC_CD1c	rs3801810	chr7	26864711	rs17323934	ENSG00000197576	ENST00000610970	HOXA4	26864106	26865188	CD1cPluscDC_151155	openGene2openGene	CRO
immune	cDC_CD1c	rs55726902	chr12	47813677	rs148066105	ENSG00000177981	ENST00000539865	ASB8	47812801	47813923	CD1cPluscDC_37429	openGene2openGene	ALG
immune	cDC_CD1c	rs2736337	chr8	11480302	rs558245864	ENSG00000136573	ENST00000526778	BLK	11480197	11480428	CD1cPluscDC_159701	openGene2openGene	RA
immune	cDC_CD1c	rs5758343	chr22	41381237	rs2234052	ENSG00000100417	ENST00000466645	PMM1	41381064	41382029	CD1cPluscDC_103975	openGene2openGene	ALG
immune	cDC_CD1c	rs9469899	chr6	34792959	rs11757370	ENSG00000196821	ENST00000374026	ILRUN	34791474	34793259	CD1cPluscDC_140665	openGene2openGene	GD
immune	cDC_CD1c	rs1048990	chr14	35234633	rs17103120	ENSG00000100906	ENST00000557100	NFKBIA	35234429	35234904	CD1cPluscDC_49239	ocr2openGene	ALG
immune	cDC_CD1c	rs5743618	chr4	38783057	rs10034903	ENSG00000197712	ENST00000358869	FAM114A1	38782905	38783140	CD1cPluscDC_119549	openGene2openGene	ALG
immune	cDC_CD1c	rs7723899	chr5	96896995	rs2548535	ENSG00000272109	ENST00000606346	ENSG00000272109	96896248	96897358	CD1cPluscDC_131888	openGene2openGene	CRO
immune	cDC_CD1c	rs773125	chr12	56042145	rs1131017	ENSG00000065357	ENST00000547015	DGKA	56041408	56042557	CD1cPluscDC_38334	openGene2openGene	RA
immune	cDC_CD1c	rs917997	chr2	102436535	rs6746271	ENSG00000115590	ENST00000482658	IL1R2	102435436	102436728	CD1cPluscDC_86444	openGene2openGene	CEL
immune	cDC_CD1c	rs1048990	chr14	35234633	rs17103120	ENSG00000100906	ENST00000557140	NFKBIA	35234429	35234904	CD1cPluscDC_49239	ocr2openGene	ALG
immune	cDC_CD1c	rs917997	chr2	102423124	rs3817465	ENSG00000115590	ENST00000482658	IL1R2	102422997	102423233	CD1cPluscDC_86439	openGene2openGene	CEL
immune	cDC_CD1c	rs6473227	chr8	80363878	rs13275449	ENSG00000076554	ENST00000521618	TPD52	80363667	80363962	CD1cPluscDC_163885	ocr2openGene	ECZ
immune	cDC_CD1c	rs773125	chr12	56042145	rs1131017	ENSG00000065357	ENST00000548479	DGKA	56041408	56042557	CD1cPluscDC_38334	openGene2openGene	RA
immune	cDC_CD1c	rs917997	chr2	102436535	rs6746271	ENSG00000115590	ENST00000485335	IL1R2	102435436	102436728	CD1cPluscDC_86444	openGene2openGene	CEL
immune	cDC_CD1c	rs55726902	chr12	47813677	rs148066105	ENSG00000257433	ENST00000686280	RPAP3-DT	47812801	47813923	CD1cPluscDC_37429	openGene2openGene	ALG
immune	cDC_CD1c	rs10790268	chr11	118870222	rs4938572	ENSG00000278376	ENST00000610705	ENSG00000278376	118869959	118871018	CD1cPluscDC_33132	ocr2openGene	RA
immune	cDC_CD1c	rs33993564	chr5	150790321	rs74973123	ENSG00000086589	ENST00000447771	RBM22	150790165	150790629	CD1cPluscDC_135503	ocr2openGene	IBD
immune	cDC_CD1c	rs10174949	chr2	8302417	rs891058	ENSG00000236008	ENST00000660229	LINC01814	8302050	8302485	CD1cPluscDC_80477	ocr2openGene	ALG
immune	cDC_CD1c	rs2790159	chr10	58269403	rs1416763	ENSG00000108091	ENST00000263102	CCDC6	58268864	58269466	CD1cPluscDC_20057	openGene2openGene	CRO
immune	cDC_CD1c	rs1217382	chr1	113905292	rs971173	ENSG00000155380	ENST00000679846	SLC16A1	113904289	113905516	CD1cPluscDC_8037	openGene2openGene	CRO
immune	cDC_CD1c	rs7187776	chr16	28864161	rs7193733	ENSG00000177455	ENST00000565089	CD19	28862902	28864163	CD1cPluscDC_60570	openGene2openGene	T1D
immune	cDC_CD1c	rs12065145	chr1	172758534	rs199842262	ENSG00000117593	ENST00000649689	DARS2	172758317	172758641	CD1cPluscDC_10802	ocr2openGene	SLE
immune	cDC_CD1c	rs859637	chr1	172719772	rs859619	ENSG00000234741	ENST00000691712	GAS5	172719717	172719970	CD1cPluscDC_10792	ocr2openGene	CEL
immune	cDC_CD1c	rs10174949	chr2	8302417	rs891058	ENSG00000236008	ENST00000691916	LINC01814	8302050	8302485	CD1cPluscDC_80477	ocr2openGene	ALG
immune	cDC_CD1c	rs7187776	chr16	28863801	rs7198606	ENSG00000177455	ENST00000324662	CD19	28862902	28864163	CD1cPluscDC_60570	openGene2openGene	T1D
immune	cDC_CD1c	rs12232003	chr12	53180847	rs59218377	ENSG00000288663	ENST00000676527	ENSG00000288663	53180030	53181330	CD1cPluscDC_38010	openGene2openGene	T1D
immune	cDC_CD1c	rs12232003	chr12	53180847	rs59218377	ENSG00000288663	ENST00000677982	ENSG00000288663	53180030	53181330	CD1cPluscDC_38010	openGene2openGene	T1D
immune	cDC_CD1c	rs9926533	chr16	31106068	rs56314408	ENSG00000167397	ENST00000420057	VKORC1	31105684	31106128	CD1cPluscDC_60832	openGene2openGene	SLE
immune	cDC_CD1c	rs7187776	chr16	28824359	rs149808056	ENSG00000169682	ENST00000566059	SPNS1	28823678	28824498	CD1cPluscDC_60566	openGene2openGene	T1D
immune	cDC_CD1c	rs7187776	chr16	28824359	rs149808056	ENSG00000169682	ENST00000568829	SPNS1	28823678	28824498	CD1cPluscDC_60566	openGene2openGene	T1D
immune	cDC_CD1c	rs859637	chr1	172719772	rs859619	ENSG00000234741	ENST00000686995	GAS5	172719717	172719970	CD1cPluscDC_10792	ocr2openGene	CEL
immune	cDC_CD1c	rs425648	chr19	18086825	rs436857	ENSG00000099308	ENST00000608648	MAST3	18086650	18086844	CD1cPluscDC_77083	openGene2openGene	SLE
immune	cDC_CD1c	rs11714843	chr3	119525008	rs1599795	ENSG00000138495	ENST00000497116	COX17	119524767	119525400	CD1cPluscDC_111634	ocr2openGene	JIA
immune	cDC_CD1c	rs12421615	chr11	64284975	rs2510066	ENSG00000149761	ENST00000545184	NUDT22	64284480	64285922	CD1cPluscDC_29423	openGene2openGene	VIT
immune	cDC_CD1c	rs11755393	chr6	34609999	rs2814978	ENSG00000186577	ENST00000636500	SMIM29	34609605	34610103	CD1cPluscDC_140655	ocr2openGene	SLE
immune	cDC_CD1c	rs10068717	chr5	142134462	rs7705547	ENSG00000171720	ENST00000519474	HDAC3	142134034	142134948	CD1cPluscDC_134694	openGene2openGene	ALG
immune	cDC_CD1c	rs60542850	chr19	10380676	rs71297581	ENSG00000161847	ENST00000615032	RAVER1	10380113	10381021	CD1cPluscDC_76203	openGene2openGene	IBD
immune	cDC_CD1c	rs7723899	chr5	96896995	rs2548535	ENSG00000058729	ENST00000510384	RIOK2	96896248	96897358	CD1cPluscDC_131888	openGene2openGene	CRO
immune	cDC_CD1c	rs1036207	chr5	142134401	rs7723666	ENSG00000120318	ENST00000512390	ARAP3	142134034	142134948	CD1cPluscDC_134694	openGene2openGene	MS
immune	cDC_CD1c	rs7723899	chr5	97009365	rs11414909	ENSG00000164307	ENST00000507154	ERAP1	97009181	97009988	CD1cPluscDC_131898	ocr2openGene	CRO
immune	cDC_CD1c	rs7723899	chr5	96896546	chr5:96232250	ENSG00000058729	ENST00000283109	RIOK2	96896248	96897358	CD1cPluscDC_131888	openGene2openGene	CRO
immune	cDC_CD1c	rs11154801	chr6	135497759	rs13197384	ENSG00000029363	ENST00000530767	BCLAF1	135497356	135498115	CD1cPluscDC_146286	openGene2openGene	MS
immune	cDC_CD1c	rs11154801	chr6	135497759	rs13197384	ENSG00000029363	ENST00000528229	BCLAF1	135497356	135498115	CD1cPluscDC_146286	openGene2openGene	MS
immune	cDC_CD1c	rs2104047	chr14	68285926	rs8008961	ENSG00000185650	ENST00000555997	ZFP36L1	68285443	68286044	CD1cPluscDC_50779	ocr2openGene	ALG
immune	cDC_CD1c	rs17323934	chr7	26853905	rs3213853	ENSG00000254369	ENST00000518848	HOXA-AS3	26853859	26854085	CD1cPluscDC_151150	ocr2openGene	T1D
immune	cDC_CD1c	rs17323934	chr7	26857820	rs3801807	ENSG00000254369	ENST00000521197	HOXA-AS3	26857428	26858289	CD1cPluscDC_151152	openGene2openGene	T1D
immune	cDC_CD1c	rs11755393	chr6	34792177	rs6457791	ENSG00000064995	ENST00000650109	TAF11	34791474	34793259	CD1cPluscDC_140665	openGene2openGene	SLE
immune	cDC_CD1c	rs2304206	chr19	49677009	rs975484	ENSG00000126456	ENST00000601373	IRF3	49676611	49677384	CD1cPluscDC_79245	openGene2openGene	VIT
immune	cDC_CD1c	rs2304206	chr19	49677009	rs975484	ENSG00000126456	ENST00000600453	IRF3	49676611	49677384	CD1cPluscDC_79245	openGene2openGene	VIT
immune	cDC_CD1c	rs3748817	chr1	2642639	rs9970196	ENSG00000157911	ENST00000650293	PEX10	2642548	2643456	CD1cPluscDC_255	ocr2openGene	MS
immune	cDC_CD1c	rs7723899	chr5	96896541	rs200833468	ENSG00000153922	ENST00000614616	CHD1	96896248	96897358	CD1cPluscDC_131888	openGene2openGene	CRO
immune	cDC_CD1c	rs11154801	chr6	135497759	rs13197384	ENSG00000029363	ENST00000532384	BCLAF1	135497356	135498115	CD1cPluscDC_146286	openGene2openGene	MS
immune	cDC_CD1c	rs444210	chr6	166956409	rs1044059	ENSG00000213066	ENST00000494781	CEP43	166956290	166957152	CD1cPluscDC_148906	openGene2openGene	CRO
immune	cDC_CD1c	rs2816316	chr1	192575665	rs2984920	ENSG00000116747	ENST00000415442	RO60	192575294	192576081	CD1cPluscDC_12089	openGene2openGene	CEL
immune	cDC_CD1c	rs2816316	chr1	192575969	rs7535818	ENSG00000116747	ENST00000415442	RO60	192575294	192576081	CD1cPluscDC_12089	openGene2openGene	CEL
immune	cDC_CD1c	rs3807307	chr7	128940626	rs3807306	ENSG00000135253	ENST00000616669	KCP	128940504	128940885	CD1cPluscDC_156897	openGene2openGene	SLE
immune	cDC_CD1c	rs7723899	chr5	96896546	chr5:96232250	ENSG00000164307	ENST00000507154	ERAP1	96896248	96897358	CD1cPluscDC_131888	openGene2openGene	CRO
immune	cDC_CD1c	rs343478	chr9	6068879	rs34539080	ENSG00000147854	ENST00000276893	UHRF2	6068534	6069398	CD1cPluscDC_168654	ocr2openGene	ALG
immune	cDC_CD1c	rs41263646	chr1	183591057	rs4987080	ENSG00000116679	ENST00000459929	IVNS1ABP	183590334	183591136	CD1cPluscDC_11609	openGene2openGene	SLE
immune	cDC_CD1c	rs2233278	chr5	151097114	rs79901336	ENSG00000145901	ENST00000520695	TNIP1	151097081	151097520	CD1cPluscDC_135535	ocr2openGene	PSO
immune	cDC_CD1c	rs2790159	chr10	58269403	rs1416763	ENSG00000150347	ENST00000681100	ARID5B	58268864	58269466	CD1cPluscDC_20057	openGene2openGene	CRO
immune	cDC_CD1c	rs8107548	chr19	49334120	rs5828386	ENSG00000104983	ENST00000596687	CCDC61	49333869	49334198	CD1cPluscDC_79190	openGene2openGene	MS
immune	cDC_CD1c	rs2790159	chr10	58269403	rs1416763	ENSG00000150347	ENST00000279873	ARID5B	58268864	58269466	CD1cPluscDC_20057	openGene2openGene	CRO
immune	cDC_CD1c	rs17323934	chr7	26857820	rs3801807	ENSG00000078399	ENST00000673744	HOXA9	26857428	26858289	CD1cPluscDC_151152	openGene2openGene	T1D
immune	cDC_CD1c	rs7723899	chr5	96896698	rs2548536	ENSG00000246763	ENST00000515003	RGMB-AS1	96896248	96897358	CD1cPluscDC_131888	openGene2openGene	CRO
immune	cDC_CD1c	rs10883723	chr10	102502871	rs2296590	ENSG00000283867	ENST00000408840	MIR1307	102501955	102503110	CD1cPluscDC_23325	openGene2openGene	ALG
immune	cDC_CD1c	rs7512552	chr1	150322682	rs1498308	ENSG00000117362	ENST00000486308	APH1A	150322355	150322709	CD1cPluscDC_8856	openGene2openGene	ECZ
immune	cDC_CD1c	rs11089637	chr22	21587626	rs59415035	ENSG00000161179	ENST00000468686	YDJC	21587576	21588470	CD1cPluscDC_102449	ocr2openGene	RA
immune	cDC_CD1c	rs4810485	chr20	46118343	rs1883832	ENSG00000080189	ENST00000543605	SLC35C2	46117751	46118385	CD1cPluscDC_98760	openGene2openGene	MS
immune	cDC_CD1c	rs1966115	chr8	78665491	rs3808619	ENSG00000254689	ENST00000670794	LINC02235	78665361	78666837	CD1cPluscDC_163747	openGene2openGene	SLE
immune	cDC_CD1c	rs2233278	chr5	151087129	rs8177833	ENSG00000145901	ENST00000523200	TNIP1	151086889	151087412	CD1cPluscDC_135531	openGene2openGene	PSO
immune	cDC_CD1c	rs1966115	chr8	78665491	rs3808619	ENSG00000254689	ENST00000658926	LINC02235	78665361	78666837	CD1cPluscDC_163747	openGene2openGene	SLE
immune	cDC_CD1c	rs2304206	chr19	49665763	rs2304204	ENSG00000126461	ENST00000598359	SCAF1	49665351	49666296	CD1cPluscDC_79243	openGene2openGene	VIT
immune	cDC_CD1c	rs17323934	chr7	26864711	rs17323934	ENSG00000122566	ENST00000678675	HNRNPA2B1	26864106	26865188	CD1cPluscDC_151155	openGene2openGene	T1D
immune	cDC_CD1c	rs17849501	chr1	183471396	rs41272536	ENSG00000260360	ENST00000567904	ENSG00000260360	183471034	183473072	CD1cPluscDC_11597	openGene2openGene	SLE
immune	cDC_CD1c	rs9926533	chr16	30994626	rs11441998	ENSG00000261474	ENST00000569291	ENSG00000261474	30994564	30994796	CD1cPluscDC_60816	openGene2openGene	SLE
immune	cDC_CD1c	rs7187776	chr16	28824359	rs149808056	ENSG00000149925	ENST00000564521	ALDOA	28823678	28824498	CD1cPluscDC_60566	openGene2openGene	T1D
immune	cDC_CD1c	rs7187776	chr16	28824359	rs149808056	ENSG00000149925	ENST00000563987	ALDOA	28823678	28824498	CD1cPluscDC_60566	openGene2openGene	T1D
immune	cDC_CD1c	rs1920296	chr3	121835005	rs72421117	ENSG00000180353	ENST00000428394	HCLS1	121834572	121835484	CD1cPluscDC_111768	openGene2openGene	MS
immune	cDC_CD1c	rs9926533	chr16	30958165	rs11643872	ENSG00000103496	ENST00000496977	STX4	30957415	30958408	CD1cPluscDC_60810	openGene2openGene	SLE
immune	cDC_CD1c	rs11933540	chr4	26088753	rs7441808	ENSG00000168214	ENST00000342295	RBPJ	26088312	26088994	CD1cPluscDC_119070	ocr2openGene	RA
immune	cDC_CD1c	rs11933540	chr4	26088753	rs7441808	ENSG00000168214	ENST00000506956	RBPJ	26088312	26088994	CD1cPluscDC_119070	ocr2openGene	RA
immune	cDC_CD1c	rs79893749	chr3	46368646	rs41490645	ENSG00000288717	ENST00000683405	ENSG00000288717	46368451	46368945	CD1cPluscDC_108014	openGene2openGene	JIA
immune	cDC_CD1c	rs9977672	chr21	39094373	rs2836881	ENSG00000235888	ENST00000419664	ENSG00000235888	39094240	39094783	CD1cPluscDC_101526	ocr2openGene	IBD
immune	cDC_CD1c	rs11933540	chr4	26088753	rs7441808	ENSG00000168214	ENST00000345843	RBPJ	26088312	26088994	CD1cPluscDC_119070	ocr2openGene	RA
immune	cDC_CD1c	rs2266959	chr22	21568167	rs11089620	ENSG00000207751	ENST00000498589	ENSG00000207751	21567542	21568444	CD1cPluscDC_102447	openGene2openGene	JIA
immune	cDC_CD1c	rs3024493	chr1	206770623	rs3024493	ENSG00000162894	ENST00000628511	FCMR	206770556	206770906	CD1cPluscDC_13325	openGene2openGene	IBD
immune	cDC_CD1c	rs12445568	chr16	31033362	rs58726213	ENSG00000185947	ENST00000566541	ZNF267	31032735	31034157	CD1cPluscDC_60820	openGene2openGene	PSO
immune	cDC_CD1c	rs131658	chr22	21587692	rs5998599	ENSG00000161179	ENST00000468686	YDJC	21587576	21588470	CD1cPluscDC_102449	ocr2openGene	SLE
immune	cDC_CD1c	rs181826	chr5	142134462	rs7705547	ENSG00000164620	ENST00000444782	RELL2	142134034	142134948	CD1cPluscDC_134694	openGene2openGene	CRO
immune	cDC_CD1c	rs522127	chr3	160012131	rs10575904	ENSG00000113810	ENST00000485645	SMC4	160011935	160012961	CD1cPluscDC_114839	openGene2openGene	MS
immune	cDC_CD1c	rs181826	chr5	142134289	rs7709361	ENSG00000164620	ENST00000297164	RELL2	142134034	142134948	CD1cPluscDC_134694	openGene2openGene	CRO
immune	cDC_CD1c	rs72832915	chr17	39730733	rs3809717	ENSG00000131748	ENST00000579479	STARD3	39730049	39730947	CD1cPluscDC_66793	openGene2openGene	SLE
immune	cDC_CD1c	rs1887428	chr9	4984530	rs1887428	ENSG00000287759	ENST00000655730	ENSG00000287759	4984436	4985577	CD1cPluscDC_168548	openGene2openGene	IBD
immune	cDC_CD1c	rs11755393	chr6	34792385	rs7769961	ENSG00000124562	ENST00000374017	SNRPC	34791474	34793259	CD1cPluscDC_140665	openGene2openGene	SLE
immune	cDC_CD1c	rs11755393	chr6	34792451	rs7769820	ENSG00000124562	ENST00000374018	SNRPC	34791474	34793259	CD1cPluscDC_140665	openGene2openGene	SLE
immune	cDC_CD1c	rs35327136	chr17	45432821	rs55642947	ENSG00000181513	ENST00000589798	ACBD4	45432800	45433050	CD1cPluscDC_67404	openGene2openGene	T1D
immune	cDC_CD1c	rs7775055	chr6	32622863	rs2395226	ENSG00000179344	ENST00000399084	HLA-DQB1	32622485	32623440	CD1cPluscDC_140399	ocr2openGene	JIA
immune	cDC_CD1c	rs11089637	chr22	21587692	rs59508847	ENSG00000161180	ENST00000607942	CCDC116	21587576	21588470	CD1cPluscDC_102449	ocr2openGene	RA
immune	cDC_CD1c	rs11335233	chr3	188400437	rs4686483	ENSG00000113916	ENST00000480458	BCL6	188400344	188400965	CD1cPluscDC_116601	ocr2openGene	HT
immune	cDC_CD1c	rs36014129	chr6	26199675	rs34961555	ENSG00000197153	ENST00000359303	H3C12	26198735	26199952	CD1cPluscDC_139722	openGene2openGene	SLE
immune	cDC_CD1c	rs9926533	chr16	31129478	rs9936329	ENSG00000103496	ENST00000565483	STX4	31128501	31129554	CD1cPluscDC_60837	openGene2openGene	SLE
immune	cDC_CD1c	rs17323934	chr7	26864711	rs17323934	ENSG00000122566	ENST00000677321	HNRNPA2B1	26864106	26865188	CD1cPluscDC_151155	openGene2openGene	T1D
immune	cDC_CD1c	rs1031034	chr4	101347783	rs2850328	ENSG00000109332	ENST00000394801	UBE2D3	101346854	101348250	CD1cPluscDC_122612	openGene2openGene	VIT
immune	cDC_CD1c	rs2542162	chr18	12884344	rs2292759	ENSG00000177150	ENST00000591269	FAM210A	12883691	12884689	CD1cPluscDC_71517	openGene2openGene	T1D
immune	cDC_CD1c	rs2542162	chr18	12884344	rs2292759	ENSG00000177150	ENST00000322247	FAM210A	12883691	12884689	CD1cPluscDC_71517	openGene2openGene	T1D
immune	cDC_CD1c	rs13210649	chr6	167047230	rs12213683	ENSG00000272980	ENST00000609590	ENSG00000272980	167047227	167048099	CD1cPluscDC_148920	ocr2openGene	GD
immune	cDC_CD1c	rs3197999	chr3	49333111	rs9883813	ENSG00000145020	ENST00000636594	AMT	49332875	49333663	CD1cPluscDC_108265	ocr2openGene	IBD
immune	cDC_CD1c	rs13153019	chr5	177357611	rs4075959	ENSG00000196923	ENST00000503827	PDLIM7	177357543	177358334	CD1cPluscDC_137206	openGene2openGene	ALG
immune	cDC_CD1c	rs5743618	chr4	38804321	rs17578127	ENSG00000174130	ENST00000381950	TLR6	38804207	38804394	CD1cPluscDC_119552	openGene2openGene	ALG
immune	cDC_CD1c	rs112006329	chr11	575800	rs34793529	ENSG00000185507	ENST00000525445	IRF7	575601	576768	CD1cPluscDC_25565	openGene2openGene	SLE
immune	cDC_CD1c	rs11643872	chr16	30958165	rs11643872	ENSG00000089280	ENST00000570090	FUS	30957415	30958408	CD1cPluscDC_60810	openGene2openGene	GD
immune	cDC_CD1c	rs3197999	chr3	50292395	rs1076872	ENSG00000003756	ENST00000492472	RBM5	50291950	50292782	CD1cPluscDC_108363	openGene2openGene	IBD
immune	cDC_CD1c	rs13153019	chr5	177357611	rs4075959	ENSG00000196923	ENST00000393551	PDLIM7	177357543	177358334	CD1cPluscDC_137206	openGene2openGene	ALG
immune	cDC_CD1c	rs10751776	chr1	24978666	rs6600248	ENSG00000020633	ENST00000338888	RUNX3	24978349	24979219	CD1cPluscDC_1991	ocr2openGene	T1D
immune	cDC_CD1c	rs2283792	chr22	21868030	rs9607340	ENSG00000100023	ENST00000626352	PPIL2	21867181	21868393	CD1cPluscDC_102478	openGene2openGene	MS
immune	cDC_CD1c	rs5743618	chr4	38804814	rs200232721	ENSG00000174130	ENST00000508254	TLR6	38804714	38805262	CD1cPluscDC_119553	openGene2openGene	ALG
immune	cDC_CD1c	rs11059927	chr12	128789339	rs12312200	ENSG00000139370	ENST00000266771	SLC15A4	128789294	128789829	CD1cPluscDC_43251	ocr2openGene	SLE
immune	cDC_CD1c	rs10751776	chr1	24978666	rs6600248	ENSG00000020633	ENST00000399916	RUNX3	24978349	24979219	CD1cPluscDC_1991	ocr2openGene	T1D
immune	cDC_CD1c	rs3197999	chr3	49333111	rs9883813	ENSG00000145020	ENST00000636871	AMT	49332875	49333663	CD1cPluscDC_108265	ocr2openGene	IBD
immune	cDC_CD1c	rs2266959	chr22	21587626	rs12484550	ENSG00000161179	ENST00000468686	YDJC	21587576	21588470	CD1cPluscDC_102449	ocr2openGene	JIA
immune	cDC_CD1c	rs55726902	chr12	47809158	rs11168244	ENSG00000061273	ENST00000354334	HDAC7	47809088	47809238	CD1cPluscDC_37428	ocr2openGene	ALG
immune	cDC_CD1c	rs2266959	chr22	21587626	rs12484550	ENSG00000161179	ENST00000473985	YDJC	21587576	21588470	CD1cPluscDC_102449	ocr2openGene	JIA
immune	cDC_CD1c	rs112006329	chr11	575800	rs34793529	ENSG00000177030	ENST00000525626	DEAF1	575601	576768	CD1cPluscDC_25565	openGene2openGene	SLE
immune	cDC_CD1c	rs5743618	chr4	38805742	rs55834055	ENSG00000174130	ENST00000381950	TLR6	38805502	38806176	CD1cPluscDC_119554	openGene2openGene	ALG
immune	cDC_CD1c	rs11624293	chr14	88006251	rs8005161	ENSG00000165533	ENST00000338104	TTC8	88006068	88006806	CD1cPluscDC_51965	ocr2openGene	AS
immune	cDC_CD1c	rs2266959	chr22	21587718	rs9621715	ENSG00000161179	ENST00000415762	YDJC	21587576	21588470	CD1cPluscDC_102449	ocr2openGene	JIA
immune	cDC_CD1c	rs55726902	chr12	47809158	rs11168244	ENSG00000061273	ENST00000447463	HDAC7	47809088	47809238	CD1cPluscDC_37428	ocr2openGene	ALG
immune	cDC_CD1c	rs1217382	chr1	113905292	rs971173	ENSG00000116793	ENST00000369598	PHTF1	113904289	113905516	CD1cPluscDC_8037	openGene2openGene	CRO
immune	cDC_CD1c	rs112006329	chr11	575800	rs34793529	ENSG00000177030	ENST00000692634	DEAF1	575601	576768	CD1cPluscDC_25565	openGene2openGene	SLE
immune	cDC_CD1c	rs55726902	chr12	47813677	rs148066105	ENSG00000061273	ENST00000430670	HDAC7	47812801	47813923	CD1cPluscDC_37429	openGene2openGene	ALG
immune	cDC_CD1c	rs2762051	chr13	50230580	rs2066656	ENSG00000231607	ENST00000433070	DLEU2	50230197	50230883	CD1cPluscDC_45774	ocr2openGene	CEL
immune	cDC_CD1c	rs4671601	chr2	64609133	rs4671601	ENSG00000288986	ENST00000692605	ENSG00000288986	64608928	64609970	CD1cPluscDC_84286	ocr2openGene	ALG
immune	cDC_CD1c	rs3801810	chr7	26865151	rs73069540	ENSG00000122566	ENST00000360787	HNRNPA2B1	26864106	26865188	CD1cPluscDC_151155	openGene2openGene	CRO
immune	cDC_CD1c	rs3801810	chr7	26864711	rs17323934	ENSG00000122566	ENST00000354667	HNRNPA2B1	26864106	26865188	CD1cPluscDC_151155	openGene2openGene	CRO
immune	cDC_CD1c	rs3801810	chr7	26864711	rs17323934	ENSG00000122566	ENST00000678075	HNRNPA2B1	26864106	26865188	CD1cPluscDC_151155	openGene2openGene	CRO
immune	cDC_CD1c	rs2299864	chr6	106339294	rs7763652	ENSG00000130347	ENST00000493619	RTN4IP1	106339202	106339875	CD1cPluscDC_144148	ocr2openGene	SLE
immune	cDC_CD1c	rs2066819	chr12	56334353	rs79824801	ENSG00000258317	ENST00000550947	ENSG00000258317	56333337	56334459	CD1cPluscDC_38369	openGene2openGene	PSO
immune	cDC_CD1c	rs223889	chr16	57358329	rs223889	ENSG00000102970	ENST00000616880	CCL17	57357630	57358876	CD1cPluscDC_61627	openGene2openGene	MS
immune	cDC_CD1c	rs1701704	chr12	56041628	rs705704	ENSG00000182796	ENST00000471276	TMEM198B	56041408	56042557	CD1cPluscDC_38334	openGene2openGene	T1D
immune	cDC_CD1c	rs13098911	chr3	46208883	rs41432345	ENSG00000160791	ENST00000445772	CCR5	46208034	46208911	CD1cPluscDC_107979	openGene2openGene	CEL
immune	cDC_CD1c	rs73194058	chr21	33391982	rs73194058	ENSG00000159128	ENST00000421802	IFNGR2	33391743	33391988	CD1cPluscDC_101088	ocr2openGene	RA
immune	cDC_CD1c	rs28449958	chr16	28864161	rs7193733	ENSG00000178952	ENST00000565012	TUFM	28862902	28864163	CD1cPluscDC_60570	openGene2openGene	IBD
immune	cDC_CD1c	rs116660017	chr1	161499981	rs116660017	ENSG00000118217	ENST00000679853	ATF6	161499479	161500089	CD1cPluscDC_10060	ocr2openGene	SLE
immune	cDC_CD1c	rs10760123	chr9	120928863	rs7028641	ENSG00000119403	ENST00000312189	PHF19	120928703	120929297	CD1cPluscDC_173982	openGene2openGene	ALG
immune	cDC_CD1c	rs930297	chr17	75412743	rs9914731	ENSG00000125449	ENST00000579096	ARMC7	75412594	75412915	CD1cPluscDC_69647	ocr2openGene	SLE
immune	cDC_CD1c	rs12421615	chr11	64285685	rs887314	ENSG00000149743	ENST00000394546	TRPT1	64284480	64285922	CD1cPluscDC_29423	openGene2openGene	VIT
immune	cDC_CD1c	rs28449958	chr16	28864161	rs7193733	ENSG00000178952	ENST00000313511	TUFM	28862902	28864163	CD1cPluscDC_60570	openGene2openGene	IBD
immune	cDC_CD1c	rs12470864	chr2	102358005	chr2:102358005:TA:T	ENSG00000236525	ENST00000436582	ENSG00000236525	102357822	102358349	CD1cPluscDC_86436	openGene2openGene	ALG
immune	cDC_CD1c	rs34346645	chr3	71494607	rs7632921	ENSG00000114861	ENST00000318789	FOXP1	71494167	71494615	CD1cPluscDC_109635	openGene2openGene	VIT
immune	cDC_CD1c	rs4456788	chr21	44196614	rs8134436	ENSG00000141959	ENST00000466134	PFKL	44196170	44196847	CD1cPluscDC_101931	ocr2openGene	IBD
immune	cDC_CD1c	rs78865465	chr12	55974117	rs75639074	ENSG00000065357	ENST00000555090	DGKA	55973371	55974186	CD1cPluscDC_38323	openGene2openGene	T1D
immune	cDC_CD1c	rs28449958	chr16	28822933	rs201131521	ENSG00000177455	ENST00000567368	CD19	28822507	28823307	CD1cPluscDC_60565	openGene2openGene	IBD
immune	cDC_CD1c	rs3197999	chr3	49333111	rs9883813	ENSG00000145020	ENST00000273588	AMT	49332875	49333663	CD1cPluscDC_108265	ocr2openGene	IBD
immune	cDC_CD1c	rs3197999	chr3	49333111	rs9883813	ENSG00000145020	ENST00000635889	AMT	49332875	49333663	CD1cPluscDC_108265	ocr2openGene	IBD
immune	cDC_CD1c	rs4456788	chr21	44196441	rs4456788	ENSG00000141959	ENST00000349048	PFKL	44196170	44196847	CD1cPluscDC_101931	ocr2openGene	IBD
immune	cDC_CD1c	rs78865465	chr12	55974117	rs75639074	ENSG00000258311	ENST00000549424	ENSG00000258311	55973371	55974186	CD1cPluscDC_38323	openGene2openGene	T1D
immune	cDC_CD1c	rs2066819	chr12	56360038	rs2066818	ENSG00000123338	ENST00000545638	NCKAP1L	56359940	56360688	CD1cPluscDC_38373	openGene2openGene	PSO
immune	cDC_CD1c	rs12065145	chr1	172758534	rs199842262	ENSG00000234741	ENST00000452197	GAS5	172758317	172758641	CD1cPluscDC_10802	ocr2openGene	SLE
immune	cDC_CD1c	rs3197999	chr3	49238372	rs35218722	ENSG00000185909	ENST00000459846	KLHDC8B	49238296	49239161	CD1cPluscDC_108259	ocr2openGene	IBD
immune	cDC_CD1c	rs3801810	chr7	26857820	rs3801807	ENSG00000105997	ENST00000317201	HOXA3	26857428	26858289	CD1cPluscDC_151152	openGene2openGene	CRO
immune	cDC_CD1c	rs3197999	chr3	49238372	rs35218722	ENSG00000185909	ENST00000471811	KLHDC8B	49238296	49239161	CD1cPluscDC_108259	ocr2openGene	IBD
immune	cDC_CD1c	rs3197999	chr3	49238372	rs35218722	ENSG00000185909	ENST00000462582	KLHDC8B	49238296	49239161	CD1cPluscDC_108259	ocr2openGene	IBD
immune	cDC_CD1c	rs564976	chr3	160012892	rs6808498	ENSG00000068885	ENST00000487943	IFT80	160011935	160012961	CD1cPluscDC_114839	openGene2openGene	SLE
immune	cDC_CD1c	rs2298428	chr22	21568075	rs140491	ENSG00000212102	ENST00000390813	MIR301B	21567542	21568444	CD1cPluscDC_102447	openGene2openGene	CEL
immune	cDC_CD1c	rs2790159	chr10	58267855	rs2993833	ENSG00000108064	ENST00000373899	TFAM	58266903	58268368	CD1cPluscDC_20056	openGene2openGene	CRO
immune	cDC_CD1c	rs7120737	chr11	47394344	rs78524236	ENSG00000110514	ENST00000526603	MADD	47394062	47394388	CD1cPluscDC_28567	ocr2openGene	MS
immune	cDC_CD1c	rs9268839	chr6	32623361	rs9271590	ENSG00000179344	ENST00000484729	HLA-DQB1	32622485	32623440	CD1cPluscDC_140399	ocr2openGene	RA
immune	cDC_CD1c	rs2304206	chr19	49677009	rs975484	ENSG00000104946	ENST00000535102	TBC1D17	49676611	49677384	CD1cPluscDC_79245	openGene2openGene	VIT
immune	cDC_CD1c	rs60920700	chr3	119559846	rs41271393	ENSG00000113845	ENST00000486418	TIMMDC1	119559426	119559860	CD1cPluscDC_111638	openGene2openGene	VIT
immune	cDC_CD1c	rs60131261	chr6	30061023	rs9295829	ENSG00000231074	ENST00000664861	HCG18	30060520	30061907	CD1cPluscDC_140059	openGene2openGene	VIT
immune	cDC_CD1c	rs12445568	chr16	30958236	rs62055866	ENSG00000099364	ENST00000471231	FBXL19	30957415	30958408	CD1cPluscDC_60810	openGene2openGene	PSO
immune	cDC_CD1c	rs12065145	chr1	172758534	rs199842262	ENSG00000234741	ENST00000690349	GAS5	172758317	172758641	CD1cPluscDC_10802	ocr2openGene	SLE
immune	cDC_CD1c	rs3802214	chr8	140598799	rs4961273	ENSG00000123908	ENST00000519347	AGO2	140598489	140599303	CD1cPluscDC_167706	ocr2openGene	T1D
immune	cDC_CD1c	rs79157249	chr11	118926544	rs76598569	ENSG00000118181	ENST00000532567	RPS25	118926213	118926634	CD1cPluscDC_33146	openGene2openGene	CRO
immune	cDC_CD1c	rs1701704	chr12	56041628	rs705704	ENSG00000229117	ENST00000358888	RPL41	56041408	56042557	CD1cPluscDC_38334	openGene2openGene	T1D
immune	cDC_CD1c	rs2038255	chr14	35122110	rs28365850	ENSG00000092148	ENST00000687002	HECTD1	35121595	35122836	CD1cPluscDC_49226	openGene2openGene	ECZ
immune	cDC_CD1c	rs75557865	chr3	121995544	rs2332036	ENSG00000173226	ENST00000471726	IQCB1	121995031	121995911	CD1cPluscDC_111780	ocr2openGene	ALG
immune	cDC_CD1c	rs77599401	chr1	206673499	rs74147142	ENSG00000263528	ENST00000581977	IKBKE	206672831	206673545	CD1cPluscDC_13304	ocr2openGene	T1D
immune	cDC_CD1c	rs5757584	chr22	39311217	chr22:39707222	ENSG00000100307	ENST00000434260	CBX7	39310957	39311306	CD1cPluscDC_103798	ocr2openGene	CRO
immune	cDC_CD1c	rs33993564	chr5	150846668	rs34156253	ENSG00000132912	ENST00000518909	DCTN4	150846655	150847591	CD1cPluscDC_135506	openGene2openGene	IBD
immune	cDC_CD1c	rs9926533	chr16	31129478	rs9936329	ENSG00000176723	ENST00000618063	ZNF843	31128501	31129554	CD1cPluscDC_60837	openGene2openGene	SLE
immune	cDC_CD1c	rs694739	chr11	64284975	rs2510066	ENSG00000149743	ENST00000394546	TRPT1	64284480	64285922	CD1cPluscDC_29423	openGene2openGene	MS
immune	cDC_CD1c	rs5758343	chr22	41381311	rs2234053	ENSG00000100412	ENST00000466237	ACO2	41381064	41382029	CD1cPluscDC_103975	openGene2openGene	ALG
immune	cDC_CD1c	rs12445568	chr16	31033576	rs12445650	ENSG00000052344	ENST00000317508	PRSS8	31032735	31034157	CD1cPluscDC_60820	openGene2openGene	PSO
immune	cDC_CD1c	rs12445568	chr16	31033362	rs58726213	ENSG00000052344	ENST00000317508	PRSS8	31032735	31034157	CD1cPluscDC_60820	openGene2openGene	PSO
immune	cDC_CD1c	rs5757584	chr22	39329275	rs5750789	ENSG00000100307	ENST00000477827	CBX7	39329012	39329486	CD1cPluscDC_103802	ocr2openGene	CRO
immune	cDC_CD1c	rs36014129	chr6	26199675	rs34961555	ENSG00000277720	ENST00000611953	H3C5P	26198735	26199952	CD1cPluscDC_139722	openGene2openGene	SLE
immune	cDC_CD1c	rs5758343	chr22	41381554	rs9607799	ENSG00000100412	ENST00000677516	ACO2	41381064	41382029	CD1cPluscDC_103975	openGene2openGene	ALG
immune	cDC_CD1c	rs5757584	chr22	39328546	rs5757618	ENSG00000100307	ENST00000434260	CBX7	39328367	39328567	CD1cPluscDC_103801	ocr2openGene	CRO
immune	cDC_CD1c	rs5757584	chr22	39329275	rs5750789	ENSG00000100307	ENST00000434260	CBX7	39329012	39329486	CD1cPluscDC_103802	ocr2openGene	CRO
immune	cDC_CD1c	rs146029108	chr9	136363451	rs140876101	ENSG00000148384	ENST00000674513	INPP5E	136363059	136363965	CD1cPluscDC_175440	openGene2openGene	CRO
immune	cDC_CD1c	rs7187776	chr16	28824359	rs149808056	ENSG00000174943	ENST00000568000	KCTD13	28823678	28824498	CD1cPluscDC_60566	openGene2openGene	T1D
immune	cDC_CD1c	rs75637965	chr8	11457482	rs61251746	ENSG00000269954	ENST00000528629	ENSG00000269954	11456511	11457490	CD1cPluscDC_159697	ocr2openGene	MS
immune	cDC_CD1c	rs7187776	chr16	28824359	rs149808056	ENSG00000168488	ENST00000565845	ATXN2L	28823678	28824498	CD1cPluscDC_60566	openGene2openGene	T1D
immune	cDC_CD1c	rs6677309	chr1	116537544	rs6677309	ENSG00000134256	ENST00000256652	CD101	116537482	116537820	CD1cPluscDC_8252	ocr2openGene	MS
immune	cDC_CD1c	rs35164067	chr19	10404166	rs73923215	ENSG00000129351	ENST00000449870	ILF3	10403386	10404444	CD1cPluscDC_76207	openGene2openGene	AS
immune	cDC_CD1c	rs12720356	chr19	10380329	rs2304257	ENSG00000267673	ENST00000494368	FDX2	10380113	10381021	CD1cPluscDC_76203	openGene2openGene	PSO
immune	cDC_CD1c	rs5743618	chr4	38805707	rs45588337	ENSG00000174125	ENST00000510552	TLR1	38805502	38806176	CD1cPluscDC_119554	openGene2openGene	ALG
immune	cDC_CD1c	rs3748816	chr1	2642639	rs9970196	ENSG00000157870	ENST00000481683	PRXL2B	2642548	2643456	CD1cPluscDC_255	ocr2openGene	CEL
immune	cDC_CD1c	rs3197999	chr3	50299601	rs34136796	ENSG00000259956	ENST00000563281	RBM15B	50299060	50299943	CD1cPluscDC_108365	openGene2openGene	IBD
immune	cDC_CD1c	rs5743618	chr4	38805230	rs118034493	ENSG00000174125	ENST00000510552	TLR1	38804714	38805262	CD1cPluscDC_119553	openGene2openGene	ALG
immune	cDC_CD1c	rs5743618	chr4	38805206	rs5743557	ENSG00000174125	ENST00000510552	TLR1	38804714	38805262	CD1cPluscDC_119553	openGene2openGene	ALG
immune	cDC_CD1c	rs2304206	chr19	49677009	rs975484	ENSG00000142546	ENST00000599537	NOSIP	49676611	49677384	CD1cPluscDC_79245	openGene2openGene	VIT
immune	cDC_CD1c	rs773125	chr12	56042145	rs1131017	ENSG00000205323	ENST00000552080	SARNP	56041408	56042557	CD1cPluscDC_38334	openGene2openGene	RA
immune	cDC_CD1c	rs2233424	chr6	44265240	rs2233433	ENSG00000157593	ENST00000619636	SLC35B2	44264928	44265903	CD1cPluscDC_141607	openGene2openGene	RA
immune	cDC_CD1c	rs773125	chr12	56042145	rs1131017	ENSG00000205323	ENST00000552884	SARNP	56041408	56042557	CD1cPluscDC_38334	openGene2openGene	RA
immune	cDC_CD1c	rs2233278	chr5	151097114	rs79901336	ENSG00000211445	ENST00000521650	GPX3	151097081	151097520	CD1cPluscDC_135535	ocr2openGene	PSO
immune	cDC_CD1c	rs7936323	chr11	76588605	rs11236797	ENSG00000137507	ENST00000464145	LRRC32	76588351	76588948	CD1cPluscDC_30644	ocr2openGene	ALG
immune	cDC_CD1c	rs10903122	chr1	24978666	rs6600248	ENSG00000020633	ENST00000399916	RUNX3	24978349	24979219	CD1cPluscDC_1991	ocr2openGene	CEL
immune	cDC_CD1c	rs1950897	chr14	68285926	rs8008961	ENSG00000185650	ENST00000439696	ZFP36L1	68285443	68286044	CD1cPluscDC_50779	ocr2openGene	RA
immune	cDC_CD1c	rs645078	chr11	64373334	rs10897488	ENSG00000110076	ENST00000688454	NRXN2	64372986	64373904	CD1cPluscDC_29439	ocr2openGene	PSO
immune	cDC_CD1c	rs12065145	chr1	172758534	rs199842262	ENSG00000234741	ENST00000689895	GAS5	172758317	172758641	CD1cPluscDC_10802	ocr2openGene	SLE
immune	cDC_CD1c	rs60920700	chr3	119559610	rs41271391	ENSG00000138495	ENST00000497997	COX17	119559426	119559860	CD1cPluscDC_111638	openGene2openGene	VIT
immune	cDC_CD1c	rs181826	chr5	142133639	rs6863411	ENSG00000171720	ENST00000519474	HDAC3	142133469	142133875	CD1cPluscDC_134693	openGene2openGene	CRO
immune	cDC_CD1c	rs1048990	chr14	35292469	rs1048990	ENSG00000100883	ENST00000216774	SRP54	35291940	35292872	CD1cPluscDC_49247	openGene2openGene	ALG
immune	cDC_CD1c	rs112006329	chr11	575800	rs34793529	ENSG00000177156	ENST00000528070	TALDO1	575601	576768	CD1cPluscDC_25565	openGene2openGene	SLE
immune	cDC_CD1c	rs12065145	chr1	172758534	rs199842262	ENSG00000234741	ENST00000687063	GAS5	172758317	172758641	CD1cPluscDC_10802	ocr2openGene	SLE
immune	cDC_CD1c	rs773125	chr12	56042145	rs1131017	ENSG00000229117	ENST00000358888	RPL41	56041408	56042557	CD1cPluscDC_38334	openGene2openGene	RA
immune	cDC_CD1c	rs7187776	chr16	28863226	rs62037367	ENSG00000178188	ENST00000563591	SH2B1	28862902	28864163	CD1cPluscDC_60570	openGene2openGene	T1D
immune	cDC_CD1c	rs11246217	chr11	575800	rs34793529	ENSG00000177156	ENST00000528097	TALDO1	575601	576768	CD1cPluscDC_25565	openGene2openGene	SLE
immune	cDC_CD1c	rs7915475	chr10	62619566	rs2393904	ENSG00000148572	ENST00000435510	NRBF2	62619446	62619729	CD1cPluscDC_20446	ocr2openGene	CRO
immune	cDC_CD1c	rs79157249	chr11	118926294	rs73575428	ENSG00000172269	ENST00000682192	DPAGT1	118926213	118926634	CD1cPluscDC_33146	openGene2openGene	CRO
immune	cDC_CD1c	rs7187776	chr16	28863226	rs62037367	ENSG00000174943	ENST00000568721	KCTD13	28862902	28864163	CD1cPluscDC_60570	openGene2openGene	T1D
immune	cDC_CD1c	rs3197999	chr3	49358324	rs1800668	ENSG00000145020	ENST00000476226	AMT	49357720	49359070	CD1cPluscDC_108271	openGene2openGene	IBD
immune	cDC_CD1c	rs1701704	chr12	55996852	rs705702	ENSG00000139613	ENST00000267064	SMARCC2	55996794	55997547	CD1cPluscDC_38327	openGene2openGene	T1D
immune	cDC_CD1c	rs2188962	chr5	132460471	rs72797303	ENSG00000125347	ENST00000472045	IRF1	132460098	132460519	CD1cPluscDC_133791	ocr2openGene	CRO
immune	cDC_CD1c	rs2188962	chr5	132460471	rs72797303	ENSG00000125347	ENST00000681573	IRF1	132460098	132460519	CD1cPluscDC_133791	ocr2openGene	CRO
immune	cDC_CD1c	rs2188962	chr5	132460471	rs72797303	ENSG00000125347	ENST00000405885	IRF1	132460098	132460519	CD1cPluscDC_133791	ocr2openGene	CRO
immune	cDC_CD1c	rs13153019	chr5	177357611	rs4075959	ENSG00000165671	ENST00000347982	NSD1	177357543	177358334	CD1cPluscDC_137206	openGene2openGene	ALG
immune	cDC_CD1c	rs41263646	chr1	183591057	rs4987080	ENSG00000116406	ENST00000692170	EDEM3	183590334	183591136	CD1cPluscDC_11609	openGene2openGene	SLE
immune	cDC_CD1c	rs41263646	chr1	183590900	rs13306580	ENSG00000116406	ENST00000692170	EDEM3	183590334	183591136	CD1cPluscDC_11609	openGene2openGene	SLE
immune	cDC_CD1c	rs79157249	chr11	118926569	rs74584888	ENSG00000196655	ENST00000526141	TRAPPC4	118926213	118926634	CD1cPluscDC_33146	openGene2openGene	CRO
immune	cDC_CD1c	rs564976	chr3	160012131	rs10575904	ENSG00000068885	ENST00000326448	IFT80	160011935	160012961	CD1cPluscDC_114839	openGene2openGene	SLE
immune	cDC_CD1c	rs7187776	chr16	28863226	rs62037367	ENSG00000174943	ENST00000649581	KCTD13	28862902	28864163	CD1cPluscDC_60570	openGene2openGene	T1D
immune	cDC_CD1c	rs2188962	chr5	132460471	rs72797303	ENSG00000125347	ENST00000493208	IRF1	132460098	132460519	CD1cPluscDC_133791	ocr2openGene	CRO
immune	cDC_CD1c	rs7187776	chr16	28864161	rs7193733	ENSG00000174943	ENST00000649581	KCTD13	28862902	28864163	CD1cPluscDC_60570	openGene2openGene	T1D
immune	cDC_CD1c	rs77599401	chr1	206673499	rs74147142	ENSG00000162894	ENST00000628511	FCMR	206672831	206673545	CD1cPluscDC_13304	ocr2openGene	T1D
immune	cDC_CD1c	rs2066819	chr12	56334216	rs2371494	ENSG00000176422	ENST00000338146	SPRYD4	56333337	56334459	CD1cPluscDC_38369	openGene2openGene	PSO
immune	cDC_CD1c	rs9989735	chr2	230226626	rs6705808	ENSG00000289157	ENST00000690566	ENSG00000289157	230226009	230226645	CD1cPluscDC_94558	openGene2openGene	MS
immune	cDC_CD1c	rs79157249	chr11	118926569	rs74584888	ENSG00000283691	ENST00000628531	Y_RNA	118926213	118926634	CD1cPluscDC_33146	openGene2openGene	CRO
immune	cDC_CD1c	rs4239702	chr20	46111557	rs6074022	ENSG00000101017	ENST00000489304	CD40	46111139	46111671	CD1cPluscDC_98759	ocr2openGene	CRO
immune	cDC_CD1c	rs1385374	chr12	128789339	rs12312200	ENSG00000151948	ENST00000441390	GLT1D1	128789294	128789829	CD1cPluscDC_43251	ocr2openGene	SLE
immune	cDC_CD1c	rs6651252	chr8	128557125	rs1561924	ENSG00000249375	ENST00000519071	CASC11	128556683	128557131	CD1cPluscDC_166996	ocr2openGene	SLE
immune	cDC_CD1c	rs1036207	chr5	142133831	rs4385236	ENSG00000171720	ENST00000495485	HDAC3	142133469	142133875	CD1cPluscDC_134693	openGene2openGene	MS
immune	cDC_CD1c	rs1036207	chr5	142134462	rs7705547	ENSG00000171720	ENST00000469550	HDAC3	142134034	142134948	CD1cPluscDC_134694	openGene2openGene	MS
immune	cDC_CD1c	rs77599401	chr1	206673499	rs74147142	ENSG00000162894	ENST00000529560	FCMR	206672831	206673545	CD1cPluscDC_13304	ocr2openGene	T1D
immune	cDC_CD1c	rs6651252	chr8	128557126	rs77239361	ENSG00000249375	ENST00000519071	CASC11	128556683	128557131	CD1cPluscDC_166996	ocr2openGene	SLE
immune	cDC_CD1c	rs9611565	chr22	41381909	rs2234059	ENSG00000100417	ENST00000216259	PMM1	41381064	41382029	CD1cPluscDC_103975	openGene2openGene	VIT
immune	cDC_CD1c	rs2038255	chr14	35122110	rs28365850	ENSG00000092108	ENST00000679102	SCFD1	35121595	35122836	CD1cPluscDC_49226	openGene2openGene	ECZ
immune	cDC_CD1c	rs10200159	chr2	55618001	rs34380337	ENSG00000115355	ENST00000644630	CCDC88A	55617005	55618086	CD1cPluscDC_83689	openGene2openGene	VIT
immune	cDC_CD1c	rs564976	chr3	160012892	rs6808498	ENSG00000068885	ENST00000489004	IFT80	160011935	160012961	CD1cPluscDC_114839	openGene2openGene	SLE
immune	cDC_CD1c	rs11236797	chr11	76588605	rs11236797	ENSG00000137507	ENST00000260061	LRRC32	76588351	76588948	CD1cPluscDC_30644	ocr2openGene	IBD
immune	cDC_CD1c	rs2070901	chr1	161215268	rs2070901	ENSG00000158887	ENST00000526189	MPZ	161215031	161215370	CD1cPluscDC_10022	openGene2openGene	ALG
immune	cDC_CD1c	rs564976	chr3	160012361	rs485789	ENSG00000068885	ENST00000496589	IFT80	160011935	160012961	CD1cPluscDC_114839	openGene2openGene	SLE
immune	cDC_CD1c	rs3197999	chr3	50299601	rs34136796	ENSG00000114395	ENST00000424512	CYB561D2	50299060	50299943	CD1cPluscDC_108365	openGene2openGene	IBD
immune	cDC_CD1c	rs7132277	chr12	123364549	rs7485502	ENSG00000111011	ENST00000331738	RSRC2	123364403	123364594	CD1cPluscDC_42930	openGene2openGene	MS
immune	cDC_CD1c	rs9469899	chr6	34792806	rs7752522	ENSG00000124562	ENST00000474635	SNRPC	34791474	34793259	CD1cPluscDC_140665	openGene2openGene	GD
immune	cDC_CD1c	rs7723899	chr5	96896582	rs2549785	ENSG00000247121	ENST00000669694	ENSG00000247121	96896248	96897358	CD1cPluscDC_131888	openGene2openGene	CRO
immune	cDC_CD1c	rs36016881	chr1	7961680	rs17523802	ENSG00000049246	ENST00000602883	PER3	7961100	7962022	CD1cPluscDC_584	openGene2openGene	IBD
immune	cDC_CD1c	rs4490209	chr2	100142616	rs13003982	ENSG00000144218	ENST00000672197	AFF3	100141978	100142848	CD1cPluscDC_86201	openGene2openGene	T1D
immune	cDC_CD1c	rs2017445	chr12	55996852	rs59877680	ENSG00000258199	ENST00000553176	ENSG00000258199	55996794	55997547	CD1cPluscDC_38327	openGene2openGene	VIT
immune	cDC_CD1c	rs9926533	chr16	30994626	rs11441998	ENSG00000255439	ENST00000529564	ENSG00000255439	30994564	30994796	CD1cPluscDC_60816	openGene2openGene	SLE
immune	cDC_CD1c	rs1463485	chr17	75855927	rs936394	ENSG00000257949	ENST00000397640	TEN1	75855229	75856192	CD1cPluscDC_69714	openGene2openGene	SLE
immune	cDC_CD1c	rs4810485	chr20	46118343	rs1883832	ENSG00000124140	ENST00000413737	SLC12A5	46117751	46118385	CD1cPluscDC_98760	openGene2openGene	SLE
immune	cDC_CD1c	rs2038255	chr14	35122110	rs28365850	ENSG00000100902	ENST00000555764	PSMA6	35121595	35122836	CD1cPluscDC_49226	openGene2openGene	ECZ
immune	cDC_CD1c	rs9259819	chr6	29926662	rs115143393	ENSG00000234127	ENST00000416596	TRIM26	29926458	29927474	CD1cPluscDC_140041	openGene2openGene	ALG
immune	cDC_CD1c	rs11059927	chr12	128824136	rs12815929	ENSG00000151948	ENST00000442111	GLT1D1	128823442	128824381	CD1cPluscDC_43262	openGene2openGene	SLE
immune	cDC_CD1c	rs4686953	chr3	188401794	rs2030520	ENSG00000113916	ENST00000621333	BCL6	188401733	188401892	CD1cPluscDC_116602	ocr2openGene	MS
immune	cDC_CD1c	rs35327136	chr17	45413637	rs34063617	ENSG00000267278	ENST00000585351	MAP3K14-AS1	45413434	45413898	CD1cPluscDC_67397	openGene2openGene	T1D
immune	cDC_CD1c	rs7132277	chr12	123364549	rs7485502	ENSG00000168778	ENST00000680500	TCTN2	123364403	123364594	CD1cPluscDC_42930	openGene2openGene	MS
immune	cDC_CD1c	rs71567468	chr6	34907918	rs13203394	ENSG00000124678	ENST00000244645	TCP11	34907764	34907949	CD1cPluscDC_140674	ocr2openGene	SLE
immune	cDC_CD1c	rs4490209	chr2	100142823	rs11123810	ENSG00000144218	ENST00000427118	AFF3	100141978	100142848	CD1cPluscDC_86201	openGene2openGene	T1D
immune	cDC_CD1c	rs4690229	chr4	986676	rs4690220	ENSG00000127419	ENST00000622959	TMEM175	986586	987592	CD1cPluscDC_117523	openGene2openGene	SLE
immune	cDC_CD1c	rs71567468	chr6	34907918	rs13203394	ENSG00000124678	ENST00000492680	TCP11	34907764	34907949	CD1cPluscDC_140674	ocr2openGene	SLE
immune	cDC_CD1c	rs71567468	chr6	34907918	rs13203394	ENSG00000124678	ENST00000455706	TCP11	34907764	34907949	CD1cPluscDC_140674	ocr2openGene	SLE
immune	cDC_CD1c	rs34779708	chr10	35136203	chr10:35425131	ENSG00000095794	ENST00000344351	CREM	35135915	35136814	CD1cPluscDC_19129	openGene2openGene	IBD
immune	cDC_CD1c	rs10849448	chr12	6384185	rs10849448	ENSG00000067182	ENST00000538363	TNFRSF1A	6383649	6384483	CD1cPluscDC_35045	openGene2openGene	JIA
immune	cDC_CD1c	rs1887428	chr9	4984530	rs1887428	ENSG00000120158	ENST00000473230	RCL1	4984436	4985577	CD1cPluscDC_168548	openGene2openGene	IBD
immune	cDC_CD1c	rs17810546	chr3	159919889	rs76830965	ENSG00000113810	ENST00000469858	SMC4	159919720	159920253	CD1cPluscDC_114818	ocr2openGene	CEL
immune	cDC_CD1c	rs79157249	chr11	118926294	rs73575428	ENSG00000255121	ENST00000582695	CENATAC-DT	118926213	118926634	CD1cPluscDC_33146	openGene2openGene	CRO
immune	cDC_CD1c	rs10036748	chr5	151081488	rs960709	ENSG00000197043	ENST00000523164	ANXA6	151080427	151081557	CD1cPluscDC_135528	openGene2openGene	SLE
immune	cDC_CD1c	rs12445568	chr16	30958236	rs62055866	ENSG00000167397	ENST00000354895	VKORC1	30957415	30958408	CD1cPluscDC_60810	openGene2openGene	PSO
immune	cDC_CD1c	rs28449958	chr16	28863801	rs7198606	ENSG00000196296	ENST00000536376	ATP2A1	28862902	28864163	CD1cPluscDC_60570	openGene2openGene	IBD
immune	cDC_CD1c	rs2247314	chr6	166956504	rs2247325	ENSG00000198818	ENST00000361731	SFT2D1	166956290	166957152	CD1cPluscDC_148906	openGene2openGene	VIT
immune	cDC_CD1c	rs34779708	chr10	35127585	rs12765038	ENSG00000236514	ENST00000429214	ENSG00000236514	35126547	35127847	CD1cPluscDC_19128	openGene2openGene	IBD
immune	cDC_CD1c	rs11755393	chr6	34792451	rs7769820	ENSG00000065029	ENST00000339411	ZNF76	34791474	34793259	CD1cPluscDC_140665	openGene2openGene	SLE
immune	cDC_CD1c	rs3197999	chr3	48685869	rs6792510	ENSG00000114268	ENST00000383734	PFKFB4	48685574	48686317	CD1cPluscDC_108210	openGene2openGene	IBD
immune	cDC_CD1c	rs9469899	chr6	34792107	rs6934662	ENSG00000272288	ENST00000687757	ILRUN-AS1	34791474	34793259	CD1cPluscDC_140665	openGene2openGene	GD
immune	cDC_CD1c	rs10985070	chr9	120928959	rs1930785	ENSG00000119397	ENST00000689134	CNTRL	120928703	120929297	CD1cPluscDC_173982	openGene2openGene	RA
immune	cDC_CD1c	rs36014129	chr6	26021644	rs41266779	ENSG00000224157	ENST00000444986	HCG14	26021073	26022048	CD1cPluscDC_139690	openGene2openGene	SLE
immune	cDC_CD1c	rs3197999	chr3	49333111	rs9883813	ENSG00000283189	ENST00000638014	ENSG00000283189	49332875	49333663	CD1cPluscDC_108265	ocr2openGene	IBD
immune	cDC_CD1c	rs3801810	chr7	26858021	rs3801805	ENSG00000197576	ENST00000360046	HOXA4	26857428	26858289	CD1cPluscDC_151152	openGene2openGene	CRO
immune	cDC_CD1c	rs35164067	chr19	10404166	rs73923215	ENSG00000105364	ENST00000592071	MRPL4	10403386	10404444	CD1cPluscDC_76207	openGene2openGene	AS
immune	cDC_CD1c	rs1031034	chr4	101347783	rs2850328	ENSG00000164031	ENST00000610281	DNAJB14	101346854	101348250	CD1cPluscDC_122612	openGene2openGene	VIT
immune	cDC_CD1c	rs773125	chr12	56007301	rs10876864	ENSG00000182796	ENST00000635938	TMEM198B	56007230	56007904	CD1cPluscDC_38330	openGene2openGene	RA
immune	cDC_CD1c	rs773125	chr12	56007301	rs10876864	ENSG00000182796	ENST00000637783	TMEM198B	56007230	56007904	CD1cPluscDC_38330	openGene2openGene	RA
immune	cDC_CD1c	rs564976	chr3	160012892	rs6808498	ENSG00000068885	ENST00000466326	IFT80	160011935	160012961	CD1cPluscDC_114839	openGene2openGene	SLE
immune	cDC_CD1c	rs564976	chr3	160012630	rs600519	ENSG00000068885	ENST00000466326	IFT80	160011935	160012961	CD1cPluscDC_114839	openGene2openGene	SLE
immune	cDC_CD1c	rs564976	chr3	160012361	rs485789	ENSG00000068885	ENST00000466326	IFT80	160011935	160012961	CD1cPluscDC_114839	openGene2openGene	SLE
immune	cDC_CD1c	rs2236262	chr14	68816213	rs168961	ENSG00000185650	ENST00000439696	ZFP36L1	68816160	68817001	CD1cPluscDC_50864	ocr2openGene	MS
immune	cDC_CD1c	rs5758343	chr22	41413899	rs132919	ENSG00000100417	ENST00000216259	PMM1	41413261	41414418	CD1cPluscDC_103978	ocr2openGene	ALG
immune	cDC_CD1c	rs10036748	chr5	151081488	rs960709	ENSG00000132912	ENST00000627368	DCTN4	151080427	151081557	CD1cPluscDC_135528	openGene2openGene	SLE
immune	cDC_CD1c	rs773125	chr12	56007301	rs10876864	ENSG00000182796	ENST00000471276	TMEM198B	56007230	56007904	CD1cPluscDC_38330	openGene2openGene	RA
immune	cDC_CD1c	rs10663129	chr3	141553427	rs35938493	ENSG00000288585	ENST00000673707	ENSG00000288585	141552704	141553463	CD1cPluscDC_113388	ocr2openGene	ALG
immune	cDC_CD1c	rs2233424	chr6	44265183	rs2233434	ENSG00000112759	ENST00000645259	SLC29A1	44264928	44265903	CD1cPluscDC_141607	openGene2openGene	RA
immune	cDC_CD1c	rs78037977	chr1	172746562	rs78037977	ENSG00000120334	ENST00000484920	CENPL	172746267	172746715	CD1cPluscDC_10799	ocr2openGene	VIT
immune	cDC_CD1c	rs564976	chr3	160012174	rs484600	ENSG00000068885	ENST00000475677	IFT80	160011935	160012961	CD1cPluscDC_114839	openGene2openGene	SLE
immune	cDC_CD1c	rs8107548	chr19	49333989	rs1465697	ENSG00000104901	ENST00000596402	DKKL1	49333869	49334198	CD1cPluscDC_79190	openGene2openGene	MS
immune	cDC_CD1c	rs36014129	chr6	26021644	rs41266779	ENSG00000282988	ENST00000650491	ENSG00000282988	26021073	26022048	CD1cPluscDC_139690	openGene2openGene	SLE
immune	cDC_CD1c	rs10175798	chr2	30225478	rs906868	ENSG00000172954	ENST00000465538	LCLAT1	30225068	30225747	CD1cPluscDC_82010	ocr2openGene	RA
immune	cDC_CD1c	rs28449958	chr16	28507775	rs153109	ENSG00000188603	ENST00000636172	CLN3	28507688	28508434	CD1cPluscDC_60545	openGene2openGene	IBD
immune	cDC_CD1c	rs10175798	chr2	30225478	rs906868	ENSG00000172954	ENST00000478015	LCLAT1	30225068	30225747	CD1cPluscDC_82010	ocr2openGene	RA
immune	cDC_CD1c	rs13088318	chr3	101513249	rs55749605	ENSG00000114354	ENST00000675586	TFG	101512487	101513737	CD1cPluscDC_110489	openGene2openGene	ALG
immune	cDC_CD1c	rs2304206	chr19	49677009	rs975484	ENSG00000126460	ENST00000543867	PRRG2	49676611	49677384	CD1cPluscDC_79245	openGene2openGene	VIT
immune	cDC_CD1c	rs3197999	chr3	49358927	rs3811699	ENSG00000067560	ENST00000431929	RHOA	49357720	49359070	CD1cPluscDC_108271	openGene2openGene	IBD
immune	cDC_CD1c	rs1048990	chr14	35292469	rs1048990	ENSG00000151327	ENST00000554052	FAM177A1	35291940	35292872	CD1cPluscDC_49247	openGene2openGene	ALG
immune	cDC_CD1c	rs11681718	chr2	102424707	rs887971	ENSG00000115604	ENST00000233957	IL18R1	102424603	102425175	CD1cPluscDC_86440	openGene2openGene	SLE
immune	cDC_CD1c	rs1048990	chr14	35292469	rs1048990	ENSG00000100906	ENST00000557140	NFKBIA	35291940	35292872	CD1cPluscDC_49247	openGene2openGene	ALG
immune	cDC_CD1c	rs34841270	chr8	128557126	rs77239361	ENSG00000249375	ENST00000519071	CASC11	128556683	128557131	CD1cPluscDC_166996	ocr2openGene	CRO
immune	cDC_CD1c	rs11714843	chr3	119498465	rs2280670	ENSG00000163428	ENST00000295628	LRRC58	119498088	119499033	CD1cPluscDC_111633	openGene2openGene	JIA
immune	cDC_CD1c	rs28449958	chr16	28880144	rs8055138	ENSG00000283845	ENST00000577590	MIR4721	28879605	28880534	CD1cPluscDC_60572	openGene2openGene	IBD
immune	cDC_CD1c	rs13088318	chr3	101513249	rs55749605	ENSG00000114354	ENST00000675692	TFG	101512487	101513737	CD1cPluscDC_110489	openGene2openGene	ALG
immune	cDC_CD1c	rs3197999	chr3	50299601	rs34136796	ENSG00000004534	ENST00000493652	RBM6	50299060	50299943	CD1cPluscDC_108365	openGene2openGene	IBD
immune	cDC_CD1c	rs7668577	chr4	26088753	rs7441808	ENSG00000168214	ENST00000513182	RBPJ	26088312	26088994	CD1cPluscDC_119070	ocr2openGene	T1D
immune	cDC_CD1c	rs35327136	chr17	45432821	rs55642947	ENSG00000267121	ENST00000586376	FMNL1-DT	45432800	45433050	CD1cPluscDC_67404	openGene2openGene	T1D
immune	cDC_CD1c	rs5758343	chr22	41381879	rs2234058	ENSG00000100401	ENST00000356244	RANGAP1	41381064	41382029	CD1cPluscDC_103975	openGene2openGene	ALG
immune	cDC_CD1c	rs1966115	chr8	78665491	rs3808619	ENSG00000104497	ENST00000521773	SNX16	78665361	78666837	CD1cPluscDC_163747	openGene2openGene	SLE
immune	cDC_CD1c	rs1966115	chr8	78665491	rs3808619	ENSG00000104497	ENST00000523757	SNX16	78665361	78666837	CD1cPluscDC_163747	openGene2openGene	SLE
immune	cDC_CD1c	rs3197999	chr3	50292395	rs1076872	ENSG00000114383	ENST00000463304	TUSC2	50291950	50292782	CD1cPluscDC_108363	openGene2openGene	IBD
immune	cDC_CD1c	rs2495365	chr1	2570571	rs10797433	ENSG00000157873	ENST00000451778	TNFRSF14	2570259	2570759	CD1cPluscDC_248	ocr2openGene	UC
immune	cDC_CD1c	rs35327136	chr17	45425918	rs76344126	ENSG00000267121	ENST00000591365	FMNL1-DT	45425851	45426037	CD1cPluscDC_67399	openGene2openGene	T1D
immune	cDC_CD1c	rs1966115	chr8	78665491	rs3808619	ENSG00000104497	ENST00000396330	SNX16	78665361	78666837	CD1cPluscDC_163747	openGene2openGene	SLE
immune	cDC_CD1c	rs4690229	chr4	987108	rs11248061	ENSG00000249592	ENST00000660016	ENSG00000249592	986586	987592	CD1cPluscDC_117523	openGene2openGene	SLE
immune	cDC_CD1c	rs4690229	chr4	986676	rs4690220	ENSG00000127418	ENST00000512174	FGFRL1	986586	987592	CD1cPluscDC_117523	openGene2openGene	SLE
immune	cDC_CD1c	rs4809219	chr20	63738996	rs1056441	ENSG00000197114	ENST00000472711	ZGPAT	63738871	63739123	CD1cPluscDC_100104	openGene2openGene	ECZ
immune	cDC_CD1c	rs8083786	chr18	12880207	rs7241016	ENSG00000101624	ENST00000592660	CEP76	12879941	12880460	CD1cPluscDC_71516	openGene2openGene	RA
immune	cDC_CD1c	rs3802214	chr8	140591443	rs7843258	ENSG00000104472	ENST00000519618	CHRAC1	140590831	140591751	CD1cPluscDC_167702	openGene2openGene	T1D
immune	cDC_CD1c	rs180977001	chr3	58332737	rs180977001	ENSG00000168306	ENST00000459888	ACOX2	58332577	58333567	CD1cPluscDC_108965	openGene2openGene	SLE
immune	cDC_CD1c	rs4239702	chr20	46111557	rs6074022	ENSG00000101017	ENST00000620709	CD40	46111139	46111671	CD1cPluscDC_98759	ocr2openGene	RA
immune	cDC_CD1c	rs1966115	chr8	78723734	rs2046338	ENSG00000104497	ENST00000345957	SNX16	78723555	78724197	CD1cPluscDC_163753	openGene2openGene	SLE
immune	cDC_CD1c	rs4239702	chr20	46111557	rs6074022	ENSG00000101017	ENST00000372285	CD40	46111139	46111671	CD1cPluscDC_98759	ocr2openGene	RA
immune	cDC_CD1c	rs3197999	chr3	50299601	rs34136796	ENSG00000010318	ENST00000473145	PHF7	50299060	50299943	CD1cPluscDC_108365	openGene2openGene	IBD
immune	cDC_CD1c	rs78865465	chr12	55974117	rs75639074	ENSG00000135424	ENST00000553737	ITGA7	55973371	55974186	CD1cPluscDC_38323	openGene2openGene	T1D
immune	cDC_CD1c	rs3197999	chr3	50299601	rs34136796	ENSG00000010318	ENST00000482327	PHF7	50299060	50299943	CD1cPluscDC_108365	openGene2openGene	IBD
immune	cDC_CD1c	rs78865465	chr12	55974117	rs75639074	ENSG00000135424	ENST00000553893	ITGA7	55973371	55974186	CD1cPluscDC_38323	openGene2openGene	T1D
immune	cDC_CD1c	rs79157249	chr11	118926569	rs74584888	ENSG00000118096	ENST00000534114	IFT46	118926213	118926634	CD1cPluscDC_33146	openGene2openGene	CRO
immune	cDC_CD1c	rs5757584	chr22	39311218	rs77442041	ENSG00000100316	ENST00000481985	RPL3	39310957	39311306	CD1cPluscDC_103798	ocr2openGene	CRO
immune	cDC_CD1c	rs773125	chr12	56007301	rs10876864	ENSG00000139531	ENST00000551698	SUOX	56007230	56007904	CD1cPluscDC_38330	openGene2openGene	RA
immune	cDC_CD1c	rs2070901	chr1	161215268	rs2070901	ENSG00000289141	ENST00000688159	ENSG00000289141	161215031	161215370	CD1cPluscDC_10022	openGene2openGene	ALG
immune	cDC_CD1c	rs34835	chr16	28532060	rs12446550	ENSG00000261832	ENST00000636078	ENSG00000261832	28532057	28532341	CD1cPluscDC_60548	ocr2openGene	T1D
immune	cDC_CD1c	rs1920296	chr3	121835005	rs72421117	ENSG00000169087	ENST00000306103	HSPBAP1	121834572	121835484	CD1cPluscDC_111768	openGene2openGene	MS
immune	cDC_CD1c	rs12720356	chr19	10380329	rs2304257	ENSG00000220201	ENST00000403352	ZGLP1	10380113	10381021	CD1cPluscDC_76203	openGene2openGene	T1D
immune	cDC_CD1c	rs1800693	chr12	6341779	rs767455	ENSG00000111319	ENST00000538957	SCNN1A	6341549	6342199	CD1cPluscDC_35026	openGene2openGene	MS
immune	cDC_CD1c	rs564976	chr3	160012090	rs483714	ENSG00000113810	ENST00000472282	SMC4	160011935	160012961	CD1cPluscDC_114839	openGene2openGene	SLE
immune	cDC_CD1c	rs564976	chr3	160012018	rs587422	ENSG00000113810	ENST00000472282	SMC4	160011935	160012961	CD1cPluscDC_114839	openGene2openGene	SLE
immune	cDC_CD1c	rs41263646	chr1	183590706	rs12091406	ENSG00000116698	ENST00000444547	SMG7	183590334	183591136	CD1cPluscDC_11609	openGene2openGene	SLE
immune	cDC_CD1c	rs3748817	chr1	2642639	rs9970196	ENSG00000157911	ENST00000510434	PEX10	2642548	2643456	CD1cPluscDC_255	ocr2openGene	MS
immune	cDC_CD1c	rs2304206	chr19	49665763	rs2304204	ENSG00000126457	ENST00000532489	PRMT1	49665351	49666296	CD1cPluscDC_79243	openGene2openGene	VIT
immune	cDC_CD1c	rs564976	chr3	160012951	rs6808518	ENSG00000113810	ENST00000472282	SMC4	160011935	160012961	CD1cPluscDC_114839	openGene2openGene	SLE
immune	cDC_CD1c	rs2688608	chr10	73900128	rs1815076	ENSG00000222047	ENST00000409178	C10orf55	73900078	73900540	CD1cPluscDC_21237	ocr2openGene	MS
immune	cDC_CD1c	rs2304206	chr19	49665763	rs2304204	ENSG00000126457	ENST00000527382	PRMT1	49665351	49666296	CD1cPluscDC_79243	openGene2openGene	VIT
immune	cDC_CD1c	rs2304206	chr19	49665670	rs2304205	ENSG00000126457	ENST00000527382	PRMT1	49665351	49666296	CD1cPluscDC_79243	openGene2openGene	VIT
immune	cDC_CD1c	rs7187776	chr16	28864161	rs7193733	ENSG00000260442	ENST00000686287	ATP2A1-AS1	28862902	28864163	CD1cPluscDC_60570	openGene2openGene	T1D
immune	cDC_CD1c	rs10791824	chr11	65791795	rs10791824	ENSG00000172977	ENST00000528198	KAT5	65791611	65792152	CD1cPluscDC_29669	openGene2openGene	ECZ
immune	cDC_CD1c	rs12720356	chr19	10305768	rs73510898	ENSG00000266978	ENST00000592893	ENSG00000266978	10305470	10306048	CD1cPluscDC_76195	openGene2openGene	PSO
immune	cDC_CD1c	rs146029108	chr9	136363451	rs140876101	ENSG00000165689	ENST00000371723	ENTR1	136363059	136363965	CD1cPluscDC_175440	openGene2openGene	CRO
immune	cDC_CD1c	rs12470864	chr2	102357957	rs12998521	ENSG00000115607	ENST00000264260	IL18RAP	102357822	102358349	CD1cPluscDC_86436	openGene2openGene	ALG
immune	cDC_CD1c	rs3197999	chr3	49333111	rs9883813	ENSG00000145029	ENST00000273598	NICN1	49332875	49333663	CD1cPluscDC_108265	ocr2openGene	IBD
immune	cDC_CD1c	rs2542162	chr18	12884344	rs2292759	ENSG00000085415	ENST00000399892	SEH1L	12883691	12884689	CD1cPluscDC_71517	openGene2openGene	T1D
immune	cDC_CD1c	rs11065898	chr12	111405393	rs3842307	ENSG00000111231	ENST00000547323	GPN3	111405270	111406212	CD1cPluscDC_42023	openGene2openGene	AS
immune	cDC_CD1c	rs146029108	chr9	136363451	rs140876101	ENSG00000165689	ENST00000446833	ENTR1	136363059	136363965	CD1cPluscDC_175440	openGene2openGene	CRO
immune	cDC_CD1c	rs2542162	chr18	12884344	rs2292759	ENSG00000141385	ENST00000269143	AFG3L2	12883691	12884689	CD1cPluscDC_71517	openGene2openGene	T1D
immune	cDC_CD1c	rs1463485	chr17	75855927	rs936394	ENSG00000132475	ENST00000589599	H3-3B	75855229	75856192	CD1cPluscDC_69714	openGene2openGene	SLE
immune	cDC_CD1c	rs34572943	chr16	31265490	rs1143679	ENSG00000169900	ENST00000302964	PYDC1	31265074	31265687	CD1cPluscDC_60861	ocr2openGene	SLE
immune	cDC_CD1c	rs3748816	chr1	2642639	rs9970196	ENSG00000157873	ENST00000463835	TNFRSF14	2642548	2643456	CD1cPluscDC_255	ocr2openGene	CEL
immune	cDC_CD1c	rs3748816	chr1	2642639	rs9970196	ENSG00000157873	ENST00000480305	TNFRSF14	2642548	2643456	CD1cPluscDC_255	ocr2openGene	CEL
immune	cDC_CD1c	rs4809219	chr20	63740795	rs6062510	ENSG00000026036	ENST00000492259	RTEL1-TNFRSF6B	63740587	63741314	CD1cPluscDC_100107	openGene2openGene	ECZ
immune	cDC_CD1c	rs116660017	chr1	161500484	rs111994823	ENSG00000081721	ENST00000484291	DUSP12	161500156	161500634	CD1cPluscDC_10061	ocr2openGene	SLE
immune	cDC_CD1c	rs17323934	chr7	26865151	rs73069540	ENSG00000122566	ENST00000678675	HNRNPA2B1	26864106	26865188	CD1cPluscDC_151155	openGene2openGene	T1D
immune	cDC_CD1c	rs35327136	chr17	45413487	rs62064643	ENSG00000184361	ENST00000588866	SPATA32	45413434	45413898	CD1cPluscDC_67397	openGene2openGene	T1D
immune	cDC_CD1c	rs35327136	chr17	45413637	rs34063617	ENSG00000184361	ENST00000588866	SPATA32	45413434	45413898	CD1cPluscDC_67397	openGene2openGene	T1D
immune	cDC_CD1c	rs12365699	chr11	118870448	rs7117261	ENSG00000278376	ENST00000610705	ENSG00000278376	118869959	118871018	CD1cPluscDC_33132	ocr2openGene	ALG
immune	cDC_CD1c	rs10883723	chr10	102503918	rs3818470	ENSG00000173915	ENST00000369815	ATP5MK	102503676	102504074	CD1cPluscDC_23326	openGene2openGene	ALG
immune	cDC_CD1c	rs28449958	chr16	28863801	rs7198606	ENSG00000169682	ENST00000568388	SPNS1	28862902	28864163	CD1cPluscDC_60570	openGene2openGene	IBD
immune	cDC_CD1c	rs1701704	chr12	55996852	rs705702	ENSG00000111540	ENST00000448789	RAB5B	55996794	55997547	CD1cPluscDC_38327	openGene2openGene	T1D
immune	cDC_CD1c	rs11755393	chr6	34609999	rs2814978	ENSG00000270800	ENST00000494077	RPS10-NUDT3	34609605	34610103	CD1cPluscDC_140655	ocr2openGene	SLE
immune	cDC_CD1c	rs11065898	chr12	111599722	rs10849962	ENSG00000204856	ENST00000548869	FAM216A	111598972	111600111	CD1cPluscDC_42043	openGene2openGene	AS
immune	cDC_CD1c	rs12727642	chr1	7961680	rs17523802	ENSG00000049246	ENST00000377532	PER3	7961100	7962022	CD1cPluscDC_584	openGene2openGene	CEL
immune	cDC_CD1c	rs28449958	chr16	28864161	rs7193733	ENSG00000169682	ENST00000568388	SPNS1	28862902	28864163	CD1cPluscDC_60570	openGene2openGene	IBD
immune	cDC_CD1c	rs28449958	chr16	28864161	rs7193733	ENSG00000169682	ENST00000565975	SPNS1	28862902	28864163	CD1cPluscDC_60570	openGene2openGene	IBD
immune	cDC_CD1c	rs11719975	chr3	18745764	rs9849719	ENSG00000131374	ENST00000428355	TBC1D5	18745476	18745847	CD1cPluscDC_106073	openGene2openGene	MS
immune	cDC_CD1c	rs17664743	chr7	50214301	rs17664743	ENSG00000235620	ENST00000440351	ENSG00000235620	50214218	50214418	CD1cPluscDC_152837	ocr2openGene	ALG
immune	cDC_CD1c	rs522127	chr3	160012090	rs483714	ENSG00000113810	ENST00000485645	SMC4	160011935	160012961	CD1cPluscDC_114839	openGene2openGene	MS
immune	cDC_CD1c	rs694739	chr11	64285685	rs887314	ENSG00000068831	ENST00000377494	RASGRP2	64284480	64285922	CD1cPluscDC_29423	openGene2openGene	MS
immune	cDC_CD1c	rs13098911	chr3	46187129	rs68181568	ENSG00000229515	ENST00000451650	FLT1P1	46186765	46187336	CD1cPluscDC_107975	ocr2openGene	CEL
immune	cDC_CD1c	rs5758343	chr22	41413619	rs202634	ENSG00000100412	ENST00000676792	ACO2	41413261	41414418	CD1cPluscDC_103978	ocr2openGene	ALG
immune	cDC_CD1c	rs7948458	chr11	2151600	rs7948458	ENSG00000130598	ENST00000381905	TNNI2	2151530	2151714	CD1cPluscDC_25806	openGene2openGene	T1D
immune	cDC_CD1c	rs3097670	chr6	33126281	rs9282434	ENSG00000224557	ENST00000684891	HLA-DPB2	33126179	33126403	CD1cPluscDC_140483	ocr2openGene	ALG
immune	cDC_CD1c	rs2247314	chr6	166956742	rs2247314	ENSG00000060762	ENST00000487218	MPC1	166956290	166957152	CD1cPluscDC_148906	openGene2openGene	VIT
immune	cDC_CD1c	rs1249910	chr3	112676994	rs12637953	ENSG00000163608	ENST00000486271	NEPRO	112676663	112677397	CD1cPluscDC_111186	ocr2openGene	ECZ
immune	cDC_CD1c	rs2283792	chr22	21817278	rs3788332	ENSG00000224086	ENST00000653280	PPM1F-AS1	21816638	21817305	CD1cPluscDC_102472	openGene2openGene	MS
immune	cDC_CD1c	rs12771452	chr10	113679771	rs28411397	ENSG00000023041	ENST00000682267	ZDHHC6	113679037	113680546	CD1cPluscDC_24012	openGene2openGene	VIT
immune	cDC_CD1c	rs1464510	chr3	188397354	rs9834115	ENSG00000113916	ENST00000621333	BCL6	188397286	188397717	CD1cPluscDC_116600	ocr2openGene	CEL
immune	cDC_CD1c	rs13018977	chr2	241316415	rs13006939	ENSG00000115694	ENST00000439101	STK25	241314939	241316471	CD1cPluscDC_95559	openGene2openGene	T1D
immune	cDC_CD1c	rs13018977	chr2	241316415	rs13006939	ENSG00000115694	ENST00000426941	STK25	241314939	241316471	CD1cPluscDC_95559	openGene2openGene	T1D
immune	cDC_CD1c	rs10200159	chr2	55618001	rs34380337	ENSG00000068912	ENST00000689291	ERLEC1	55617005	55618086	CD1cPluscDC_83689	openGene2openGene	VIT
immune	cDC_CD1c	rs112006329	chr11	575800	rs34793529	ENSG00000185507	ENST00000532096	IRF7	575601	576768	CD1cPluscDC_25565	openGene2openGene	SLE
immune	cDC_CD1c	rs1571878	chr6	167120802	rs3093023	ENSG00000213066	ENST00000494781	CEP43	167120694	167120931	CD1cPluscDC_148936	openGene2openGene	RA
immune	cDC_CD1c	rs12727642	chr1	7961680	rs17523802	ENSG00000232912	ENST00000444276	RERE-AS1	7961100	7962022	CD1cPluscDC_584	openGene2openGene	CEL
immune	cDC_CD1c	rs13018977	chr2	241316415	rs13006939	ENSG00000115694	ENST00000452891	STK25	241314939	241316471	CD1cPluscDC_95559	openGene2openGene	T1D
immune	cDC_CD1c	rs12771452	chr10	113679771	rs28411397	ENSG00000151532	ENST00000393077	VTI1A	113679037	113680546	CD1cPluscDC_24012	openGene2openGene	VIT
immune	cDC_CD1c	rs2451258	chr6	159093095	rs2451278	ENSG00000271913	ENST00000667828	TAGAP-AS1	159092491	159093113	CD1cPluscDC_148394	openGene2openGene	PSO
immune	cDC_CD1c	rs4821124	chr22	21568075	rs140491	ENSG00000161179	ENST00000415762	YDJC	21567542	21568444	CD1cPluscDC_102447	openGene2openGene	PSO
immune	cDC_CD1c	rs4821124	chr22	21568075	rs140491	ENSG00000161179	ENST00000473985	YDJC	21567542	21568444	CD1cPluscDC_102447	openGene2openGene	PSO
immune	cDC_CD1c	rs2451258	chr6	159093095	rs2451278	ENSG00000164691	ENST00000642909	TAGAP	159092491	159093113	CD1cPluscDC_148394	openGene2openGene	PSO
immune	cDC_CD1c	rs564976	chr3	160012892	rs6808498	ENSG00000113810	ENST00000489573	SMC4	160011935	160012961	CD1cPluscDC_114839	openGene2openGene	SLE
immune	cDC_CD1c	rs11643872	chr16	30958165	rs11643872	ENSG00000099364	ENST00000562319	FBXL19	30957415	30958408	CD1cPluscDC_60810	openGene2openGene	GD
immune	cDC_CD1c	rs13010713	chr2	181165502	rs10189776	ENSG00000115232	ENST00000397033	ITGA4	181165156	181165843	CD1cPluscDC_91307	ocr2openGene	CEL
immune	cDC_CD1c	rs7132277	chr12	123405729	rs28576953	ENSG00000184209	ENST00000529201	SNRNP35	123405283	123405992	CD1cPluscDC_42936	ocr2openGene	MS
immune	cDC_CD1c	rs564976	chr3	160012131	rs10575904	ENSG00000113810	ENST00000489573	SMC4	160011935	160012961	CD1cPluscDC_114839	openGene2openGene	SLE
immune	cDC_CD1c	rs564976	chr3	160012174	rs484600	ENSG00000113810	ENST00000489573	SMC4	160011935	160012961	CD1cPluscDC_114839	openGene2openGene	SLE
immune	cDC_CD1c	rs9926533	chr16	30958165	rs11643872	ENSG00000103507	ENST00000566568	BCKDK	30957415	30958408	CD1cPluscDC_60810	openGene2openGene	SLE
immune	cDC_CD1c	rs5758343	chr22	41381909	rs2234059	ENSG00000196236	ENST00000428799	XPNPEP3	41381064	41382029	CD1cPluscDC_103975	openGene2openGene	ALG
immune	cDC_CD1c	rs1701704	chr12	56041628	rs705704	ENSG00000170473	ENST00000557259	PYM1	56041408	56042557	CD1cPluscDC_38334	openGene2openGene	T1D
immune	cDC_CD1c	rs9611565	chr22	41413899	rs132919	ENSG00000100412	ENST00000677492	ACO2	41413261	41414418	CD1cPluscDC_103978	ocr2openGene	VIT
immune	cDC_CD1c	rs444210	chr6	166956409	rs1044059	ENSG00000286760	ENST00000691535	ENSG00000286760	166956290	166957152	CD1cPluscDC_148906	openGene2openGene	CRO
immune	cDC_CD1c	rs149010539	chr3	49158519	rs116285936	ENSG00000178467	ENST00000343546	P4HTM	49158136	49158603	CD1cPluscDC_108254	ocr2openGene	CRO
immune	cDC_CD1c	rs6662618	chr1	92474402	rs58394161	ENSG00000162676	ENST00000696671	GFI1	92474114	92474434	CD1cPluscDC_6750	ocr2openGene	SLE
immune	cDC_CD1c	rs6662618	chr1	92474402	rs58394161	ENSG00000162676	ENST00000427103	GFI1	92474114	92474434	CD1cPluscDC_6750	ocr2openGene	SLE
immune	cDC_CD1c	rs444210	chr6	166956409	rs1044059	ENSG00000286760	ENST00000666448	ENSG00000286760	166956290	166957152	CD1cPluscDC_148906	openGene2openGene	CRO
immune	cDC_CD1c	rs9926533	chr16	30994626	rs11441998	ENSG00000103507	ENST00000561755	BCKDK	30994564	30994796	CD1cPluscDC_60816	openGene2openGene	SLE
immune	cDC_CD1c	rs694739	chr11	64285685	rs887314	ENSG00000173486	ENST00000449942	FKBP2	64284480	64285922	CD1cPluscDC_29423	openGene2openGene	MS
immune	cDC_CD1c	rs694739	chr11	64340263	rs663743	ENSG00000068831	ENST00000394432	RASGRP2	64340024	64340920	CD1cPluscDC_29433	openGene2openGene	MS
immune	cDC_CD1c	rs694739	chr11	64285685	rs887314	ENSG00000173486	ENST00000309366	FKBP2	64284480	64285922	CD1cPluscDC_29423	openGene2openGene	MS
immune	cDC_CD1c	rs149010539	chr3	48504480	rs114743756	ENSG00000164054	ENST00000466424	SHISA5	48503948	48504893	CD1cPluscDC_108175	openGene2openGene	CRO
immune	cDC_CD1c	rs10876864	chr12	56042145	rs1131017	ENSG00000123374	ENST00000555408	CDK2	56041408	56042557	CD1cPluscDC_38334	openGene2openGene	ALG
immune	cDC_CD1c	rs149010539	chr3	48504480	rs114743756	ENSG00000164054	ENST00000465449	SHISA5	48503948	48504893	CD1cPluscDC_108175	openGene2openGene	CRO
immune	cDC_CD1c	rs1701704	chr12	56041628	rs705704	ENSG00000182796	ENST00000508246	TMEM198B	56041408	56042557	CD1cPluscDC_38334	openGene2openGene	T1D
immune	cDC_CD1c	rs55726902	chr12	47813677	rs148066105	ENSG00000061273	ENST00000417902	HDAC7	47812801	47813923	CD1cPluscDC_37429	openGene2openGene	ALG
immune	cDC_CD1c	rs2298428	chr22	21587718	rs9621715	ENSG00000161179	ENST00000468686	YDJC	21587576	21588470	CD1cPluscDC_102449	ocr2openGene	CEL
immune	cDC_CD1c	rs9926533	chr16	30958165	rs11643872	ENSG00000167394	ENST00000535577	ZNF668	30957415	30958408	CD1cPluscDC_60810	openGene2openGene	SLE
immune	cDC_CD1c	rs2066819	chr12	56333921	rs80317430	ENSG00000135517	ENST00000648442	MIP	56333337	56334459	CD1cPluscDC_38369	openGene2openGene	PSO
immune	cDC_CD1c	rs3757387	chr7	128935498	rs3778754	ENSG00000242902	ENST00000469965	FLNC-AS1	128934827	128935540	CD1cPluscDC_156893	ocr2openGene	SLE
immune	cDC_CD1c	rs10200159	chr2	55617974	rs10200159	ENSG00000143947	ENST00000468810	RPS27A	55617005	55618086	CD1cPluscDC_83689	openGene2openGene	VIT
immune	cDC_CD1c	rs1701704	chr12	56041628	rs705704	ENSG00000182796	ENST00000636428	TMEM198B	56041408	56042557	CD1cPluscDC_38334	openGene2openGene	T1D
immune	cDC_CD1c	rs1701704	chr12	56041628	rs705704	ENSG00000182796	ENST00000482378	TMEM198B	56041408	56042557	CD1cPluscDC_38334	openGene2openGene	T1D
immune	cDC_CD1c	rs12720356	chr19	10305768	rs73510898	ENSG00000105397	ENST00000525621	TYK2	10305470	10306048	CD1cPluscDC_76195	openGene2openGene	PSO
immune	cDC_CD1c	rs4561177	chr11	110093842	rs11213260	ENSG00000149311	ENST00000682465	ATM	110092501	110093885	CD1cPluscDC_32335	openGene2openGene	PSO
immune	cDC_CD1c	rs766751473	chr5	132460471	rs72797303	ENSG00000125347	ENST00000679440	IRF1	132460098	132460519	CD1cPluscDC_133791	ocr2openGene	T1D
immune	cDC_CD1c	rs12445568	chr16	30957268	rs4889599	ENSG00000103507	ENST00000567676	BCKDK	30956989	30957345	CD1cPluscDC_60809	openGene2openGene	PSO
immune	cDC_CD1c	rs10760123	chr9	120928863	rs7028641	ENSG00000119403	ENST00000436309	PHF19	120928703	120929297	CD1cPluscDC_173982	openGene2openGene	ALG
immune	cDC_CD1c	rs8054198	chr16	10944503	rs8054198	ENSG00000103342	ENST00000568849	GSPT1	10944160	10944979	CD1cPluscDC_59572	openGene2openGene	SLE
immune	cDC_CD1c	rs444210	chr6	166989912	rs2345571	ENSG00000026297	ENST00000028008	RNASET2	166989681	166990051	CD1cPluscDC_148913	ocr2openGene	CRO
immune	cDC_CD1c	rs12720356	chr19	10305768	rs73510898	ENSG00000105397	ENST00000264818	TYK2	10305470	10306048	CD1cPluscDC_76195	openGene2openGene	PSO
immune	cDC_CD1c	rs1860545	chr12	6341779	rs767455	ENSG00000111640	ENST00000466525	GAPDH	6341549	6342199	CD1cPluscDC_35026	openGene2openGene	AS
immune	cDC_CD1c	rs9611565	chr22	41413899	rs132919	ENSG00000100412	ENST00000677427	ACO2	41413261	41414418	CD1cPluscDC_103978	ocr2openGene	VIT
immune	cDC_CD1c	rs1860545	chr12	6341779	rs767455	ENSG00000111640	ENST00000396858	GAPDH	6341549	6342199	CD1cPluscDC_35026	openGene2openGene	AS
immune	cDC_CD1c	rs78037977	chr1	172746562	rs78037977	ENSG00000224977	ENST00000424181	RC3H1-DT	172746267	172746715	CD1cPluscDC_10799	ocr2openGene	VIT
immune	cDC_CD1c	rs3801810	chr7	26865151	rs73069540	ENSG00000122566	ENST00000676749	HNRNPA2B1	26864106	26865188	CD1cPluscDC_151155	openGene2openGene	CRO
immune	cDC_CD1c	rs1569723	chr20	46111557	rs6074022	ENSG00000101017	ENST00000695672	CD40	46111139	46111671	CD1cPluscDC_98759	ocr2openGene	GD
immune	cDC_CD1c	rs2038255	chr14	35122110	rs28365850	ENSG00000100916	ENST00000548758	BRMS1L	35121595	35122836	CD1cPluscDC_49226	openGene2openGene	ECZ
immune	cDC_CD1c	rs9469899	chr6	34609999	rs2814978	ENSG00000270800	ENST00000639725	RPS10-NUDT3	34609605	34610103	CD1cPluscDC_140655	ocr2openGene	GD
immune	cDC_CD1c	rs3024493	chr1	206770623	rs3024493	ENSG00000162891	ENST00000367098	IL20	206770556	206770906	CD1cPluscDC_13325	openGene2openGene	T1D
immune	cDC_CD1c	rs57095329	chr5	160467840	rs57095329	ENSG00000113328	ENST00000511490	CCNG1	160467362	160468389	CD1cPluscDC_136243	openGene2openGene	SLE
immune	cDC_CD1c	rs77599401	chr1	206734774	rs144010760	ENSG00000162891	ENST00000367098	IL20	206734605	206734845	CD1cPluscDC_13318	openGene2openGene	T1D
immune	cDC_CD1c	rs1048990	chr14	35292469	rs1048990	ENSG00000100478	ENST00000313566	AP4S1	35291940	35292872	CD1cPluscDC_49247	openGene2openGene	ALG
immune	cDC_CD1c	rs398097167	chr10	99520522	rs17094148	ENSG00000257582	ENST00000548010	LINC01475	99520118	99520835	CD1cPluscDC_23020	ocr2openGene	UC
immune	cDC_CD1c	rs10876864	chr12	56007301	rs10876864	ENSG00000135404	ENST00000552754	CD63	56007230	56007904	CD1cPluscDC_38330	openGene2openGene	ALG
immune	cDC_CD1c	rs75557865	chr3	121995544	rs2332036	ENSG00000145088	ENST00000451944	EAF2	121995031	121995911	CD1cPluscDC_111780	ocr2openGene	ALG
immune	cDC_CD1c	rs17607589	chr3	188683350	rs55661102	ENSG00000285938	ENST00000648485	ENSG00000285938	188683063	188683589	CD1cPluscDC_116639	ocr2openGene	ALG
immune	cDC_CD1c	rs60946162	chr3	188401794	rs2030520	ENSG00000285938	ENST00000648485	ENSG00000285938	188401733	188401892	CD1cPluscDC_116602	ocr2openGene	ALG
immune	cDC_CD1c	rs13098911	chr3	46193709	rs13098911	ENSG00000121807	ENST00000421659	CCR2	46193447	46193808	CD1cPluscDC_107977	ocr2openGene	CEL
immune	cDC_CD1c	rs2038255	chr14	35122110	rs28365850	ENSG00000092148	ENST00000553616	HECTD1	35121595	35122836	CD1cPluscDC_49226	openGene2openGene	ECZ
immune	cDC_CD1c	rs28449958	chr16	28822933	rs201131521	ENSG00000149925	ENST00000563987	ALDOA	28822507	28823307	CD1cPluscDC_60565	openGene2openGene	IBD
immune	cDC_CD1c	rs3748816	chr1	2592766	rs745368	ENSG00000157911	ENST00000510434	PEX10	2592721	2593111	CD1cPluscDC_253	openGene2openGene	CEL
immune	cDC_CD1c	rs3801810	chr7	26864711	rs17323934	ENSG00000253187	ENST00000519694	HOXA10-AS	26864106	26865188	CD1cPluscDC_151155	openGene2openGene	CRO
immune	cDC_CD1c	rs1036207	chr5	142134289	rs7709361	ENSG00000164620	ENST00000521367	RELL2	142134034	142134948	CD1cPluscDC_134694	openGene2openGene	MS
immune	cDC_CD1c	rs60920700	chr3	119559621	rs16829980	ENSG00000113845	ENST00000492164	TIMMDC1	119559426	119559860	CD1cPluscDC_111638	openGene2openGene	VIT
immune	cDC_CD1c	rs28449958	chr16	28824361	rs138159013	ENSG00000149925	ENST00000412304	ALDOA	28823678	28824498	CD1cPluscDC_60566	openGene2openGene	IBD
immune	cDC_CD1c	rs60920700	chr3	119559621	rs16829980	ENSG00000113845	ENST00000493694	TIMMDC1	119559426	119559860	CD1cPluscDC_111638	openGene2openGene	VIT
immune	cDC_CD1c	rs3802214	chr8	140597934	rs7812673	ENSG00000123908	ENST00000523609	AGO2	140597795	140598025	CD1cPluscDC_167705	ocr2openGene	T1D
immune	cDC_CD1c	rs3825568	chr14	68787081	rs10711370	ENSG00000242941	ENST00000493832	RPL12P7	68786876	68787111	CD1cPluscDC_50855	ocr2openGene	JIA
immune	cDC_CD1c	rs55893453	chr2	24920539	rs112215462	ENSG00000115137	ENST00000492985	DNAJC27	24919251	24920844	CD1cPluscDC_81547	openGene2openGene	T1D
immune	cDC_CD1c	rs12065145	chr1	172758534	rs199842262	ENSG00000234741	ENST00000688573	GAS5	172758317	172758641	CD1cPluscDC_10802	ocr2openGene	SLE
immune	cDC_CD1c	rs36014129	chr6	26021644	rs41266779	ENSG00000272462	ENST00000658335	ENSG00000272462	26021073	26022048	CD1cPluscDC_139690	openGene2openGene	SLE
immune	cDC_CD1c	rs34835	chr16	28532060	rs12446550	ENSG00000188603	ENST00000635973	CLN3	28532057	28532341	CD1cPluscDC_60548	ocr2openGene	T1D
immune	cDC_CD1c	rs3801810	chr7	26865151	rs73069540	ENSG00000122566	ENST00000678631	HNRNPA2B1	26864106	26865188	CD1cPluscDC_151155	openGene2openGene	CRO
immune	cDC_CD1c	rs10790268	chr11	118870448	rs7117261	ENSG00000110367	ENST00000531971	DDX6	118869959	118871018	CD1cPluscDC_33132	ocr2openGene	RA
immune	cDC_CD1c	rs5758343	chr22	41413899	rs132919	ENSG00000196419	ENST00000464116	XRCC6	41413261	41414418	CD1cPluscDC_103978	ocr2openGene	ALG
immune	cDC_CD1c	rs35954981	chr12	9733403	rs10492166	ENSG00000139112	ENST00000541453	GABARAPL1	9732985	9733464	CD1cPluscDC_35363	openGene2openGene	T1D
immune	cDC_CD1c	rs10220572	chr14	88006251	rs8005161	ENSG00000042317	ENST00000555715	SPATA7	88006068	88006806	CD1cPluscDC_51965	ocr2openGene	IBD
immune	cDC_CD1c	rs12065145	chr1	172758534	rs199842262	ENSG00000234741	ENST00000691982	GAS5	172758317	172758641	CD1cPluscDC_10802	ocr2openGene	SLE
immune	cDC_CD1c	rs12065145	chr1	172758534	rs199842262	ENSG00000234741	ENST00000414075	GAS5	172758317	172758641	CD1cPluscDC_10802	ocr2openGene	SLE
immune	cDC_CD1c	rs5758343	chr22	41381554	rs9607799	ENSG00000100412	ENST00000677427	ACO2	41381064	41382029	CD1cPluscDC_103975	openGene2openGene	ALG
immune	cDC_CD1c	rs1920296	chr3	121835005	rs72421117	ENSG00000173230	ENST00000694984	GOLGB1	121834572	121835484	CD1cPluscDC_111768	openGene2openGene	MS
immune	cDC_CD1c	rs78037977	chr1	172746562	rs78037977	ENSG00000117593	ENST00000648055	DARS2	172746267	172746715	CD1cPluscDC_10799	ocr2openGene	VIT
immune	cDC_CD1c	rs7775055	chr6	32655458	rs6900039	ENSG00000196735	ENST00000374949	HLA-DQA1	32655288	32655565	CD1cPluscDC_140407	ocr2openGene	JIA
immune	cDC_CD1c	rs5758343	chr22	41381879	rs2234058	ENSG00000100412	ENST00000677516	ACO2	41381064	41382029	CD1cPluscDC_103975	openGene2openGene	ALG
immune	cDC_CD1c	rs1048990	chr14	35122110	rs28365850	ENSG00000100883	ENST00000678274	SRP54	35121595	35122836	CD1cPluscDC_49226	openGene2openGene	ALG
immune	cDC_CD1c	rs77599401	chr1	206673499	rs74147142	ENSG00000237605	ENST00000425161	DYRK3-AS1	206672831	206673545	CD1cPluscDC_13304	ocr2openGene	T1D
immune	cDC_CD1c	rs5743618	chr4	38805707	rs45588337	ENSG00000174125	ENST00000506146	TLR1	38805502	38806176	CD1cPluscDC_119554	openGene2openGene	ALG
immune	cDC_CD1c	rs564976	chr3	160012951	rs6808518	ENSG00000068885	ENST00000482317	IFT80	160011935	160012961	CD1cPluscDC_114839	openGene2openGene	SLE
immune	cDC_CD1c	rs3801810	chr7	26864711	rs17323934	ENSG00000122592	ENST00000242159	HOXA7	26864106	26865188	CD1cPluscDC_151155	openGene2openGene	CRO
immune	cDC_CD1c	rs5757584	chr22	39329275	rs5750789	ENSG00000100307	ENST00000482294	CBX7	39329012	39329486	CD1cPluscDC_103802	ocr2openGene	CRO
immune	cDC_CD1c	rs36014129	chr6	26189128	rs13204572	ENSG00000274750	ENST00000634733	H3C6	26188466	26189402	CD1cPluscDC_139719	openGene2openGene	SLE
immune	cDC_CD1c	rs5758343	chr22	41381311	rs2234053	ENSG00000196419	ENST00000428575	XRCC6	41381064	41382029	CD1cPluscDC_103975	openGene2openGene	ALG
immune	cDC_CD1c	rs6908626	chr6	90296024	rs6908626	ENSG00000112159	ENST00000439638	MDN1	90295848	90296562	CD1cPluscDC_143615	openGene2openGene	T1D
immune	cDC_CD1c	rs9268839	chr6	32623364	rs9271591	ENSG00000179344	ENST00000399084	HLA-DQB1	32622485	32623440	CD1cPluscDC_140399	ocr2openGene	RA
immune	cDC_CD1c	rs12065145	chr1	172758534	rs199842262	ENSG00000234741	ENST00000693030	GAS5	172758317	172758641	CD1cPluscDC_10802	ocr2openGene	SLE
immune	cDC_CD1c	rs13098911	chr3	46223341	chr3:46223341:AAAAC:A	ENSG00000223552	ENST00000691693	CCR5AS	46222414	46223463	CD1cPluscDC_107985	ocr2openGene	CEL
immune	cDC_CD1c	rs1043101	chr11	35272639	rs3794102	ENSG00000110436	ENST00000647076	SLC1A2	35272320	35273038	CD1cPluscDC_27960	ocr2openGene	VIT
immune	cDC_CD1c	rs10199605	chr2	8335055	rs7569637	ENSG00000229727	ENST00000658275	ENSG00000229727	8334816	8335122	CD1cPluscDC_80486	ocr2openGene	ECZ
immune	cDC_CD1c	rs17035378	chr2	68388953	rs2120334	ENSG00000237576	ENST00000415138	LINC01888	68388772	68389089	CD1cPluscDC_84551	openGene2openGene	CEL
immune	cDC_CD1c	rs917997	chr2	102435746	rs2110734	ENSG00000115604	ENST00000410040	IL18R1	102435436	102436728	CD1cPluscDC_86444	openGene2openGene	CEL
immune	cDC_CD1c	rs917997	chr2	102436535	rs6746271	ENSG00000115604	ENST00000410040	IL18R1	102435436	102436728	CD1cPluscDC_86444	openGene2openGene	CEL
immune	cDC_CD1c	rs917997	chr2	102418584	rs1420106	ENSG00000115604	ENST00000409599	IL18R1	102418435	102419017	CD1cPluscDC_86438	openGene2openGene	CEL
immune	cDC_CD1c	rs9469899	chr6	34792806	rs7752522	ENSG00000064995	ENST00000693481	TAF11	34791474	34793259	CD1cPluscDC_140665	openGene2openGene	GD
immune	cDC_CD1c	rs7187776	chr16	28863226	rs62037367	ENSG00000149930	ENST00000279394	TAOK2	28862902	28864163	CD1cPluscDC_60570	openGene2openGene	T1D
immune	cDC_CD1c	rs9611565	chr22	41413899	rs132919	ENSG00000100412	ENST00000677532	ACO2	41413261	41414418	CD1cPluscDC_103978	ocr2openGene	VIT
immune	cDC_CD1c	rs522127	chr3	160012090	rs483714	ENSG00000068885	ENST00000486856	IFT80	160011935	160012961	CD1cPluscDC_114839	openGene2openGene	MS
immune	cDC_CD1c	rs9469899	chr6	34792548	rs7752060	ENSG00000064995	ENST00000361288	TAF11	34791474	34793259	CD1cPluscDC_140665	openGene2openGene	GD
immune	cDC_CD1c	rs10849448	chr12	6384185	rs10849448	ENSG00000111319	ENST00000536087	SCNN1A	6383649	6384483	CD1cPluscDC_35045	openGene2openGene	JIA
immune	cDC_CD1c	rs773125	chr12	56007301	rs10876864	ENSG00000135404	ENST00000550776	CD63	56007230	56007904	CD1cPluscDC_38330	openGene2openGene	RA
immune	cDC_CD1c	rs41263646	chr1	183590900	rs13306580	ENSG00000232860	ENST00000690711	SMG7-AS1	183590334	183591136	CD1cPluscDC_11609	openGene2openGene	SLE
immune	cDC_CD1c	rs60920700	chr3	119570608	rs139605155	ENSG00000138495	ENST00000261070	COX17	119570185	119570874	CD1cPluscDC_111640	ocr2openGene	VIT
immune	cDC_CD1c	rs1217382	chr1	113905292	rs971173	ENSG00000007341	ENST00000470683	ST7L	113904289	113905516	CD1cPluscDC_8037	openGene2openGene	CRO
immune	cDC_CD1c	rs7260516	chr19	51783560	rs58500868	ENSG00000268520	ENST00000595500	ENSG00000268520	51783389	51783662	CD1cPluscDC_79509	ocr2openGene	MS
immune	cDC_CD1c	rs2017445	chr12	55996852	rs59877680	ENSG00000065361	ENST00000549061	ERBB3	55996794	55997547	CD1cPluscDC_38327	openGene2openGene	VIT
immune	cDC_CD1c	rs79157249	chr11	118926569	rs74584888	ENSG00000196655	ENST00000533058	TRAPPC4	118926213	118926634	CD1cPluscDC_33146	openGene2openGene	CRO
immune	cDC_CD1c	rs9611565	chr22	41381311	rs2234053	ENSG00000196236	ENST00000614001	XPNPEP3	41381064	41382029	CD1cPluscDC_103975	openGene2openGene	VIT
immune	cDC_CD1c	rs4809219	chr20	63740795	rs6062510	ENSG00000197457	ENST00000634126	STMN3	63740587	63741314	CD1cPluscDC_100107	openGene2openGene	ECZ
immune	cDC_CD1c	rs10200159	chr2	55617974	rs10200159	ENSG00000068878	ENST00000389993	PSME4	55617005	55618086	CD1cPluscDC_83689	openGene2openGene	VIT
immune	cDC_CD1c	rs79157249	chr11	118926294	rs73575428	ENSG00000172269	ENST00000683558	DPAGT1	118926213	118926634	CD1cPluscDC_33146	openGene2openGene	CRO
immune	cDC_CD1c	rs3783782	chr14	61461588	rs59078142	ENSG00000100644	ENST00000553999	HIF1A	61461484	61462243	CD1cPluscDC_50392	openGene2openGene	RA
immune	cDC_CD1c	rs3783782	chr14	61501448	rs3783764	ENSG00000100644	ENST00000557538	HIF1A	61501394	61501972	CD1cPluscDC_50401	ocr2openGene	RA
immune	cDC_CD1c	rs75557865	chr3	121995544	rs2332036	ENSG00000114013	ENST00000469710	CD86	121995031	121995911	CD1cPluscDC_111780	ocr2openGene	ALG
immune	cDC_CD1c	rs2256814	chr20	63740688	rs1741708	ENSG00000197457	ENST00000631920	STMN3	63740587	63741314	CD1cPluscDC_100107	openGene2openGene	MS
immune	cDC_CD1c	rs75557865	chr3	121995837	rs9816720	ENSG00000114013	ENST00000478390	CD86	121995031	121995911	CD1cPluscDC_111780	ocr2openGene	ALG
immune	cDC_CD1c	rs60920700	chr3	119559610	rs41271391	ENSG00000138495	ENST00000261070	COX17	119559426	119559860	CD1cPluscDC_111638	openGene2openGene	VIT
immune	cDC_CD1c	rs60920700	chr3	119559621	rs16829980	ENSG00000138495	ENST00000261070	COX17	119559426	119559860	CD1cPluscDC_111638	openGene2openGene	VIT
immune	cDC_CD1c	rs2066819	chr12	56359090	rs57870697	ENSG00000092841	ENST00000546845	MYL6	56358943	56359113	CD1cPluscDC_38372	openGene2openGene	PSO
immune	cDC_CD1c	rs12727642	chr1	7954508	rs35731977	ENSG00000074800	ENST00000647408	ENO1	7953761	7954647	CD1cPluscDC_583	openGene2openGene	CEL
immune	cDC_CD1c	rs8054198	chr16	10944503	rs8054198	ENSG00000171490	ENST00000573029	RSL1D1	10944160	10944979	CD1cPluscDC_59572	openGene2openGene	SLE
immune	cDC_CD1c	rs2066819	chr12	56359090	rs57870697	ENSG00000092841	ENST00000551954	MYL6	56358943	56359113	CD1cPluscDC_38372	openGene2openGene	PSO
immune	cDC_CD1c	rs17323934	chr7	26864711	rs17323934	ENSG00000005020	ENST00000490456	SKAP2	26864106	26865188	CD1cPluscDC_151155	openGene2openGene	T1D
immune	cDC_CD1c	rs3197999	chr3	50292395	rs1076872	ENSG00000114388	ENST00000480296	NPRL2	50291950	50292782	CD1cPluscDC_108363	openGene2openGene	IBD
immune	cDC_CD1c	rs17323934	chr7	26857820	rs3801807	ENSG00000005020	ENST00000345317	SKAP2	26857428	26858289	CD1cPluscDC_151152	openGene2openGene	T1D
immune	cDC_CD1c	rs28449958	chr16	28863801	rs7198606	ENSG00000177548	ENST00000564579	RABEP2	28862902	28864163	CD1cPluscDC_60570	openGene2openGene	IBD
immune	cDC_CD1c	rs12727642	chr1	7961680	rs17523802	ENSG00000074800	ENST00000464920	ENO1	7961100	7962022	CD1cPluscDC_584	openGene2openGene	CEL
immune	cDC_CD1c	rs3197999	chr3	50292395	rs1076872	ENSG00000114388	ENST00000433999	NPRL2	50291950	50292782	CD1cPluscDC_108363	openGene2openGene	IBD
immune	cDC_CD1c	rs12727642	chr1	7961680	rs17523802	ENSG00000074800	ENST00000645600	ENO1	7961100	7962022	CD1cPluscDC_584	openGene2openGene	CEL
immune	cDC_CD1c	rs3197999	chr3	50292395	rs1076872	ENSG00000114388	ENST00000433381	NPRL2	50291950	50292782	CD1cPluscDC_108363	openGene2openGene	IBD
immune	cDC_CD1c	rs28449958	chr16	28863883	rs11864750	ENSG00000177548	ENST00000562475	RABEP2	28862902	28864163	CD1cPluscDC_60570	openGene2openGene	IBD
immune	cDC_CD1c	rs7260516	chr19	51783432	rs17695096	ENSG00000269403	ENST00000600067	ENSG00000269403	51783389	51783662	CD1cPluscDC_79509	ocr2openGene	MS
immune	cDC_CD1c	rs3197999	chr3	50292395	rs1076872	ENSG00000114388	ENST00000461020	NPRL2	50291950	50292782	CD1cPluscDC_108363	openGene2openGene	IBD
immune	cDC_CD1c	rs842639	chr2	60868110	rs842639	ENSG00000162927	ENST00000407787	PUS10	60867843	60868433	CD1cPluscDC_84020	ocr2openGene	MS
immune	cDC_CD1c	rs35954981	chr12	9733365	rs10492165	ENSG00000256442	ENST00000671276	ENSG00000256442	9732985	9733464	CD1cPluscDC_35363	openGene2openGene	T1D
immune	cDC_CD1c	rs7595717	chr2	68388953	rs2120334	ENSG00000203395	ENST00000366218	ENSG00000203395	68388772	68389089	CD1cPluscDC_84551	openGene2openGene	MS
immune	cDC_CD1c	rs7595717	chr2	68412585	rs4854435	ENSG00000203395	ENST00000366218	ENSG00000203395	68412536	68412840	CD1cPluscDC_84554	ocr2openGene	MS
immune	cDC_CD1c	rs2283792	chr22	21817278	rs3788332	ENSG00000100030	ENST00000398822	MAPK1	21816638	21817305	CD1cPluscDC_102472	openGene2openGene	MS
immune	cDC_CD1c	rs2017445	chr12	56041628	rs705704	ENSG00000065361	ENST00000551242	ERBB3	56041408	56042557	CD1cPluscDC_38334	openGene2openGene	VIT
immune	cDC_CD1c	rs663743	chr11	64284975	rs2510066	ENSG00000068831	ENST00000394429	RASGRP2	64284480	64285922	CD1cPluscDC_29423	openGene2openGene	T1D
immune	cDC_CD1c	rs2017445	chr12	56041720	rs705705	ENSG00000065361	ENST00000415288	ERBB3	56041408	56042557	CD1cPluscDC_38334	openGene2openGene	VIT
immune	cDC_CD1c	rs9611565	chr22	41381554	rs9607799	ENSG00000100412	ENST00000676959	ACO2	41381064	41382029	CD1cPluscDC_103975	openGene2openGene	VIT
immune	cDC_CD1c	rs663743	chr11	64284975	rs2510066	ENSG00000173153	ENST00000406310	ESRRA	64284480	64285922	CD1cPluscDC_29423	openGene2openGene	T1D
immune	cDC_CD1c	rs2066819	chr12	56359090	rs57870697	ENSG00000139641	ENST00000551790	ESYT1	56358943	56359113	CD1cPluscDC_38372	openGene2openGene	PSO
immune	cDC_CD1c	rs11590283	chr1	1308516	rs61766198	ENSG00000224870	ENST00000687493	MRPL20-AS1	1307743	1308825	CD1cPluscDC_94	openGene2openGene	SLE
immune	cDC_CD1c	rs10068717	chr5	142110356	rs12653866	ENSG00000113552	ENST00000503229	GNPDA1	142110053	142110563	CD1cPluscDC_134692	ocr2openGene	ALG
immune	cDC_CD1c	rs10068717	chr5	142110103	rs10569192	ENSG00000113552	ENST00000311337	GNPDA1	142110053	142110563	CD1cPluscDC_134692	ocr2openGene	ALG
immune	cDC_CD1c	rs11714843	chr3	119525087	rs1599796	ENSG00000286584	ENST00000673748	ENSG00000286584	119524767	119525400	CD1cPluscDC_111634	ocr2openGene	JIA
immune	cDC_CD1c	rs1701704	chr12	56041628	rs705704	ENSG00000237493	ENST00000552016	ENSG00000237493	56041408	56042557	CD1cPluscDC_38334	openGene2openGene	T1D
immune	cDC_CD1c	rs4690229	chr4	973551	rs113075206	ENSG00000169026	ENST00000512400	SLC49A3	972915	973926	CD1cPluscDC_117520	openGene2openGene	SLE
immune	cDC_CD1c	rs9469899	chr6	34792107	rs6934662	ENSG00000206717	ENST00000383990	Y_RNA	34791474	34793259	CD1cPluscDC_140665	openGene2openGene	GD
immune	cDC_CD1c	rs2017445	chr12	56041720	rs705705	ENSG00000139531	ENST00000552363	SUOX	56041408	56042557	CD1cPluscDC_38334	openGene2openGene	VIT
immune	cDC_CD1c	rs36014129	chr6	26021644	rs41266779	ENSG00000196787	ENST00000359193	H2AC11	26021073	26022048	CD1cPluscDC_139690	openGene2openGene	SLE
immune	cDC_CD1c	rs1463485	chr17	75855927	rs936394	ENSG00000161533	ENST00000301608	ACOX1	75855229	75856192	CD1cPluscDC_69714	openGene2openGene	SLE
immune	cDC_CD1c	rs1463485	chr17	75855710	rs1463485	ENSG00000161533	ENST00000573078	ACOX1	75855229	75856192	CD1cPluscDC_69714	openGene2openGene	SLE
immune	cDC_CD1c	rs1463485	chr17	75855927	rs936394	ENSG00000161533	ENST00000588176	ACOX1	75855229	75856192	CD1cPluscDC_69714	openGene2openGene	SLE
immune	cDC_CD1c	rs77599401	chr1	206673198	rs200305631	ENSG00000261000	ENST00000562504	ENSG00000261000	206672831	206673545	CD1cPluscDC_13304	ocr2openGene	T1D
immune	cDC_CD1c	rs3801810	chr7	26864711	rs17323934	ENSG00000105991	ENST00000643460	HOXA1	26864106	26865188	CD1cPluscDC_151155	openGene2openGene	CRO
immune	cDC_CD1c	rs3825568	chr14	68794755	rs2236262	ENSG00000072121	ENST00000554523	ZFYVE26	68794433	68794779	CD1cPluscDC_50858	openGene2openGene	JIA
immune	cDC_CD1c	rs35327136	chr17	45432821	rs55642947	ENSG00000184922	ENST00000592415	FMNL1	45432800	45433050	CD1cPluscDC_67404	openGene2openGene	T1D
immune	cDC_CD1c	rs3807307	chr7	128940626	rs3807306	ENSG00000064419	ENST00000627585	TNPO3	128940504	128940885	CD1cPluscDC_156897	openGene2openGene	SLE
immune	cDC_CD1c	rs2247314	chr6	166956723	rs2247315	ENSG00000286760	ENST00000693543	ENSG00000286760	166956290	166957152	CD1cPluscDC_148906	openGene2openGene	VIT
immune	cDC_CD1c	rs444210	chr6	166957483	rs2149083	ENSG00000272980	ENST00000609590	ENSG00000272980	166957336	166957575	CD1cPluscDC_148907	openGene2openGene	CRO
immune	cDC_CD1c	rs2066819	chr12	56267121	rs60542959	ENSG00000170581	ENST00000557417	STAT2	56266599	56267594	CD1cPluscDC_38363	openGene2openGene	PSO
immune	cDC_CD1c	rs11755393	chr6	34793179	rs11755420	ENSG00000065029	ENST00000460229	ZNF76	34791474	34793259	CD1cPluscDC_140665	openGene2openGene	SLE
immune	cDC_CD1c	rs11755393	chr6	34792104	rs13215181	ENSG00000065029	ENST00000373953	ZNF76	34791474	34793259	CD1cPluscDC_140665	openGene2openGene	SLE
immune	cDC_CD1c	rs2017445	chr12	56041628	rs705704	ENSG00000139531	ENST00000551841	SUOX	56041408	56042557	CD1cPluscDC_38334	openGene2openGene	VIT
immune	cDC_CD1c	rs10068717	chr5	142110356	rs12653866	ENSG00000113552	ENST00000505689	GNPDA1	142110053	142110563	CD1cPluscDC_134692	ocr2openGene	ALG
immune	cDC_CD1c	rs545979	chr18	54269165	rs3017302	ENSG00000091164	ENST00000586262	TXNL1	54269159	54270256	CD1cPluscDC_73339	openGene2openGene	PSO
immune	cDC_CD1c	rs11059927	chr12	128824136	rs12815929	ENSG00000151948	ENST00000413816	GLT1D1	128823442	128824381	CD1cPluscDC_43262	openGene2openGene	SLE
immune	cDC_CD1c	rs74908652	chr19	10315836	rs78295726	ENSG00000105397	ENST00000529370	TYK2	10315380	10316239	CD1cPluscDC_76196	openGene2openGene	SLE
immune	cDC_CD1c	rs1036207	chr5	142110526	rs12656877	ENSG00000113552	ENST00000500692	GNPDA1	142110053	142110563	CD1cPluscDC_134692	ocr2openGene	MS
immune	cDC_CD1c	rs77599401	chr1	206685302	rs181345810	ENSG00000266094	ENST00000581503	RASSF5	206684717	206686346	CD1cPluscDC_13306	openGene2openGene	T1D
immune	cDC_CD1c	rs71567468	chr6	34907918	rs13203394	ENSG00000124678	ENST00000444780	TCP11	34907764	34907949	CD1cPluscDC_140674	ocr2openGene	SLE
immune	cDC_CD1c	rs9926533	chr16	31106092	rs2032915	ENSG00000255439	ENST00000532364	ENSG00000255439	31105684	31106128	CD1cPluscDC_60832	openGene2openGene	SLE
immune	cDC_CD1c	rs28449958	chr16	28822933	rs201131521	ENSG00000169592	ENST00000569957	INO80E	28822507	28823307	CD1cPluscDC_60565	openGene2openGene	IBD
immune	cDC_CD1c	rs2304206	chr19	49677009	rs975484	ENSG00000142541	ENST00000472481	RPL13A	49676611	49677384	CD1cPluscDC_79245	openGene2openGene	VIT
immune	cDC_CD1c	rs1170436	chr16	68530221	rs1728770	ENSG00000141076	ENST00000567460	UTP4	68529935	68530573	CD1cPluscDC_62210	openGene2openGene	SLE
immune	cDC_CD1c	rs231725	chr2	203909720	rs3116518	ENSG00000173166	ENST00000630330	RAPH1	203908883	203909969	CD1cPluscDC_92797	ocr2openGene	T1D
immune	cDC_CD1c	rs8107548	chr19	49334120	rs5828386	ENSG00000074219	ENST00000601519	TEAD2	49333869	49334198	CD1cPluscDC_79190	openGene2openGene	MS
immune	cDC_CD1c	rs13136820	chr4	40305570	rs71196850	ENSG00000168421	ENST00000511121	RHOH	40305455	40305798	CD1cPluscDC_119677	ocr2openGene	GD
immune	cDC_CD1c	rs7723899	chr5	96896636	rs200093446	ENSG00000174136	ENST00000513185	RGMB	96896248	96897358	CD1cPluscDC_131888	openGene2openGene	CRO
immune	cDC_CD1c	rs8054198	chr16	10944503	rs8054198	ENSG00000185338	ENST00000644787	SOCS1	10944160	10944979	CD1cPluscDC_59572	openGene2openGene	SLE
immune	cDC_CD1c	rs231389	chr2	203782538	rs749933	ENSG00000173166	ENST00000418114	RAPH1	203782186	203782634	CD1cPluscDC_92777	openGene2openGene	T1D
immune	cDC_CD1c	rs1463485	chr17	75855927	rs936394	ENSG00000257949	ENST00000586891	TEN1	75855229	75856192	CD1cPluscDC_69714	openGene2openGene	SLE
immune	cDC_CD1c	rs10883723	chr10	102511917	rs1326193	ENSG00000148840	ENST00000278070	PPRC1	102511908	102512221	CD1cPluscDC_23328	ocr2openGene	ALG
immune	cDC_CD1c	rs1359062	chr1	192575665	rs2984920	ENSG00000238754	ENST00000458806	SCARNA18B	192575294	192576081	CD1cPluscDC_12089	openGene2openGene	MS
immune	cDC_CD1c	rs11590283	chr1	1308516	rs61766198	ENSG00000078808	ENST00000465727	SDF4	1307743	1308825	CD1cPluscDC_94	openGene2openGene	SLE
immune	cDC_CD1c	rs11590283	chr1	1308516	rs61766198	ENSG00000078808	ENST00000263741	SDF4	1307743	1308825	CD1cPluscDC_94	openGene2openGene	SLE
immune	cDC_CD1c	rs3197999	chr3	48685869	rs6792510	ENSG00000114268	ENST00000490115	PFKFB4	48685574	48686317	CD1cPluscDC_108210	openGene2openGene	IBD
immune	cDC_CD1c	rs12445568	chr16	30985550	rs12443808	ENSG00000167397	ENST00000300851	VKORC1	30985500	30985650	CD1cPluscDC_60815	openGene2openGene	PSO
immune	cDC_CD1c	rs34779708	chr10	35149409	rs12761675	ENSG00000095794	ENST00000344351	CREM	35149103	35149944	CD1cPluscDC_19130	openGene2openGene	IBD
immune	cDC_CD1c	rs663743	chr11	64340263	rs663743	ENSG00000149761	ENST00000428347	NUDT22	64340024	64340920	CD1cPluscDC_29433	openGene2openGene	T1D
immune	cDC_CD1c	rs2233424	chr6	44265240	rs2233433	ENSG00000112759	ENST00000652453	SLC29A1	44264928	44265903	CD1cPluscDC_141607	openGene2openGene	RA
immune	cDC_CD1c	rs12720356	chr19	10305768	rs73510898	ENSG00000267607	ENST00000589379	ENSG00000267607	10305470	10306048	CD1cPluscDC_76195	openGene2openGene	T1D
immune	cDC_CD1c	rs876039	chr7	50267214	rs11185603	ENSG00000185811	ENST00000645066	IKZF1	50266828	50267503	CD1cPluscDC_152845	ocr2openGene	T1D
immune	cDC_CD1c	rs78037977	chr1	172746562	rs78037977	ENSG00000234741	ENST00000693469	GAS5	172746267	172746715	CD1cPluscDC_10799	ocr2openGene	VIT
immune	cDC_CD1c	rs13088318	chr3	101512524	rs16843927	ENSG00000114354	ENST00000675499	TFG	101512487	101513737	CD1cPluscDC_110489	openGene2openGene	ALG
immune	cDC_CD1c	rs13088318	chr3	101513249	rs55749605	ENSG00000114354	ENST00000675499	TFG	101512487	101513737	CD1cPluscDC_110489	openGene2openGene	ALG
immune	cDC_CD1c	rs212388	chr6	159064179	rs212394	ENSG00000224478	ENST00000421161	ENSG00000224478	159063974	159064191	CD1cPluscDC_148388	openGene2openGene	CRO
immune	cDC_CD1c	rs34840245	chr6	34887971	rs1051115	ENSG00000065029	ENST00000469195	ZNF76	34887734	34888527	CD1cPluscDC_140669	openGene2openGene	SLE
immune	cDC_CD1c	rs2017445	chr12	56041628	rs705704	ENSG00000111540	ENST00000551459	RAB5B	56041408	56042557	CD1cPluscDC_38334	openGene2openGene	VIT
immune	cDC_CD1c	rs2017445	chr12	56041720	rs705705	ENSG00000111540	ENST00000551459	RAB5B	56041408	56042557	CD1cPluscDC_38334	openGene2openGene	VIT
immune	cDC_CD1c	rs10936599	chr3	169769649	rs12637184	ENSG00000173890	ENST00000355897	GPR160	169769313	169769663	CD1cPluscDC_115292	openGene2openGene	CEL
immune	cDC_CD1c	rs4976646	chr5	177363161	rs67111717	ENSG00000183258	ENST00000508279	DDX41	177362855	177363449	CD1cPluscDC_137208	openGene2openGene	MS
immune	cDC_CD1c	rs12421615	chr11	64284975	rs2510066	ENSG00000173264	ENST00000546139	GPR137	64284480	64285922	CD1cPluscDC_29423	openGene2openGene	VIT
immune	cDC_CD1c	rs12720356	chr19	10305768	rs73510898	ENSG00000105376	ENST00000221980	ICAM5	10305470	10306048	CD1cPluscDC_76195	openGene2openGene	T1D
immune	cDC_CD1c	rs876039	chr7	50267214	rs11185603	ENSG00000185811	ENST00000357364	IKZF1	50266828	50267503	CD1cPluscDC_152845	ocr2openGene	T1D
immune	cDC_CD1c	rs10936599	chr3	169769649	rs12637184	ENSG00000173890	ENST00000492492	GPR160	169769313	169769663	CD1cPluscDC_115292	openGene2openGene	CEL
immune	cDC_CD1c	rs1870071	chr19	16366444	rs10404046	ENSG00000127528	ENST00000592003	KLF2	16366443	16367067	CD1cPluscDC_76867	ocr2openGene	MS
immune	cDC_CD1c	rs7536201	chr1	24978669	rs6600249	ENSG00000020633	ENST00000399916	RUNX3	24978349	24979219	CD1cPluscDC_1991	ocr2openGene	PSO
immune	cDC_CD1c	rs2233424	chr6	44265240	rs2233433	ENSG00000112759	ENST00000645692	SLC29A1	44264928	44265903	CD1cPluscDC_141607	openGene2openGene	RA
immune	cDC_CD1c	rs17849502	chr1	183471396	rs41272536	ENSG00000169905	ENST00000474318	TOR1AIP2	183471034	183473072	CD1cPluscDC_11597	openGene2openGene	SLE
immune	cDC_CD1c	rs9792269	chr8	128251814	rs10808568	ENSG00000249859	ENST00000658158	PVT1	128251790	128252065	CD1cPluscDC_166974	ocr2openGene	CEL
immune	cDC_CD1c	rs7723899	chr5	96896698	rs2548536	ENSG00000272109	ENST00000606346	ENSG00000272109	96896248	96897358	CD1cPluscDC_131888	openGene2openGene	CRO
immune	cDC_CD1c	rs2066819	chr12	56267121	rs60542959	ENSG00000257727	ENST00000551286	CNPY2	56266599	56267594	CD1cPluscDC_38363	openGene2openGene	PSO
immune	cDC_CD1c	rs2038255	chr14	35122110	rs28365850	ENSG00000100883	ENST00000556994	SRP54	35121595	35122836	CD1cPluscDC_49226	openGene2openGene	ECZ
immune	cDC_CD1c	rs34695944	chr2	60897715	rs34695944	ENSG00000222251	ENST00000410319	RNA5SP95	60897619	60897794	CD1cPluscDC_84025	ocr2openGene	RA
immune	cDC_CD1c	rs7723899	chr5	96896641	rs56321917	ENSG00000272109	ENST00000606346	ENSG00000272109	96896248	96897358	CD1cPluscDC_131888	openGene2openGene	CRO
immune	cDC_CD1c	rs7260516	chr19	51783432	rs17695096	ENSG00000105492	ENST00000359982	SIGLEC6	51783389	51783662	CD1cPluscDC_79509	ocr2openGene	MS
immune	cDC_CD1c	rs5743618	chr4	38804321	rs17578127	ENSG00000197712	ENST00000510213	FAM114A1	38804207	38804394	CD1cPluscDC_119552	openGene2openGene	ALG
immune	cDC_CD1c	rs9926533	chr16	30958165	rs11643872	ENSG00000167397	ENST00000394971	VKORC1	30957415	30958408	CD1cPluscDC_60810	openGene2openGene	SLE
immune	cDC_CD1c	rs1801274	chr1	161500252	rs7551957	ENSG00000162746	ENST00000367946	FCRLB	161500156	161500634	CD1cPluscDC_10061	ocr2openGene	IBD
immune	cDC_CD1c	rs17849502	chr1	183471396	rs41272536	ENSG00000143337	ENST00000527391	TOR1AIP1	183471034	183473072	CD1cPluscDC_11597	openGene2openGene	SLE
immune	cDC_CD1c	rs35954981	chr12	9722303	rs10844597	ENSG00000172243	ENST00000310002	CLEC7A	9722240	9722390	CD1cPluscDC_35361	openGene2openGene	T1D
immune	cDC_CD1c	rs12114284	chr8	78665491	rs3808619	ENSG00000076554	ENST00000519250	TPD52	78665361	78666837	CD1cPluscDC_163747	openGene2openGene	SLE
immune	cDC_CD1c	rs78865465	chr12	55974117	rs75639074	ENSG00000135482	ENST00000546903	ZC3H10	55973371	55974186	CD1cPluscDC_38323	openGene2openGene	T1D
immune	cDC_CD1c	rs1801274	chr1	161500252	rs7551957	ENSG00000162746	ENST00000495397	FCRLB	161500156	161500634	CD1cPluscDC_10061	ocr2openGene	IBD
immune	cDC_CD1c	rs12114284	chr8	78723734	rs2046338	ENSG00000104432	ENST00000520269	IL7	78723555	78724197	CD1cPluscDC_163753	openGene2openGene	SLE
immune	cDC_CD1c	rs1801274	chr1	161500252	rs7551957	ENSG00000162746	ENST00000367948	FCRLB	161500156	161500634	CD1cPluscDC_10061	ocr2openGene	AS
immune	cDC_CD1c	rs1801274	chr1	161500252	rs7551957	ENSG00000162746	ENST00000367944	FCRLB	161500156	161500634	CD1cPluscDC_10061	ocr2openGene	AS
immune	cDC_CD1c	rs10663129	chr3	141553427	rs35938493	ENSG00000155903	ENST00000286364	RASA2	141552704	141553463	CD1cPluscDC_113388	ocr2openGene	ALG
immune	cDC_CD1c	rs793108	chr10	31133742	rs3839909	ENSG00000148516	ENST00000560196	ZEB1	31133052	31134920	CD1cPluscDC_18844	ocr2openGene	RA
immune	cDC_CD1c	rs78037977	chr1	172746562	rs78037977	ENSG00000234741	ENST00000456293	GAS5	172746267	172746715	CD1cPluscDC_10799	ocr2openGene	VIT
immune	cDC_CD1c	rs33993564	chr5	150846730	rs11748151	ENSG00000086589	ENST00000521594	RBM22	150846655	150847591	CD1cPluscDC_135506	openGene2openGene	IBD
immune	cDC_CD1c	rs10876864	chr12	56007301	rs10876864	ENSG00000139531	ENST00000356124	SUOX	56007230	56007904	CD1cPluscDC_38330	openGene2openGene	ALG
immune	cDC_CD1c	rs2283789	chr22	21630090	rs3747093	ENSG00000230513	ENST00000662660	THAP7-AS1	21629678	21630313	CD1cPluscDC_102453	openGene2openGene	CRO
immune	cDC_CD1c	rs17323934	chr7	26864711	rs17323934	ENSG00000214870	ENST00000430548	ENSG00000214870	26864106	26865188	CD1cPluscDC_151155	openGene2openGene	T1D
immune	cDC_CD1c	rs2283789	chr22	21630090	rs3747093	ENSG00000230513	ENST00000688839	THAP7-AS1	21629678	21630313	CD1cPluscDC_102453	openGene2openGene	CRO
immune	cDC_CD1c	rs1801274	chr1	161500252	rs7551957	ENSG00000162746	ENST00000367948	FCRLB	161500156	161500634	CD1cPluscDC_10061	ocr2openGene	SLE
immune	cDC_CD1c	rs1801274	chr1	161500252	rs7551957	ENSG00000162746	ENST00000336830	FCRLB	161500156	161500634	CD1cPluscDC_10061	ocr2openGene	SLE
immune	cDC_CD1c	rs1966115	chr8	78723734	rs2046338	ENSG00000104432	ENST00000263851	IL7	78723555	78724197	CD1cPluscDC_163753	openGene2openGene	SLE
immune	cDC_CD1c	rs3197999	chr3	49238531	rs11920267	ENSG00000173402	ENST00000428779	DAG1	49238296	49239161	CD1cPluscDC_108259	ocr2openGene	IBD
immune	cDC_CD1c	rs3197999	chr3	49238372	rs35218722	ENSG00000173402	ENST00000428779	DAG1	49238296	49239161	CD1cPluscDC_108259	ocr2openGene	IBD
immune	cDC_CD1c	rs2038255	chr14	35122110	rs28365850	ENSG00000151327	ENST00000280987	FAM177A1	35121595	35122836	CD1cPluscDC_49226	openGene2openGene	ECZ
immune	cDC_CD1c	rs1170436	chr16	68526393	rs698716	ENSG00000260084	ENST00000569654	ENSG00000260084	68526313	68526588	CD1cPluscDC_62208	openGene2openGene	SLE
immune	cDC_CD1c	rs2038255	chr14	35122110	rs28365850	ENSG00000151327	ENST00000554052	FAM177A1	35121595	35122836	CD1cPluscDC_49226	openGene2openGene	ECZ
immune	cDC_CD1c	rs1801274	chr1	161500252	rs7551957	ENSG00000162746	ENST00000367944	FCRLB	161500156	161500634	CD1cPluscDC_10061	ocr2openGene	SLE
immune	cDC_CD1c	rs694739	chr11	64284975	rs2510066	ENSG00000219435	ENST00000535981	CATSPERZ	64284480	64285922	CD1cPluscDC_29423	openGene2openGene	MS
immune	cDC_CD1c	rs12148050	chr14	102795398	rs62008982	ENSG00000131323	ENST00000560463	TRAF3	102795079	102795606	CD1cPluscDC_53133	ocr2openGene	MS
immune	cDC_CD1c	rs12148050	chr14	102795598	rs28623291	ENSG00000131323	ENST00000539721	TRAF3	102795079	102795606	CD1cPluscDC_53133	ocr2openGene	MS
immune	cDC_CD1c	rs12114284	chr8	78723734	rs2046338	ENSG00000104432	ENST00000379113	IL7	78723555	78724197	CD1cPluscDC_163753	openGene2openGene	SLE
immune	cDC_CD1c	rs11755393	chr6	34792959	rs11757370	ENSG00000064995	ENST00000688059	TAF11	34791474	34793259	CD1cPluscDC_140665	openGene2openGene	SLE
immune	cDC_CD1c	rs7187776	chr16	28863801	rs7198606	ENSG00000176953	ENST00000565752	NFATC2IP	28862902	28864163	CD1cPluscDC_60570	openGene2openGene	T1D
immune	cDC_CD1c	rs7187776	chr16	28846324	rs7187776	ENSG00000260442	ENST00000566956	ATP2A1-AS1	28846056	28846877	CD1cPluscDC_60569	openGene2openGene	T1D
immune	cDC_CD1c	rs7187776	chr16	28846324	rs7187776	ENSG00000260442	ENST00000686664	ATP2A1-AS1	28846056	28846877	CD1cPluscDC_60569	openGene2openGene	T1D
immune	cDC_CD1c	rs793108	chr10	31133742	rs3839909	ENSG00000148516	ENST00000606161	ZEB1	31133052	31134920	CD1cPluscDC_18844	ocr2openGene	RA
immune	cDC_CD1c	rs9611565	chr22	41381311	rs2234053	ENSG00000100380	ENST00000216218	ST13	41381064	41382029	CD1cPluscDC_103975	openGene2openGene	VIT
immune	cDC_CD1c	rs5758343	chr22	41403829	rs75784	ENSG00000100412	ENST00000396512	ACO2	41403779	41404317	CD1cPluscDC_103977	ocr2openGene	ALG
immune	cDC_CD1c	rs5758343	chr22	41403829	rs75784	ENSG00000100412	ENST00000677516	ACO2	41403779	41404317	CD1cPluscDC_103977	ocr2openGene	ALG
immune	cDC_CD1c	rs564976	chr3	160012895	rs6771363	ENSG00000113810	ENST00000485645	SMC4	160011935	160012961	CD1cPluscDC_114839	openGene2openGene	SLE
immune	cDC_CD1c	rs10068717	chr5	142134289	rs7709361	ENSG00000171720	ENST00000305264	HDAC3	142134034	142134948	CD1cPluscDC_134694	openGene2openGene	ALG
immune	cDC_CD1c	rs28449958	chr16	28824361	rs138159013	ENSG00000149929	ENST00000568880	HIRIP3	28823678	28824498	CD1cPluscDC_60566	openGene2openGene	IBD
immune	cDC_CD1c	rs4690229	chr4	987108	rs11248061	ENSG00000215375	ENST00000506838	MYL5	986586	987592	CD1cPluscDC_117523	openGene2openGene	SLE
immune	cDC_CD1c	rs41263646	chr1	183590726	rs2333681	ENSG00000116698	ENST00000444547	SMG7	183590334	183591136	CD1cPluscDC_11609	openGene2openGene	SLE
immune	cDC_CD1c	rs28449958	chr16	28822933	rs201131521	ENSG00000174943	ENST00000648037	KCTD13	28822507	28823307	CD1cPluscDC_60565	openGene2openGene	IBD
immune	cDC_CD1c	rs28449958	chr16	28822933	rs201131521	ENSG00000174943	ENST00000308768	KCTD13	28822507	28823307	CD1cPluscDC_60565	openGene2openGene	IBD
immune	cDC_CD1c	rs1359062	chr1	192575665	rs2984920	ENSG00000116747	ENST00000367445	RO60	192575294	192576081	CD1cPluscDC_12089	openGene2openGene	MS
immune	cDC_CD1c	rs180977001	chr3	58332737	rs180977001	ENSG00000168291	ENST00000383714	PDHB	58332577	58333567	CD1cPluscDC_108965	openGene2openGene	SLE
immune	cDC_CD1c	rs11755393	chr6	34792451	rs7769820	ENSG00000064995	ENST00000689560	TAF11	34791474	34793259	CD1cPluscDC_140665	openGene2openGene	SLE
immune	cDC_CD1c	rs7723899	chr5	96896995	rs2548535	ENSG00000153922	ENST00000614616	CHD1	96896248	96897358	CD1cPluscDC_131888	openGene2openGene	CRO
immune	cDC_CD1c	rs55726902	chr12	47802090	rs73107993	ENSG00000111405	ENST00000551186	ENDOU	47801610	47802098	CD1cPluscDC_37423	openGene2openGene	ALG
immune	cDC_CD1c	rs4690229	chr4	973657	rs13137144	ENSG00000215375	ENST00000511290	MYL5	972915	973926	CD1cPluscDC_117520	openGene2openGene	SLE
immune	cDC_CD1c	rs1217382	chr1	113905292	rs971173	ENSG00000163349	ENST00000626993	HIPK1	113904289	113905516	CD1cPluscDC_8037	openGene2openGene	CRO
immune	cDC_CD1c	rs1801274	chr1	161500252	rs7551957	ENSG00000081721	ENST00000484291	DUSP12	161500156	161500634	CD1cPluscDC_10061	ocr2openGene	AS
immune	cDC_CD1c	rs444210	chr6	166957511	rs2769346	ENSG00000213066	ENST00000476078	CEP43	166957336	166957575	CD1cPluscDC_148907	openGene2openGene	CRO
immune	cDC_CD1c	rs149010539	chr3	48504480	rs114743756	ENSG00000164051	ENST00000446140	CCDC51	48503948	48504893	CD1cPluscDC_108175	openGene2openGene	CRO
immune	cDC_CD1c	rs7708392	chr5	151081488	rs960709	ENSG00000198624	ENST00000521308	CCDC69	151080427	151081557	CD1cPluscDC_135528	ocr2openGene	SLE
immune	cDC_CD1c	rs9611565	chr22	41381311	rs2234053	ENSG00000100401	ENST00000455915	RANGAP1	41381064	41382029	CD1cPluscDC_103975	openGene2openGene	VIT
immune	cDC_CD1c	rs10936599	chr3	169764547	rs2293607	ENSG00000085276	ENST00000494597	MECOM	169764220	169765330	CD1cPluscDC_115291	openGene2openGene	CEL
immune	cDC_CD1c	rs41263646	chr1	183591061	rs4987079	ENSG00000116679	ENST00000459929	IVNS1ABP	183590334	183591136	CD1cPluscDC_11609	openGene2openGene	SLE
immune	cDC_CD1c	rs11089637	chr22	21587692	rs59508847	ENSG00000161179	ENST00000464015	YDJC	21587576	21588470	CD1cPluscDC_102449	ocr2openGene	RA
immune	cDC_CD1c	rs11719975	chr3	18745764	rs9849719	ENSG00000131374	ENST00000443386	TBC1D5	18745476	18745847	CD1cPluscDC_106073	openGene2openGene	MS
immune	cDC_CD1c	rs9268839	chr6	32622858	rs9271578	ENSG00000196126	ENST00000360004	HLA-DRB1	32622485	32623440	CD1cPluscDC_140399	ocr2openGene	RA
immune	cDC_CD1c	rs11221332	chr11	128523008	rs151213883	ENSG00000151702	ENST00000608055	FLI1	128521892	128523298	CD1cPluscDC_34014	openGene2openGene	CEL
immune	cDC_CD1c	rs63406760	chr12	123364549	rs7485502	ENSG00000111358	ENST00000228955	GTF2H3	123364403	123364594	CD1cPluscDC_42930	openGene2openGene	ALG
immune	cDC_CD1c	rs2304206	chr19	49665670	rs2304205	ENSG00000126461	ENST00000360565	SCAF1	49665351	49666296	CD1cPluscDC_79243	openGene2openGene	VIT
immune	cDC_CD1c	rs2236262	chr14	68815161	rs194747	ENSG00000182185	ENST00000555782	RAD51B	68815127	68815312	CD1cPluscDC_50863	ocr2openGene	MS
immune	cDC_CD1c	rs12142199	chr1	1308516	rs61766198	ENSG00000160087	ENST00000464036	UBE2J2	1307743	1308825	CD1cPluscDC_94	openGene2openGene	SLE
immune	cDC_CD1c	rs9259819	chr6	29926679	rs117872147	ENSG00000204619	ENST00000376758	PPP1R11	29926458	29927474	CD1cPluscDC_140041	openGene2openGene	ALG
immune	cDC_CD1c	rs12445568	chr16	30957268	rs4889599	ENSG00000185947	ENST00000300870	ZNF267	30956989	30957345	CD1cPluscDC_60809	openGene2openGene	PSO
immune	cDC_CD1c	rs760805	chr1	24929953	rs71514255	ENSG00000117616	ENST00000243189	RSRP1	24929550	24930855	CD1cPluscDC_1981	openGene2openGene	ALG
immune	cDC_CD1c	rs11755393	chr6	34792806	rs7752522	ENSG00000064995	ENST00000693481	TAF11	34791474	34793259	CD1cPluscDC_140665	openGene2openGene	SLE
immune	cDC_CD1c	rs17849501	chr1	183471396	rs41272536	ENSG00000135837	ENST00000491495	CEP350	183471034	183473072	CD1cPluscDC_11597	openGene2openGene	SLE
immune	cDC_CD1c	rs425648	chr19	18086825	rs436857	ENSG00000105643	ENST00000683912	ARRDC2	18086650	18086844	CD1cPluscDC_77083	openGene2openGene	SLE
immune	cDC_CD1c	rs425648	chr19	18086934	rs393548	ENSG00000105643	ENST00000608009	ARRDC2	18086894	18087230	CD1cPluscDC_77084	openGene2openGene	SLE
immune	cDC_CD1c	rs3197999	chr3	50632647	rs2040397	ENSG00000114735	ENST00000455834	HEMK1	50632438	50632983	CD1cPluscDC_108431	ocr2openGene	IBD
immune	cDC_CD1c	rs116660017	chr1	161500484	rs111994823	ENSG00000081721	ENST00000490591	DUSP12	161500156	161500634	CD1cPluscDC_10061	ocr2openGene	SLE
immune	cDC_CD1c	rs10936599	chr3	169769649	rs12637184	ENSG00000008952	ENST00000461933	SEC62	169769313	169769663	CD1cPluscDC_115292	openGene2openGene	CEL
immune	cDC_CD1c	rs7723899	chr5	96896641	rs56321917	ENSG00000246763	ENST00000668195	RGMB-AS1	96896248	96897358	CD1cPluscDC_131888	openGene2openGene	CRO
immune	cDC_CD1c	rs11089629	chr22	21587692	rs5998599	ENSG00000161179	ENST00000398873	YDJC	21587576	21588470	CD1cPluscDC_102449	ocr2openGene	SLE
immune	cDC_CD1c	rs17323934	chr7	26865151	rs73069540	ENSG00000122566	ENST00000677839	HNRNPA2B1	26864106	26865188	CD1cPluscDC_151155	openGene2openGene	T1D
immune	cDC_CD1c	rs41263646	chr1	183590569	rs2274065	ENSG00000116698	ENST00000367538	SMG7	183590334	183591136	CD1cPluscDC_11609	openGene2openGene	SLE
immune	cDC_CD1c	rs17323934	chr7	26864711	rs17323934	ENSG00000122566	ENST00000676903	HNRNPA2B1	26864106	26865188	CD1cPluscDC_151155	openGene2openGene	T1D
immune	cDC_CD1c	rs5758343	chr22	41414166	rs132920	ENSG00000100412	ENST00000678454	ACO2	41413261	41414418	CD1cPluscDC_103978	ocr2openGene	ALG
immune	cDC_CD1c	rs13210649	chr6	167047230	rs12213683	ENSG00000227598	ENST00000444102	ENSG00000227598	167047227	167048099	CD1cPluscDC_148920	ocr2openGene	GD
immune	cDC_CD1c	rs11089637	chr22	21568167	rs11089620	ENSG00000161179	ENST00000464015	YDJC	21567542	21568444	CD1cPluscDC_102447	openGene2openGene	RA
immune	cDC_CD1c	rs2247314	chr6	166956723	rs2247315	ENSG00000285730	ENST00000649589	ENSG00000285730	166956290	166957152	CD1cPluscDC_148906	openGene2openGene	VIT
immune	cDC_CD1c	rs2247314	chr6	166956504	rs2247325	ENSG00000285730	ENST00000649589	ENSG00000285730	166956290	166957152	CD1cPluscDC_148906	openGene2openGene	VIT
immune	cDC_CD1c	rs11089637	chr22	21568167	rs11089620	ENSG00000161179	ENST00000482998	YDJC	21567542	21568444	CD1cPluscDC_102447	openGene2openGene	RA
immune	cDC_CD1c	rs11719975	chr3	18745764	rs9849719	ENSG00000131374	ENST00000415814	TBC1D5	18745476	18745847	CD1cPluscDC_106073	openGene2openGene	MS
immune	cDC_CD1c	rs11089637	chr22	21568167	rs11089620	ENSG00000161179	ENST00000468686	YDJC	21567542	21568444	CD1cPluscDC_102447	openGene2openGene	RA
immune	cDC_CD1c	rs11719975	chr3	18745764	rs9849719	ENSG00000131374	ENST00000471679	TBC1D5	18745476	18745847	CD1cPluscDC_106073	openGene2openGene	MS
immune	cDC_CD1c	rs522127	chr3	160012018	rs587422	ENSG00000113810	ENST00000472282	SMC4	160011935	160012961	CD1cPluscDC_114839	openGene2openGene	MS
immune	cDC_CD1c	rs11089637	chr22	21568075	rs140491	ENSG00000161179	ENST00000398873	YDJC	21567542	21568444	CD1cPluscDC_102447	openGene2openGene	RA
immune	cDC_CD1c	rs8054198	chr16	10944503	rs8054198	ENSG00000189067	ENST00000574703	LITAF	10944160	10944979	CD1cPluscDC_59572	openGene2openGene	SLE
immune	cDC_CD1c	rs11089637	chr22	21568167	rs11089620	ENSG00000161179	ENST00000473985	YDJC	21567542	21568444	CD1cPluscDC_102447	openGene2openGene	RA
immune	cDC_CD1c	rs17323934	chr7	26864711	rs17323934	ENSG00000122566	ENST00000677631	HNRNPA2B1	26864106	26865188	CD1cPluscDC_151155	openGene2openGene	T1D
immune	cDC_CD1c	rs1031034	chr4	101347783	rs2850328	ENSG00000109332	ENST00000503742	UBE2D3	101346854	101348250	CD1cPluscDC_122612	openGene2openGene	VIT
immune	cDC_CD1c	rs34593439	chr15	78937617	rs60254670	ENSG00000185787	ENST00000558746	MORF4L1	78937268	78937665	CD1cPluscDC_57112	openGene2openGene	T1D
immune	cDC_CD1c	rs5758343	chr22	41413633	rs202635	ENSG00000100412	ENST00000216254	ACO2	41413261	41414418	CD1cPluscDC_103978	ocr2openGene	ALG
immune	cDC_CD1c	rs1031034	chr4	101347783	rs2850328	ENSG00000109332	ENST00000508249	UBE2D3	101346854	101348250	CD1cPluscDC_122612	openGene2openGene	VIT
immune	cDC_CD1c	rs35954981	chr12	9733403	rs10492166	ENSG00000003056	ENST00000543159	M6PR	9732985	9733464	CD1cPluscDC_35363	openGene2openGene	T1D
immune	cDC_CD1c	rs766751473	chr5	132460471	rs72797303	ENSG00000125347	ENST00000679500	IRF1	132460098	132460519	CD1cPluscDC_133791	ocr2openGene	T1D
immune	cDC_CD1c	rs9926533	chr16	31129478	rs9936329	ENSG00000089280	ENST00000487045	FUS	31128501	31129554	CD1cPluscDC_60837	openGene2openGene	SLE
immune	cDC_CD1c	rs2163226	chr2	43134117	rs2163226	ENSG00000115970	ENST00000402796	THADA	43133981	43134355	CD1cPluscDC_82911	openGene2openGene	MS
immune	cDC_CD1c	rs1463485	chr17	75855710	rs1463485	ENSG00000267801	ENST00000586076	ENSG00000267801	75855229	75856192	CD1cPluscDC_69714	openGene2openGene	SLE
immune	cDC_CD1c	rs10775412	chr17	27529460	rs2948542	ENSG00000141068	ENST00000644974	KSR1	27529192	27529532	CD1cPluscDC_65815	ocr2openGene	CRO
immune	cDC_CD1c	rs3801810	chr7	26858021	rs3801805	ENSG00000106004	ENST00000222726	HOXA5	26857428	26858289	CD1cPluscDC_151152	openGene2openGene	CRO
immune	cDC_CD1c	rs17607589	chr3	188683350	rs55661102	ENSG00000113916	ENST00000470319	BCL6	188683063	188683589	CD1cPluscDC_116639	ocr2openGene	ALG
immune	cDC_CD1c	rs766751473	chr5	132460471	rs72797303	ENSG00000125347	ENST00000681584	IRF1	132460098	132460519	CD1cPluscDC_133791	ocr2openGene	T1D
immune	cDC_CD1c	rs4690229	chr4	987108	rs11248061	ENSG00000178950	ENST00000505819	GAK	986586	987592	CD1cPluscDC_117523	openGene2openGene	SLE
immune	cDC_CD1c	rs12445568	chr16	31033576	rs12445650	ENSG00000103510	ENST00000573144	KAT8	31032735	31034157	CD1cPluscDC_60820	openGene2openGene	PSO
immune	cDC_CD1c	rs4690229	chr4	987108	rs11248061	ENSG00000178950	ENST00000502656	GAK	986586	987592	CD1cPluscDC_117523	openGene2openGene	SLE
immune	cDC_CD1c	rs17106304	chr14	68794445	rs2236263	ENSG00000072121	ENST00000554523	ZFYVE26	68794433	68794779	CD1cPluscDC_50858	openGene2openGene	T1D
immune	cDC_CD1c	rs12445568	chr16	31033576	rs12445650	ENSG00000103510	ENST00000219797	KAT8	31032735	31034157	CD1cPluscDC_60820	openGene2openGene	PSO
immune	cDC_CD1c	rs766751473	chr5	132460471	rs72797303	ENSG00000125347	ENST00000679620	IRF1	132460098	132460519	CD1cPluscDC_133791	ocr2openGene	T1D
immune	cDC_CD1c	rs149010539	chr3	49673997	chr3:49711430	ENSG00000183763	ENST00000482243	TRAIP	49673623	49674694	CD1cPluscDC_108298	openGene2openGene	CRO
immune	cDC_CD1c	rs2017445	chr12	56041628	rs705704	ENSG00000258554	ENST00000554022	ENSG00000258554	56041408	56042557	CD1cPluscDC_38334	openGene2openGene	VIT
immune	cDC_CD1c	rs2066819	chr12	56267121	rs60542959	ENSG00000135517	ENST00000650166	MIP	56266599	56267594	CD1cPluscDC_38363	openGene2openGene	PSO
immune	cDC_CD1c	rs149010539	chr3	49673997	chr3:49711430	ENSG00000183763	ENST00000469027	TRAIP	49673623	49674694	CD1cPluscDC_108298	openGene2openGene	CRO
immune	cDC_CD1c	rs2298428	chr22	21587718	rs9621715	ENSG00000161179	ENST00000482998	YDJC	21587576	21588470	CD1cPluscDC_102449	ocr2openGene	CEL
immune	cDC_CD1c	rs4728142	chr7	128935498	rs3778754	ENSG00000242902	ENST00000469965	FLNC-AS1	128934827	128935540	CD1cPluscDC_156893	ocr2openGene	UC
immune	cDC_CD1c	rs1701704	chr12	56041628	rs705704	ENSG00000182796	ENST00000635938	TMEM198B	56041408	56042557	CD1cPluscDC_38334	openGene2openGene	T1D
immune	cDC_CD1c	rs766751473	chr5	132460471	rs72797303	ENSG00000125347	ENST00000245414	IRF1	132460098	132460519	CD1cPluscDC_133791	ocr2openGene	T1D
immune	cDC_CD1c	rs1701704	chr12	56041628	rs705704	ENSG00000182796	ENST00000637092	TMEM198B	56041408	56042557	CD1cPluscDC_38334	openGene2openGene	T1D
immune	cDC_CD1c	rs12421615	chr11	64284975	rs2510066	ENSG00000149743	ENST00000537907	TRPT1	64284480	64285922	CD1cPluscDC_29423	openGene2openGene	VIT
immune	cDC_CD1c	rs11246217	chr11	575800	rs34793529	ENSG00000177030	ENST00000690068	DEAF1	575601	576768	CD1cPluscDC_25565	openGene2openGene	SLE
immune	cDC_CD1c	rs694739	chr11	64340263	rs663743	ENSG00000173486	ENST00000536642	FKBP2	64340024	64340920	CD1cPluscDC_29433	openGene2openGene	MS
immune	cDC_CD1c	rs663743	chr11	64340263	rs663743	ENSG00000168066	ENST00000496969	SF1	64340024	64340920	CD1cPluscDC_29433	openGene2openGene	T1D
immune	cDC_CD1c	rs2066819	chr12	56334353	rs79824801	ENSG00000258317	ENST00000549438	ENSG00000258317	56333337	56334459	CD1cPluscDC_38369	openGene2openGene	PSO
immune	cDC_CD1c	rs36014129	chr6	26021644	rs41266779	ENSG00000096654	ENST00000211936	ZNF184	26021073	26022048	CD1cPluscDC_139690	openGene2openGene	SLE
immune	cDC_CD1c	rs4561177	chr11	110092712	rs5794664	ENSG00000149311	ENST00000682956	ATM	110092501	110093885	CD1cPluscDC_32335	openGene2openGene	PSO
immune	cDC_CD1c	rs10174949	chr2	8302118	rs10174949	ENSG00000235092	ENST00000656008	ID2-AS1	8302050	8302485	CD1cPluscDC_80477	ocr2openGene	ALG
immune	cDC_CD1c	rs11246217	chr11	575800	rs34793529	ENSG00000177030	ENST00000382409	DEAF1	575601	576768	CD1cPluscDC_25565	openGene2openGene	SLE
immune	cDC_CD1c	rs17323934	chr7	26865151	rs73069540	ENSG00000122566	ENST00000490912	HNRNPA2B1	26864106	26865188	CD1cPluscDC_151155	openGene2openGene	T1D
immune	cDC_CD1c	rs12421615	chr11	64285685	rs887314	ENSG00000149743	ENST00000317459	TRPT1	64284480	64285922	CD1cPluscDC_29423	openGene2openGene	VIT
immune	cDC_CD1c	rs8042861	chr15	90529758	rs113942266	ENSG00000140577	ENST00000558496	CRTC3	90529564	90530770	CD1cPluscDC_57958	openGene2openGene	MS
immune	cDC_CD1c	rs2283792	chr22	21867813	rs9610505	ENSG00000100023	ENST00000680022	PPIL2	21867181	21868393	CD1cPluscDC_102478	openGene2openGene	MS
immune	cDC_CD1c	rs5758343	chr22	41414166	rs132920	ENSG00000100412	ENST00000679264	ACO2	41413261	41414418	CD1cPluscDC_103978	ocr2openGene	ALG
immune	cDC_CD1c	rs62149416	chr2	60881694	rs67574266	ENSG00000162928	ENST00000472678	PEX13	60880747	60881925	CD1cPluscDC_84021	openGene2openGene	PSO
immune	cDC_CD1c	rs28449958	chr16	28824361	rs138159013	ENSG00000178952	ENST00000569217	TUFM	28823678	28824498	CD1cPluscDC_60566	openGene2openGene	IBD
immune	cDC_CD1c	rs149010539	chr3	48504480	rs114743756	ENSG00000164053	ENST00000635099	ATRIP	48503948	48504893	CD1cPluscDC_108175	openGene2openGene	CRO
immune	cDC_CD1c	rs10200159	chr2	55618001	rs34380337	ENSG00000068912	ENST00000687552	ERLEC1	55617005	55618086	CD1cPluscDC_83689	openGene2openGene	VIT
immune	cDC_CD1c	rs2066819	chr12	56359090	rs57870697	ENSG00000135517	ENST00000648442	MIP	56358943	56359113	CD1cPluscDC_38372	openGene2openGene	PSO
immune	cDC_CD1c	rs522127	chr3	160012090	rs483714	ENSG00000113810	ENST00000469858	SMC4	160011935	160012961	CD1cPluscDC_114839	openGene2openGene	MS
immune	cDC_CD1c	rs694739	chr11	64285685	rs887314	ENSG00000149743	ENST00000544286	TRPT1	64284480	64285922	CD1cPluscDC_29423	openGene2openGene	MS
immune	cDC_CD1c	rs10200159	chr2	55617974	rs10200159	ENSG00000138035	ENST00000415374	PNPT1	55617005	55618086	CD1cPluscDC_83689	openGene2openGene	VIT
immune	cDC_CD1c	rs10200159	chr2	55617974	rs10200159	ENSG00000138035	ENST00000260604	PNPT1	55617005	55618086	CD1cPluscDC_83689	openGene2openGene	VIT
immune	cDC_CD1c	rs7120737	chr11	47565510	rs11039300	ENSG00000175220	ENST00000525488	ARHGAP1	47565273	47566551	CD1cPluscDC_28593	openGene2openGene	MS
immune	cDC_CD1c	rs11590283	chr1	1308516	rs61766198	ENSG00000131591	ENST00000472741	C1orf159	1307743	1308825	CD1cPluscDC_94	openGene2openGene	SLE
immune	cDC_CD1c	rs34835	chr16	28532060	rs12446550	ENSG00000188603	ENST00000569030	CLN3	28532057	28532341	CD1cPluscDC_60548	ocr2openGene	T1D
immune	cDC_CD1c	rs116660017	chr1	161499981	rs116660017	ENSG00000118217	ENST00000681492	ATF6	161499479	161500089	CD1cPluscDC_10060	ocr2openGene	SLE
immune	cDC_CD1c	rs116660017	chr1	161500484	rs111994823	ENSG00000118217	ENST00000681001	ATF6	161500156	161500634	CD1cPluscDC_10061	ocr2openGene	SLE
immune	cDC_CD1c	rs1801274	chr1	161500252	rs7551957	ENSG00000118217	ENST00000681169	ATF6	161500156	161500634	CD1cPluscDC_10061	ocr2openGene	SLE
immune	cDC_CD1c	rs1966115	chr8	78723734	rs2046338	ENSG00000285744	ENST00000649603	ENSG00000285744	78723555	78724197	CD1cPluscDC_163753	openGene2openGene	SLE
immune	cDC_CD1c	rs12421615	chr11	64284975	rs2510066	ENSG00000068831	ENST00000377494	RASGRP2	64284480	64285922	CD1cPluscDC_29423	openGene2openGene	VIT
immune	cDC_CD1c	rs7132277	chr12	123364549	rs7485502	ENSG00000033030	ENST00000540586	ZCCHC8	123364403	123364594	CD1cPluscDC_42930	openGene2openGene	MS
immune	cDC_CD1c	rs2298428	chr22	21568075	rs140491	ENSG00000161179	ENST00000415762	YDJC	21567542	21568444	CD1cPluscDC_102447	openGene2openGene	CEL
immune	cDC_CD1c	rs2298428	chr22	21568167	rs11089620	ENSG00000161179	ENST00000398873	YDJC	21567542	21568444	CD1cPluscDC_102447	openGene2openGene	CEL
immune	cDC_CD1c	rs79157249	chr11	118926544	rs76598569	ENSG00000172375	ENST00000529874	C2CD2L	118926213	118926634	CD1cPluscDC_33146	openGene2openGene	CRO
immune	cDC_CD1c	rs2298428	chr22	21568075	rs140491	ENSG00000161179	ENST00000473985	YDJC	21567542	21568444	CD1cPluscDC_102447	openGene2openGene	CEL
immune	cDC_CD1c	rs6889239	chr5	151081488	rs960709	ENSG00000196743	ENST00000357164	GM2A	151080427	151081557	CD1cPluscDC_135528	openGene2openGene	SLE
immune	cDC_CD1c	rs522127	chr3	160012630	rs600519	ENSG00000113810	ENST00000489573	SMC4	160011935	160012961	CD1cPluscDC_114839	openGene2openGene	MS
immune	cDC_CD1c	rs34835	chr16	28532060	rs12446550	ENSG00000188603	ENST00000568422	CLN3	28532057	28532341	CD1cPluscDC_60548	ocr2openGene	T1D
immune	cDC_CD1c	rs522127	chr3	160012951	rs6808518	ENSG00000113810	ENST00000489573	SMC4	160011935	160012961	CD1cPluscDC_114839	openGene2openGene	MS
immune	cDC_CD1c	rs4943794	chr13	40666646	rs1957550236	ENSG00000133103	ENST00000422759	COG6	40666279	40667224	CD1cPluscDC_44990	openGene2openGene	ALG
immune	cDC_CD1c	rs545979	chr18	54269165	rs3017302	ENSG00000141646	ENST00000398417	SMAD4	54269159	54270256	CD1cPluscDC_73339	openGene2openGene	PSO
immune	cDC_CD1c	rs10220572	chr14	88006251	rs8005161	ENSG00000042317	ENST00000555401	SPATA7	88006068	88006806	CD1cPluscDC_51965	ocr2openGene	IBD
immune	cDC_CD1c	rs11246217	chr11	575800	rs34793529	ENSG00000177963	ENST00000526982	RIC8A	575601	576768	CD1cPluscDC_25565	openGene2openGene	SLE
immune	cDC_CD1c	rs5758343	chr22	41381237	rs2234052	ENSG00000100412	ENST00000676714	ACO2	41381064	41382029	CD1cPluscDC_103975	openGene2openGene	ALG
immune	cDC_CD1c	rs34840245	chr6	34887971	rs1051115	ENSG00000272288	ENST00000667026	ILRUN-AS1	34887734	34888527	CD1cPluscDC_140669	openGene2openGene	SLE
immune	cDC_CD1c	rs12065145	chr1	172758534	rs199842262	ENSG00000234741	ENST00000449589	GAS5	172758317	172758641	CD1cPluscDC_10802	ocr2openGene	SLE
immune	cDC_CD1c	rs3802214	chr8	140597934	rs7812673	ENSG00000123908	ENST00000519347	AGO2	140597795	140598025	CD1cPluscDC_167705	ocr2openGene	T1D
immune	cDC_CD1c	rs7775055	chr6	32655458	rs6900039	ENSG00000196735	ENST00000496318	HLA-DQA1	32655288	32655565	CD1cPluscDC_140407	ocr2openGene	JIA
immune	cDC_CD1c	rs645078	chr11	64373170	rs11231771	ENSG00000162302	ENST00000532496	RPS6KA4	64372986	64373904	CD1cPluscDC_29439	ocr2openGene	PSO
immune	cDC_CD1c	rs79157249	chr11	118926569	rs74584888	ENSG00000118181	ENST00000528547	RPS25	118926213	118926634	CD1cPluscDC_33146	openGene2openGene	CRO
immune	cDC_CD1c	rs77599401	chr1	206673499	rs74147142	ENSG00000263528	ENST00000605818	IKBKE	206672831	206673545	CD1cPluscDC_13304	ocr2openGene	T1D
immune	cDC_CD1c	rs930297	chr17	75412743	rs9914731	ENSG00000125450	ENST00000579298	NUP85	75412594	75412915	CD1cPluscDC_69647	ocr2openGene	SLE
immune	cDC_CD1c	rs55893453	chr2	24920539	rs112215462	ENSG00000115137	ENST00000468467	DNAJC27	24919251	24920844	CD1cPluscDC_81547	openGene2openGene	T1D
immune	cDC_CD1c	rs34835	chr16	28532060	rs12446550	ENSG00000188603	ENST00000395653	CLN3	28532057	28532341	CD1cPluscDC_60548	ocr2openGene	T1D
immune	cDC_CD1c	rs231725	chr2	203909720	rs3116518	ENSG00000173166	ENST00000457812	RAPH1	203908883	203909969	CD1cPluscDC_92797	ocr2openGene	VIT
immune	cDC_CD1c	rs12142199	chr1	1308516	rs61766198	ENSG00000131591	ENST00000379325	C1orf159	1307743	1308825	CD1cPluscDC_94	openGene2openGene	SLE
immune	cDC_CD1c	rs33993564	chr5	150790321	rs74973123	ENSG00000132912	ENST00000521448	DCTN4	150790165	150790629	CD1cPluscDC_135503	ocr2openGene	IBD
immune	cDC_CD1c	rs1920296	chr3	121835005	rs72421117	ENSG00000173230	ENST00000614479	GOLGB1	121834572	121835484	CD1cPluscDC_111768	openGene2openGene	MS
immune	cDC_CD1c	rs7187776	chr16	28846324	rs7187776	ENSG00000178188	ENST00000337120	SH2B1	28846056	28846877	CD1cPluscDC_60569	openGene2openGene	T1D
immune	cDC_CD1c	rs77599401	chr1	206673198	rs200305631	ENSG00000237605	ENST00000425161	DYRK3-AS1	206672831	206673545	CD1cPluscDC_13304	ocr2openGene	T1D
immune	cDC_CD1c	rs12720356	chr19	10380329	rs2304257	ENSG00000161847	ENST00000592208	RAVER1	10380113	10381021	CD1cPluscDC_76203	openGene2openGene	PSO
immune	cDC_CD1c	rs74984480	chr6	14095524	rs74405933	ENSG00000050393	ENST00000379170	MCUR1	14095462	14095641	CD1cPluscDC_138814	ocr2openGene	RA
immune	cDC_CD1c	rs12142199	chr1	1308516	rs61766198	ENSG00000131591	ENST00000475119	C1orf159	1307743	1308825	CD1cPluscDC_94	openGene2openGene	SLE
immune	cDC_CD1c	rs60131261	chr6	29850382	rs4711200	ENSG00000204623	ENST00000431012	ZNRD1ASP	29850096	29850449	CD1cPluscDC_140039	openGene2openGene	VIT
immune	cDC_CD1c	rs5743618	chr4	38804321	rs17578127	ENSG00000174125	ENST00000510552	TLR1	38804207	38804394	CD1cPluscDC_119552	openGene2openGene	ALG
immune	cDC_CD1c	rs3748816	chr1	2642639	rs9970196	ENSG00000157870	ENST00000474659	PRXL2B	2642548	2643456	CD1cPluscDC_255	ocr2openGene	CEL
immune	cDC_CD1c	rs694739	chr11	64340263	rs663743	ENSG00000149743	ENST00000537907	TRPT1	64340024	64340920	CD1cPluscDC_29433	openGene2openGene	MS
immune	cDC_CD1c	rs2212434	chr11	76588605	rs11236797	ENSG00000137507	ENST00000260061	LRRC32	76588351	76588948	CD1cPluscDC_30644	ocr2openGene	ECZ
immune	cDC_CD1c	rs5758343	chr22	41381879	rs2234058	ENSG00000100412	ENST00000678788	ACO2	41381064	41382029	CD1cPluscDC_103975	openGene2openGene	ALG
immune	cDC_CD1c	rs3087243	chr2	203878211	rs11571302	ENSG00000173166	ENST00000374493	RAPH1	203878181	203878331	CD1cPluscDC_92791	ocr2openGene	RA
immune	cDC_CD1c	rs10979182	chr9	108074003	rs10481656	ENSG00000226825	ENST00000659615	LINC01509	108073860	108074316	CD1cPluscDC_173118	ocr2openGene	PSO
immune	cDC_CD1c	rs5758343	chr22	41413633	rs202635	ENSG00000196419	ENST00000405878	XRCC6	41413261	41414418	CD1cPluscDC_103978	ocr2openGene	ALG
immune	cDC_CD1c	rs9611565	chr22	41381237	rs2234052	ENSG00000183864	ENST00000327492	TOB2	41381064	41382029	CD1cPluscDC_103975	openGene2openGene	VIT
immune	cDC_CD1c	rs12065145	chr1	172758534	rs199842262	ENSG00000234741	ENST00000456293	GAS5	172758317	172758641	CD1cPluscDC_10802	ocr2openGene	SLE
immune	cDC_CD1c	rs78865465	chr12	55974117	rs75639074	ENSG00000135486	ENST00000678412	HNRNPA1	55973371	55974186	CD1cPluscDC_38323	openGene2openGene	T1D
immune	cDC_CD1c	rs17035378	chr2	68388953	rs2120334	ENSG00000237576	ENST00000655763	LINC01888	68388772	68389089	CD1cPluscDC_84551	openGene2openGene	CEL
immune	cDC_CD1c	rs7595717	chr2	68388953	rs2120334	ENSG00000237576	ENST00000415138	LINC01888	68388772	68389089	CD1cPluscDC_84551	openGene2openGene	MS
immune	cDC_CD1c	rs78865465	chr12	55974117	rs75639074	ENSG00000135486	ENST00000676472	HNRNPA1	55973371	55974186	CD1cPluscDC_38323	openGene2openGene	T1D
immune	cDC_CD1c	rs78865465	chr12	55974117	rs75639074	ENSG00000135486	ENST00000678947	HNRNPA1	55973371	55974186	CD1cPluscDC_38323	openGene2openGene	T1D
immune	cDC_CD1c	rs62149377	chr2	60756834	rs2099613	ENSG00000162927	ENST00000602599	PUS10	60756003	60757080	CD1cPluscDC_84003	openGene2openGene	SLE
immune	cDC_CD1c	rs149010539	chr3	49673997	chr3:49711430	ENSG00000178057	ENST00000326912	NDUFAF3	49673623	49674694	CD1cPluscDC_108298	openGene2openGene	CRO
immune	cDC_CD1c	rs1217382	chr1	113905292	rs971173	ENSG00000007341	ENST00000369666	ST7L	113904289	113905516	CD1cPluscDC_8037	openGene2openGene	CRO
immune	cDC_CD1c	rs1217382	chr1	113905292	rs971173	ENSG00000007341	ENST00000358039	ST7L	113904289	113905516	CD1cPluscDC_8037	openGene2openGene	CRO
immune	cDC_CD1c	rs13018977	chr2	241316415	rs13006939	ENSG00000115677	ENST00000442714	HDLBP	241314939	241316471	CD1cPluscDC_95559	openGene2openGene	T1D
immune	cDC_CD1c	rs5758343	chr22	41413619	rs202634	ENSG00000100410	ENST00000491254	PHF5A	41413261	41414418	CD1cPluscDC_103978	ocr2openGene	ALG
immune	cDC_CD1c	rs1048990	chr14	35292469	rs1048990	ENSG00000100883	ENST00000677621	SRP54	35291940	35292872	CD1cPluscDC_49247	openGene2openGene	ALG
immune	cDC_CD1c	rs17323934	chr7	26853905	rs3213853	ENSG00000197576	ENST00000610970	HOXA4	26853859	26854085	CD1cPluscDC_151150	ocr2openGene	T1D
immune	cDC_CD1c	rs17323934	chr7	26857820	rs3801807	ENSG00000197576	ENST00000428284	HOXA4	26857428	26858289	CD1cPluscDC_151152	openGene2openGene	T1D
immune	cDC_CD1c	rs17849501	chr1	183471396	rs41272536	ENSG00000116406	ENST00000692182	EDEM3	183471034	183473072	CD1cPluscDC_11597	openGene2openGene	SLE
immune	cDC_CD1c	rs181826	chr5	142134126	rs2043280	ENSG00000171720	ENST00000519474	HDAC3	142134034	142134948	CD1cPluscDC_134694	openGene2openGene	CRO
immune	cDC_CD1c	rs2017445	chr12	55996852	rs59877680	ENSG00000065361	ENST00000684500	ERBB3	55996794	55997547	CD1cPluscDC_38327	openGene2openGene	VIT
immune	cDC_CD1c	rs2233424	chr6	44265183	rs2233434	ENSG00000112715	ENST00000476772	VEGFA	44264928	44265903	CD1cPluscDC_141607	openGene2openGene	RA
immune	cDC_CD1c	rs917997	chr2	102436535	rs6746271	ENSG00000115607	ENST00000687160	IL18RAP	102435436	102436728	CD1cPluscDC_86444	openGene2openGene	CEL
immune	cDC_CD1c	rs4976646	chr5	177363161	rs67111717	ENSG00000196923	ENST00000393551	PDLIM7	177362855	177363449	CD1cPluscDC_137208	openGene2openGene	MS
immune	cDC_CD1c	rs5758343	chr22	41448782	rs202657	ENSG00000196419	ENST00000359308	XRCC6	41448247	41448808	CD1cPluscDC_103987	openGene2openGene	ALG
immune	cDC_CD1c	rs5758343	chr22	41381311	rs2234053	ENSG00000100412	ENST00000396512	ACO2	41381064	41382029	CD1cPluscDC_103975	openGene2openGene	ALG
immune	cDC_CD1c	rs2266959	chr22	21587692	rs5998599	ENSG00000161180	ENST00000607942	CCDC116	21587576	21588470	CD1cPluscDC_102449	ocr2openGene	JIA
immune	cDC_CD1c	rs5758343	chr22	41544520	rs28623192	ENSG00000196419	ENST00000464116	XRCC6	41543828	41544908	CD1cPluscDC_103997	openGene2openGene	ALG
immune	cDC_CD1c	rs301806	chr1	8424763	rs301807	ENSG00000116288	ENST00000377491	PARK7	8423596	8424904	CD1cPluscDC_627	openGene2openGene	ALG
immune	cDC_CD1c	rs34779708	chr10	35127585	rs12765038	ENSG00000108094	ENST00000688571	CUL2	35126547	35127847	CD1cPluscDC_19128	openGene2openGene	IBD
immune	cDC_CD1c	rs9469899	chr6	34792451	rs7769820	ENSG00000065029	ENST00000486891	ZNF76	34791474	34793259	CD1cPluscDC_140665	openGene2openGene	GD
immune	cDC_CD1c	rs2266959	chr22	21587692	rs5998599	ENSG00000161180	ENST00000425975	CCDC116	21587576	21588470	CD1cPluscDC_102449	ocr2openGene	JIA
immune	cDC_CD1c	rs34779708	chr10	35126627	rs4934730	ENSG00000108094	ENST00000374749	CUL2	35126547	35127847	CD1cPluscDC_19128	openGene2openGene	IBD
immune	cDC_CD1c	rs2283792	chr22	21817278	rs3788332	ENSG00000100034	ENST00000424647	PPM1F	21816638	21817305	CD1cPluscDC_102472	openGene2openGene	MS
immune	cDC_CD1c	rs71353922	chr19	46718501	rs10412340	ENSG00000090372	ENST00000594287	STRN4	46718158	46718776	CD1cPluscDC_78857	openGene2openGene	T1D
immune	cDC_CD1c	rs78865465	chr12	55974117	rs75639074	ENSG00000170515	ENST00000552766	PA2G4	55973371	55974186	CD1cPluscDC_38323	openGene2openGene	T1D
immune	cDC_CD1c	rs7723899	chr5	96896518	rs2548537	ENSG00000247121	ENST00000660988	ENSG00000247121	96896248	96897358	CD1cPluscDC_131888	openGene2openGene	CRO
immune	cDC_CD1c	rs12232003	chr12	53180847	rs59218377	ENSG00000139626	ENST00000551319	ITGB7	53180030	53181330	CD1cPluscDC_38010	openGene2openGene	T1D
immune	cDC_CD1c	rs9926533	chr16	30994626	rs11441998	ENSG00000178226	ENST00000569614	PRSS36	30994564	30994796	CD1cPluscDC_60816	openGene2openGene	SLE
immune	cDC_CD1c	rs4490209	chr2	100142616	rs13003982	ENSG00000144218	ENST00000672047	AFF3	100141978	100142848	CD1cPluscDC_86201	openGene2openGene	T1D
immune	cDC_CD1c	rs4917129	chr7	50267184	rs9656588	ENSG00000185811	ENST00000645066	IKZF1	50266828	50267503	CD1cPluscDC_152845	ocr2openGene	CRO
immune	cDC_CD1c	rs7723899	chr5	96896438	rs2548538	ENSG00000247121	ENST00000665421	ENSG00000247121	96896248	96897358	CD1cPluscDC_131888	openGene2openGene	CRO
immune	cDC_CD1c	rs7120737	chr11	47565510	rs11039300	ENSG00000134574	ENST00000617022	DDB2	47565273	47566551	CD1cPluscDC_28593	openGene2openGene	MS
immune	cDC_CD1c	rs7120737	chr11	47565510	rs11039300	ENSG00000134574	ENST00000616278	DDB2	47565273	47566551	CD1cPluscDC_28593	openGene2openGene	MS
immune	cDC_CD1c	rs3748816	chr1	2642639	rs9970196	ENSG00000272449	ENST00000644246	ENSG00000272449	2642548	2643456	CD1cPluscDC_255	ocr2openGene	CEL
immune	cDC_CD1c	rs7723899	chr5	96896582	rs2549785	ENSG00000247121	ENST00000665421	ENSG00000247121	96896248	96897358	CD1cPluscDC_131888	openGene2openGene	CRO
immune	cDC_CD1c	rs9469899	chr6	34792806	rs7752522	ENSG00000065029	ENST00000484932	ZNF76	34791474	34793259	CD1cPluscDC_140665	openGene2openGene	GD
immune	cDC_CD1c	rs34779708	chr10	35126627	rs4934730	ENSG00000108094	ENST00000691858	CUL2	35126547	35127847	CD1cPluscDC_19128	openGene2openGene	IBD
immune	cDC_CD1c	rs60946162	chr3	188390854	rs56046601	ENSG00000188001	ENST00000433971	TPRG1	188389893	188391083	CD1cPluscDC_116599	ocr2openGene	ALG
immune	cDC_CD1c	rs9355260	chr6	159104207	rs55966014	ENSG00000164691	ENST00000367066	TAGAP	159104129	159104466	CD1cPluscDC_148396	openGene2openGene	MS
immune	cDC_CD1c	rs2247314	chr6	166956742	rs2247314	ENSG00000286760	ENST00000659081	ENSG00000286760	166956290	166957152	CD1cPluscDC_148906	openGene2openGene	VIT
immune	cDC_CD1c	rs12128789	chr1	212699732	rs2202683	ENSG00000203705	ENST00000533650	TATDN3	212698860	212700069	CD1cPluscDC_13870	openGene2openGene	T1D
immune	cDC_CD1c	rs12128789	chr1	212699732	rs2202683	ENSG00000203705	ENST00000532433	TATDN3	212698860	212700069	CD1cPluscDC_13870	openGene2openGene	T1D
immune	cDC_CD1c	rs9469899	chr6	34793179	rs11755420	ENSG00000065029	ENST00000460229	ZNF76	34791474	34793259	CD1cPluscDC_140665	openGene2openGene	GD
immune	cDC_CD1c	rs2247314	chr6	166956723	rs2247315	ENSG00000286760	ENST00000666448	ENSG00000286760	166956290	166957152	CD1cPluscDC_148906	openGene2openGene	VIT
immune	cDC_CD1c	rs12946510	chr17	39754115	rs2941522	ENSG00000131748	ENST00000583718	STARD3	39753700	39754960	CD1cPluscDC_66796	ocr2openGene	MS
immune	cDC_CD1c	rs4917129	chr7	50281878	rs17634369	ENSG00000185811	ENST00000331340	IKZF1	50281443	50282288	CD1cPluscDC_152849	ocr2openGene	CRO
immune	cDC_CD1c	rs9469899	chr6	34792385	rs7769961	ENSG00000065029	ENST00000339411	ZNF76	34791474	34793259	CD1cPluscDC_140665	openGene2openGene	GD
immune	cDC_CD1c	rs7723899	chr5	96896636	rs200093446	ENSG00000247121	ENST00000656950	ENSG00000247121	96896248	96897358	CD1cPluscDC_131888	openGene2openGene	CRO
immune	cDC_CD1c	rs9469899	chr6	34792451	rs7769820	ENSG00000065029	ENST00000339411	ZNF76	34791474	34793259	CD1cPluscDC_140665	openGene2openGene	GD
immune	cDC_CD1c	rs2247314	chr6	166956742	rs2247314	ENSG00000286760	ENST00000685213	ENSG00000286760	166956290	166957152	CD1cPluscDC_148906	openGene2openGene	VIT
immune	cDC_CD1c	rs9469899	chr6	34792107	rs6934662	ENSG00000065029	ENST00000339411	ZNF76	34791474	34793259	CD1cPluscDC_140665	openGene2openGene	GD
immune	cDC_CD1c	rs9469899	chr6	34792806	rs7752522	ENSG00000065029	ENST00000339411	ZNF76	34791474	34793259	CD1cPluscDC_140665	openGene2openGene	GD
immune	cDC_CD1c	rs4976646	chr5	177363161	rs67111717	ENSG00000169230	ENST00000303204	PRELID1	177362855	177363449	CD1cPluscDC_137208	openGene2openGene	MS
immune	cDC_CD1c	rs7132277	chr12	123364549	rs7485502	ENSG00000111011	ENST00000528279	RSRC2	123364403	123364594	CD1cPluscDC_42930	openGene2openGene	MS
immune	cDC_CD1c	rs10174949	chr2	8303673	rs10178845	ENSG00000285591	ENST00000649387	ENSG00000285591	8303493	8303931	CD1cPluscDC_80478	ocr2openGene	ALG
immune	cDC_CD1c	rs564976	chr3	160012090	rs483714	ENSG00000068885	ENST00000498145	IFT80	160011935	160012961	CD1cPluscDC_114839	openGene2openGene	SLE
immune	cDC_CD1c	rs17119	chr6	14717284	rs2144683	ENSG00000285639	ENST00000650535	ENSG00000285639	14717254	14717626	CD1cPluscDC_138876	ocr2openGene	MS
immune	cDC_CD1c	rs34840245	chr6	34656371	rs6900426	ENSG00000196821	ENST00000374021	ILRUN	34656149	34656627	CD1cPluscDC_140656	ocr2openGene	SLE
immune	cDC_CD1c	rs9926533	chr16	31129478	rs9936329	ENSG00000103510	ENST00000219797	KAT8	31128501	31129554	CD1cPluscDC_60837	openGene2openGene	SLE
immune	cDC_CD1c	rs3801810	chr7	26864711	rs17323934	ENSG00000105991	ENST00000355633	HOXA1	26864106	26865188	CD1cPluscDC_151155	openGene2openGene	CRO
immune	cDC_CD1c	rs34779708	chr10	35127585	rs12765038	ENSG00000095794	ENST00000488741	CREM	35126547	35127847	CD1cPluscDC_19128	openGene2openGene	IBD
immune	cDC_CD1c	rs10936599	chr3	169769649	rs12637184	ENSG00000136603	ENST00000476188	SKIL	169769313	169769663	CD1cPluscDC_115292	openGene2openGene	CEL
immune	cDC_CD1c	rs2038255	chr14	35122110	rs28365850	ENSG00000092108	ENST00000676520	SCFD1	35121595	35122836	CD1cPluscDC_49226	openGene2openGene	ECZ
immune	cDC_CD1c	rs2038255	chr14	35122110	rs28365850	ENSG00000092108	ENST00000676954	SCFD1	35121595	35122836	CD1cPluscDC_49226	openGene2openGene	ECZ
immune	cDC_CD1c	rs35327136	chr17	45413487	rs62064643	ENSG00000267278	ENST00000585346	MAP3K14-AS1	45413434	45413898	CD1cPluscDC_67397	ocr2openGene	T1D
immune	cDC_CD1c	rs7723899	chr5	96896518	rs2548537	ENSG00000247121	ENST00000659319	ENSG00000247121	96896248	96897358	CD1cPluscDC_131888	openGene2openGene	CRO
immune	cDC_CD1c	rs13098911	chr3	46193709	rs13098911	ENSG00000121797	ENST00000495870	CCRL2	46193447	46193808	CD1cPluscDC_107977	ocr2openGene	CEL
immune	cDC_CD1c	rs4976646	chr5	177363161	rs67111717	ENSG00000169230	ENST00000502670	PRELID1	177362855	177363449	CD1cPluscDC_137208	openGene2openGene	MS
immune	cDC_CD1c	rs4976646	chr5	177363161	rs67111717	ENSG00000169230	ENST00000510701	PRELID1	177362855	177363449	CD1cPluscDC_137208	openGene2openGene	MS
immune	cDC_CD1c	rs5758343	chr22	41448782	rs202657	ENSG00000100412	ENST00000678269	ACO2	41448247	41448808	CD1cPluscDC_103987	openGene2openGene	ALG
immune	cDC_CD1c	rs4690229	chr4	986676	rs4690220	ENSG00000127419	ENST00000508204	TMEM175	986586	987592	CD1cPluscDC_117523	openGene2openGene	SLE
immune	cDC_CD1c	rs35327136	chr17	45413637	rs34063617	ENSG00000267278	ENST00000663374	MAP3K14-AS1	45413434	45413898	CD1cPluscDC_67397	openGene2openGene	T1D
immune	cDC_CD1c	rs9611565	chr22	41413619	rs202634	ENSG00000100413	ENST00000337566	POLR3H	41413261	41414418	CD1cPluscDC_103978	ocr2openGene	VIT
immune	cDC_CD1c	rs7723899	chr5	96958112	rs1363974	ENSG00000247121	ENST00000504967	ENSG00000247121	96957916	96958226	CD1cPluscDC_131892	openGene2openGene	CRO
immune	cDC_CD1c	rs13205210	chr6	34757701	rs7743724	ENSG00000196821	ENST00000374023	ILRUN	34756876	34757787	CD1cPluscDC_140664	openGene2openGene	SLE
immune	cDC_CD1c	rs212388	chr6	159093095	rs2451278	ENSG00000271913	ENST00000607796	TAGAP-AS1	159092491	159093113	CD1cPluscDC_148394	openGene2openGene	CRO
immune	cDC_CD1c	rs17323934	chr7	26865151	rs73069540	ENSG00000233429	ENST00000495032	HOTAIRM1	26864106	26865188	CD1cPluscDC_151155	openGene2openGene	T1D
immune	cDC_CD1c	rs13210649	chr6	167047400	rs61515295	ENSG00000026297	ENST00000478180	RNASET2	167047227	167048099	CD1cPluscDC_148920	ocr2openGene	GD
immune	cDC_CD1c	rs508970	chr11	61147401	rs675625	ENSG00000110446	ENST00000540272	SLC15A3	61147387	61147572	CD1cPluscDC_29071	openGene2openGene	RA
immune	cDC_CD1c	rs4686953	chr3	188400437	rs4686483	ENSG00000188001	ENST00000433971	TPRG1	188400344	188400965	CD1cPluscDC_116601	ocr2openGene	MS
immune	cDC_CD1c	rs13098911	chr3	46223341	chr3:46223341:AAAAC:A	ENSG00000121797	ENST00000441909	CCRL2	46222414	46223463	CD1cPluscDC_107985	ocr2openGene	CEL
immune	cDC_CD1c	rs250308	chr5	119354788	rs3920174	ENSG00000169570	ENST00000506980	DTWD2	119354645	119354805	CD1cPluscDC_132960	openGene2openGene	ALG
immune	cDC_CD1c	rs250308	chr5	119355998	rs3797339	ENSG00000169570	ENST00000506980	DTWD2	119355592	119356697	CD1cPluscDC_132962	openGene2openGene	ALG
immune	cDC_CD1c	rs13098911	chr3	46223341	chr3:46223341:AAAAC:A	ENSG00000121797	ENST00000400880	CCRL2	46222414	46223463	CD1cPluscDC_107985	ocr2openGene	CEL
immune	cDC_CD1c	rs11755393	chr6	34792104	rs13215181	ENSG00000196821	ENST00000374023	ILRUN	34791474	34793259	CD1cPluscDC_140665	openGene2openGene	SLE
immune	cDC_CD1c	rs12142199	chr1	1308516	rs61766198	ENSG00000078808	ENST00000263741	SDF4	1307743	1308825	CD1cPluscDC_94	openGene2openGene	SLE
immune	cDC_CD1c	rs522127	chr3	160012361	rs485789	ENSG00000068885	ENST00000498145	IFT80	160011935	160012961	CD1cPluscDC_114839	openGene2openGene	MS
immune	cDC_CD1c	rs12142199	chr1	1308516	rs61766198	ENSG00000078808	ENST00000660930	SDF4	1307743	1308825	CD1cPluscDC_94	openGene2openGene	SLE
immune	cDC_CD1c	rs7207591	chr17	42276943	rs4029774	ENSG00000126561	ENST00000590949	STAT5A	42276067	42277666	CD1cPluscDC_67040	openGene2openGene	ALG
immune	cDC_CD1c	rs5987194	chrX	153953469	rs762653	ENSG00000102030	ENST00000370011	NAA10	153953365	153954176	CD1cPluscDC_180531	openGene2openGene	RA
immune	cDC_CD1c	rs10883723	chr10	102509544	rs10883728	ENSG00000107862	ENST00000676807	GBF1	102509466	102509768	CD1cPluscDC_23327	ocr2openGene	ALG
immune	cDC_CD1c	rs3197999	chr3	48685869	rs6792510	ENSG00000213689	ENST00000433541	TREX1	48685574	48686317	CD1cPluscDC_108210	openGene2openGene	IBD
immune	cDC_CD1c	rs5758343	chr22	41544367	rs11554327	ENSG00000100412	ENST00000678688	ACO2	41543828	41544908	CD1cPluscDC_103997	openGene2openGene	ALG
immune	cDC_CD1c	rs77000060	chr6	137846891	rs111883038	ENSG00000237499	ENST00000440578	WAKMAR2	137846701	137847415	CD1cPluscDC_146549	ocr2openGene	SLE
immune	cDC_CD1c	rs28449958	chr16	28507775	rs153109	ENSG00000188603	ENST00000568497	CLN3	28507688	28508434	CD1cPluscDC_60545	openGene2openGene	IBD
immune	cDC_CD1c	rs9989735	chr2	230226625	rs6734753	ENSG00000067066	ENST00000427101	SP100	230226009	230226645	CD1cPluscDC_94558	openGene2openGene	MS
immune	cDC_CD1c	rs13018977	chr2	241316415	rs13006939	ENSG00000188542	ENST00000497221	DUSP28	241314939	241316471	CD1cPluscDC_95559	openGene2openGene	T1D
immune	cDC_CD1c	rs10175798	chr2	30225478	rs906868	ENSG00000172954	ENST00000491680	LCLAT1	30225068	30225747	CD1cPluscDC_82010	ocr2openGene	RA
immune	cDC_CD1c	rs4239702	chr20	46111557	rs6074022	ENSG00000198026	ENST00000322927	ZNF335	46111139	46111671	CD1cPluscDC_98759	ocr2openGene	CRO
immune	cDC_CD1c	rs4239702	chr20	46111557	rs6074022	ENSG00000198026	ENST00000476822	ZNF335	46111139	46111671	CD1cPluscDC_98759	ocr2openGene	CRO
immune	cDC_CD1c	rs13018977	chr2	241316415	rs13006939	ENSG00000188542	ENST00000438823	DUSP28	241314939	241316471	CD1cPluscDC_95559	openGene2openGene	T1D
immune	cDC_CD1c	rs4917014	chr7	50267214	rs11185603	ENSG00000185811	ENST00000357364	IKZF1	50266828	50267503	CD1cPluscDC_152845	ocr2openGene	SLE
immune	cDC_CD1c	rs3197999	chr3	49386850	rs6793308	ENSG00000233276	ENST00000643797	GPX1	49386104	49386868	CD1cPluscDC_108274	ocr2openGene	IBD
immune	cDC_CD1c	rs7130753	chr11	111585574	rs1611989	ENSG00000137720	ENST00000528125	C11orf1	111585340	111585803	CD1cPluscDC_32483	ocr2openGene	ALG
immune	cDC_CD1c	rs564976	chr3	160012951	rs6808518	ENSG00000068885	ENST00000475677	IFT80	160011935	160012961	CD1cPluscDC_114839	openGene2openGene	SLE
immune	cDC_CD1c	rs5757584	chr22	39311217	chr22:39707222	ENSG00000183741	ENST00000407418	CBX6	39310957	39311306	CD1cPluscDC_103798	ocr2openGene	CRO
immune	cDC_CD1c	rs7536201	chr1	24978681	rs6600250	ENSG00000020633	ENST00000399916	RUNX3	24978349	24979219	CD1cPluscDC_1991	ocr2openGene	PSO
immune	cDC_CD1c	rs2736337	chr8	11480302	rs558245864	ENSG00000136573	ENST00000525389	BLK	11480197	11480428	CD1cPluscDC_159701	openGene2openGene	RA
immune	cDC_CD1c	rs1217382	chr1	113905292	rs971173	ENSG00000134242	ENST00000525799	PTPN22	113904289	113905516	CD1cPluscDC_8037	openGene2openGene	CRO
immune	cDC_CD1c	rs7723899	chr5	96896518	rs2548537	ENSG00000272109	ENST00000606346	ENSG00000272109	96896248	96897358	CD1cPluscDC_131888	openGene2openGene	CRO
immune	cDC_CD1c	rs1170436	chr16	68540161	rs1170442	ENSG00000141076	ENST00000566227	UTP4	68540084	68540272	CD1cPluscDC_62212	openGene2openGene	SLE
immune	cDC_CD1c	rs60946162	chr3	188400784	rs4686484	ENSG00000234076	ENST00000444488	TPRG1-AS1	188400344	188400965	CD1cPluscDC_116601	ocr2openGene	ALG
immune	cDC_CD1c	rs60946162	chr3	188400437	rs4686483	ENSG00000234076	ENST00000444488	TPRG1-AS1	188400344	188400965	CD1cPluscDC_116601	ocr2openGene	ALG
immune	cDC_CD1c	rs1170436	chr16	68540161	rs1170442	ENSG00000141076	ENST00000567015	UTP4	68540084	68540272	CD1cPluscDC_62212	openGene2openGene	SLE
immune	cDC_CD1c	rs10175798	chr2	30225478	rs906868	ENSG00000172954	ENST00000309052	LCLAT1	30225068	30225747	CD1cPluscDC_82010	ocr2openGene	RA
immune	cDC_CD1c	rs10663129	chr3	141553427	rs35938493	ENSG00000215606	ENST00000510488	KRT18P35	141552704	141553463	CD1cPluscDC_113388	ocr2openGene	ALG
immune	cDC_CD1c	rs13338069	chr16	31301932	rs9888739	ENSG00000099365	ENST00000566211	STX1B	31301796	31302401	CD1cPluscDC_60864	ocr2openGene	SLE
immune	cDC_CD1c	rs7260516	chr19	51783560	rs58500868	ENSG00000105492	ENST00000489837	SIGLEC6	51783389	51783662	CD1cPluscDC_79509	ocr2openGene	MS
immune	cDC_CD1c	rs60131261	chr6	29965120	rs3903160	ENSG00000199290	ENST00000362420	Y_RNA	29964896	29965198	CD1cPluscDC_140048	ocr2openGene	VIT
immune	cDC_CD1c	rs7723899	chr5	96896582	rs2549785	ENSG00000058729	ENST00000511920	RIOK2	96896248	96897358	CD1cPluscDC_131888	openGene2openGene	CRO
immune	cDC_CD1c	rs2265189	chr10	30433979	rs306587	ENSG00000120616	ENST00000495790	EPC1	30433289	30434366	CD1cPluscDC_18758	openGene2openGene	CRO
immune	cDC_CD1c	rs3197999	chr3	50299601	rs34136796	ENSG00000004534	ENST00000434592	RBM6	50299060	50299943	CD1cPluscDC_108365	openGene2openGene	IBD
immune	cDC_CD1c	rs112006329	chr11	575800	rs34793529	ENSG00000177542	ENST00000456706	SLC25A22	575601	576768	CD1cPluscDC_25565	openGene2openGene	SLE
immune	cDC_CD1c	rs78037977	chr1	172746562	rs78037977	ENSG00000234741	ENST00000690448	GAS5	172746267	172746715	CD1cPluscDC_10799	ocr2openGene	VIT
immune	cDC_CD1c	rs6880778	chr5	40437846	rs9292777	ENSG00000171522	ENST00000514343	PTGER4	40437320	40438182	CD1cPluscDC_128733	ocr2openGene	MS
immune	cDC_CD1c	rs6880778	chr5	40410482	rs11742570	ENSG00000171522	ENST00000302472	PTGER4	40410171	40410829	CD1cPluscDC_128729	openGene2openGene	MS
immune	cDC_CD1c	rs79157249	chr11	118926544	rs76598569	ENSG00000160695	ENST00000529545	VPS11	118926213	118926634	CD1cPluscDC_33146	openGene2openGene	CRO
immune	cDC_CD1c	rs917997	chr2	102436535	rs6746271	ENSG00000115598	ENST00000481806	IL1RL2	102435436	102436728	CD1cPluscDC_86444	openGene2openGene	CEL
immune	cDC_CD1c	rs7187776	chr16	28824359	rs149808056	ENSG00000169682	ENST00000568388	SPNS1	28823678	28824498	CD1cPluscDC_60566	openGene2openGene	T1D
immune	cDC_CD1c	rs6880778	chr5	40411189	rs6451494	ENSG00000171522	ENST00000514343	PTGER4	40410956	40411268	CD1cPluscDC_128730	openGene2openGene	MS
immune	cDC_CD1c	rs36016881	chr1	7961913	rs35675666	ENSG00000142599	ENST00000488215	RERE	7961100	7962022	CD1cPluscDC_584	openGene2openGene	IBD
immune	cDC_CD1c	rs859637	chr1	172719772	rs859619	ENSG00000234741	ENST00000691137	GAS5	172719717	172719970	CD1cPluscDC_10792	ocr2openGene	CEL
immune	cDC_CD1c	rs10876864	chr12	56042145	rs1131017	ENSG00000065357	ENST00000551156	DGKA	56041408	56042557	CD1cPluscDC_38334	openGene2openGene	ALG
immune	cDC_CD1c	rs7187776	chr16	28863226	rs62037367	ENSG00000177455	ENST00000324662	CD19	28862902	28864163	CD1cPluscDC_60570	openGene2openGene	T1D
immune	cDC_CD1c	rs11246217	chr11	575800	rs34793529	ENSG00000177542	ENST00000532459	SLC25A22	575601	576768	CD1cPluscDC_25565	openGene2openGene	SLE
immune	cDC_CD1c	rs11246217	chr11	575800	rs34793529	ENSG00000177542	ENST00000528936	SLC25A22	575601	576768	CD1cPluscDC_25565	openGene2openGene	SLE
immune	cDC_CD1c	rs7187776	chr16	28824359	rs149808056	ENSG00000169682	ENST00000352260	SPNS1	28823678	28824498	CD1cPluscDC_60566	openGene2openGene	T1D
immune	cDC_CD1c	rs1877030	chr17	39244798	rs11078895	ENSG00000263874	ENST00000583195	LINC00672	39244601	39245266	CD1cPluscDC_66745	openGene2openGene	RA
immune	cDC_CD1c	rs12421615	chr11	64284975	rs2510066	ENSG00000149761	ENST00000441250	NUDT22	64284480	64285922	CD1cPluscDC_29423	openGene2openGene	VIT
immune	cDC_CD1c	rs8083786	chr18	12880207	rs7241016	ENSG00000128789	ENST00000586587	PSMG2	12879941	12880460	CD1cPluscDC_71516	openGene2openGene	RA
immune	cDC_CD1c	rs7187776	chr16	28863226	rs62037367	ENSG00000177455	ENST00000567368	CD19	28862902	28864163	CD1cPluscDC_60570	openGene2openGene	T1D
immune	cDC_CD1c	rs1217382	chr1	113905292	rs971173	ENSG00000226419	ENST00000662852	SLC16A1-AS1	113904289	113905516	CD1cPluscDC_8037	openGene2openGene	CRO
immune	cDC_CD1c	rs1217382	chr1	113905292	rs971173	ENSG00000226419	ENST00000627431	SLC16A1-AS1	113904289	113905516	CD1cPluscDC_8037	openGene2openGene	CRO
immune	cDC_CD1c	rs80262450	chr18	12880207	rs7241016	ENSG00000101624	ENST00000589875	CEP76	12879941	12880460	CD1cPluscDC_71516	ocr2openGene	IBD
immune	cDC_CD1c	rs11590283	chr1	1358384	rs34841888	ENSG00000175756	ENST00000321751	AURKAIP1	1358279	1359045	CD1cPluscDC_101	openGene2openGene	SLE
immune	cDC_CD1c	rs12142199	chr1	1358384	rs34841888	ENSG00000175756	ENST00000496905	AURKAIP1	1358279	1359045	CD1cPluscDC_101	openGene2openGene	SLE
immune	cDC_CD1c	rs7723899	chr5	96897102	rs2161657	ENSG00000058729	ENST00000510384	RIOK2	96896248	96897358	CD1cPluscDC_131888	openGene2openGene	CRO
immune	cDC_CD1c	rs859637	chr1	172719772	rs859619	ENSG00000234741	ENST00000687549	GAS5	172719717	172719970	CD1cPluscDC_10792	ocr2openGene	CEL
immune	cDC_CD1c	rs859637	chr1	172719772	rs859619	ENSG00000234741	ENST00000687435	GAS5	172719717	172719970	CD1cPluscDC_10792	ocr2openGene	CEL
immune	cDC_CD1c	rs7187776	chr16	28863226	rs62037367	ENSG00000169682	ENST00000567771	SPNS1	28862902	28864163	CD1cPluscDC_60570	openGene2openGene	T1D
immune	cDC_CD1c	rs859637	chr1	172719772	rs859619	ENSG00000234741	ENST00000687189	GAS5	172719717	172719970	CD1cPluscDC_10792	ocr2openGene	CEL
immune	cDC_CD1c	rs4456788	chr21	44196789	rs2070551	ENSG00000160223	ENST00000407780	ICOSLG	44196170	44196847	CD1cPluscDC_101931	ocr2openGene	IBD
immune	cDC_CD1c	rs11681718	chr2	102436681	rs34773218	ENSG00000115598	ENST00000421464	IL1RL2	102435436	102436728	CD1cPluscDC_86444	openGene2openGene	SLE
immune	cDC_CD1c	rs80262450	chr18	12880207	rs7241016	ENSG00000101624	ENST00000592660	CEP76	12879941	12880460	CD1cPluscDC_71516	openGene2openGene	IBD
immune	cDC_CD1c	rs79157249	chr11	118926294	rs73575428	ENSG00000272186	ENST00000607709	VPS11-DT	118926213	118926634	CD1cPluscDC_33146	openGene2openGene	CRO
immune	cDC_CD1c	rs4456788	chr21	44196392	rs4317019	ENSG00000160223	ENST00000400377	ICOSLG	44196170	44196847	CD1cPluscDC_101931	ocr2openGene	IBD
immune	cDC_CD1c	rs7187776	chr16	28863801	rs7198606	ENSG00000176953	ENST00000565919	NFATC2IP	28862902	28864163	CD1cPluscDC_60570	openGene2openGene	T1D
immune	cDC_CD1c	rs35327136	chr17	45431950	rs62064653	ENSG00000161714	ENST00000538093	PLCD3	45431561	45432017	CD1cPluscDC_67403	openGene2openGene	T1D
immune	cDC_CD1c	rs1569723	chr20	46111557	rs6074022	ENSG00000198026	ENST00000476822	ZNF335	46111139	46111671	CD1cPluscDC_98759	ocr2openGene	GD
immune	cDC_CD1c	rs5758343	chr22	41403829	rs75784	ENSG00000100412	ENST00000676959	ACO2	41403779	41404317	CD1cPluscDC_103977	ocr2openGene	ALG
immune	cDC_CD1c	rs4690229	chr4	987108	rs11248061	ENSG00000215375	ENST00000502720	MYL5	986586	987592	CD1cPluscDC_117523	openGene2openGene	SLE
immune	cDC_CD1c	rs7187776	chr16	28863801	rs7198606	ENSG00000177548	ENST00000564473	RABEP2	28862902	28864163	CD1cPluscDC_60570	openGene2openGene	T1D
immune	cDC_CD1c	rs773125	chr12	56042145	rs1131017	ENSG00000065361	ENST00000415288	ERBB3	56041408	56042557	CD1cPluscDC_38334	openGene2openGene	RA
immune	cDC_CD1c	rs4561177	chr11	110093842	rs11213260	ENSG00000271584	ENST00000636877	LINC02550	110092501	110093885	CD1cPluscDC_32335	openGene2openGene	PSO
immune	cDC_CD1c	rs444210	chr6	166957500	rs2149084	ENSG00000213066	ENST00000494781	CEP43	166957336	166957575	CD1cPluscDC_148907	openGene2openGene	CRO
immune	cDC_CD1c	rs7187776	chr16	28880144	rs8055138	ENSG00000177548	ENST00000563577	RABEP2	28879605	28880534	CD1cPluscDC_60572	openGene2openGene	T1D
immune	cDC_CD1c	rs28449958	chr16	28822933	rs201131521	ENSG00000174943	ENST00000567795	KCTD13	28822507	28823307	CD1cPluscDC_60565	openGene2openGene	IBD
immune	cDC_CD1c	rs41263646	chr1	183590569	rs2274065	ENSG00000116679	ENST00000459929	IVNS1ABP	183590334	183591136	CD1cPluscDC_11609	openGene2openGene	SLE
immune	cDC_CD1c	rs2304206	chr19	49665614	rs2304206	ENSG00000126457	ENST00000528623	PRMT1	49665351	49666296	CD1cPluscDC_79243	openGene2openGene	VIT
immune	cDC_CD1c	rs77599401	chr1	206685302	rs181345810	ENSG00000123836	ENST00000464777	PFKFB2	206684717	206686346	CD1cPluscDC_13306	openGene2openGene	T1D
immune	cDC_CD1c	rs7723899	chr5	96896698	rs2548536	ENSG00000164307	ENST00000507154	ERAP1	96896248	96897358	CD1cPluscDC_131888	openGene2openGene	CRO
immune	cDC_CD1c	rs9355260	chr6	159107100	rs7748054	ENSG00000271913	ENST00000659621	TAGAP-AS1	159106754	159107255	CD1cPluscDC_148398	openGene2openGene	MS
immune	cDC_CD1c	rs1048990	chr14	35122110	rs28365850	ENSG00000092108	ENST00000556768	SCFD1	35121595	35122836	CD1cPluscDC_49226	openGene2openGene	ALG
immune	cDC_CD1c	rs4810485	chr20	46111557	rs6074022	ENSG00000080189	ENST00000484188	SLC35C2	46111139	46111671	CD1cPluscDC_98759	ocr2openGene	MS
immune	cDC_CD1c	rs4794058	chr17	47659909	rs4264433	ENSG00000108424	ENST00000577875	KPNB1	47659799	47660512	CD1cPluscDC_67534	openGene2openGene	MS
immune	cDC_CD1c	rs3197999	chr3	49333111	rs9883813	ENSG00000145029	ENST00000494057	NICN1	49332875	49333663	CD1cPluscDC_108265	ocr2openGene	IBD
immune	cDC_CD1c	rs41263646	chr1	183591061	rs4987079	ENSG00000116679	ENST00000367498	IVNS1ABP	183590334	183591136	CD1cPluscDC_11609	openGene2openGene	SLE
immune	cDC_CD1c	rs149010539	chr3	48504480	rs114743756	ENSG00000164051	ENST00000442740	CCDC51	48503948	48504893	CD1cPluscDC_108175	openGene2openGene	CRO
immune	cDC_CD1c	rs2542162	chr18	12884344	rs2292759	ENSG00000141385	ENST00000691179	AFG3L2	12883691	12884689	CD1cPluscDC_71517	openGene2openGene	T1D
immune	cDC_CD1c	rs766751473	chr5	132460471	rs72797303	ENSG00000238160	ENST00000454380	LINC02863	132460098	132460519	CD1cPluscDC_133791	ocr2openGene	T1D
immune	cDC_CD1c	rs11221332	chr11	128522042	rs61907765	ENSG00000151702	ENST00000429175	FLI1	128521892	128523298	CD1cPluscDC_34014	openGene2openGene	CEL
immune	cDC_CD1c	rs11065898	chr12	111405393	rs3842307	ENSG00000111231	ENST00000552180	GPN3	111405270	111406212	CD1cPluscDC_42023	openGene2openGene	AS
immune	cDC_CD1c	rs17323934	chr7	26858021	rs3801805	ENSG00000078399	ENST00000465941	HOXA9	26857428	26858289	CD1cPluscDC_151152	openGene2openGene	T1D
immune	cDC_CD1c	rs13210649	chr6	167047400	rs61515295	ENSG00000285730	ENST00000649589	ENSG00000285730	167047227	167048099	CD1cPluscDC_148920	ocr2openGene	GD
immune	cDC_CD1c	rs17323934	chr7	26865151	rs73069540	ENSG00000122566	ENST00000356674	HNRNPA2B1	26864106	26865188	CD1cPluscDC_151155	openGene2openGene	T1D
immune	cDC_CD1c	rs3807307	chr7	128940626	rs3807306	ENSG00000106459	ENST00000311967	NRF1	128940504	128940885	CD1cPluscDC_156897	openGene2openGene	SLE
immune	cDC_CD1c	rs4810485	chr20	46111557	rs6074022	ENSG00000062598	ENST00000450812	ELMO2	46111139	46111671	CD1cPluscDC_98759	ocr2openGene	MS
immune	cDC_CD1c	rs564976	chr3	160012361	rs485789	ENSG00000113810	ENST00000357388	SMC4	160011935	160012961	CD1cPluscDC_114839	openGene2openGene	SLE
immune	cDC_CD1c	rs3757387	chr7	128940626	rs3807306	ENSG00000106459	ENST00000454688	NRF1	128940504	128940885	CD1cPluscDC_156897	openGene2openGene	SLE
immune	cDC_CD1c	rs2304206	chr19	49665614	rs2304206	ENSG00000126457	ENST00000534676	PRMT1	49665351	49666296	CD1cPluscDC_79243	openGene2openGene	VIT
immune	cDC_CD1c	rs182429	chr6	159044945	rs1738074	ENSG00000146433	ENST00000684151	TMEM181	159044719	159045213	CD1cPluscDC_148380	openGene2openGene	T1D
immune	cDC_CD1c	rs9926533	chr16	31129478	rs9936329	ENSG00000262766	ENST00000576336	ENSG00000262766	31128501	31129554	CD1cPluscDC_60837	openGene2openGene	SLE
immune	cDC_CD1c	rs1249910	chr3	112676994	rs12637953	ENSG00000138459	ENST00000492406	SLC35A5	112676663	112677397	CD1cPluscDC_111186	ocr2openGene	ECZ
immune	cDC_CD1c	rs72832915	chr17	39730733	rs3809717	ENSG00000131748	ENST00000544210	STARD3	39730049	39730947	CD1cPluscDC_66793	openGene2openGene	SLE
immune	cDC_CD1c	rs7723899	chr5	96896518	rs2548537	ENSG00000164307	ENST00000296754	ERAP1	96896248	96897358	CD1cPluscDC_131888	openGene2openGene	CRO
immune	cDC_CD1c	rs11089629	chr22	21587626	rs12484550	ENSG00000161179	ENST00000468686	YDJC	21587576	21588470	CD1cPluscDC_102449	ocr2openGene	SLE
immune	cDC_CD1c	rs36014129	chr6	26199675	rs34961555	ENSG00000197061	ENST00000377803	H4C3	26198735	26199952	CD1cPluscDC_139722	openGene2openGene	SLE
immune	cDC_CD1c	rs72832915	chr17	39730733	rs3809717	ENSG00000131748	ENST00000481171	STARD3	39730049	39730947	CD1cPluscDC_66793	openGene2openGene	SLE
immune	cDC_CD1c	rs72832915	chr17	39730733	rs3809717	ENSG00000131748	ENST00000585269	STARD3	39730049	39730947	CD1cPluscDC_66793	openGene2openGene	SLE
immune	cDC_CD1c	rs4809219	chr20	63740795	rs6062510	ENSG00000101150	ENST00000348257	TPD52L2	63740587	63741314	CD1cPluscDC_100107	openGene2openGene	ECZ
immune	cDC_CD1c	rs11335233	chr3	188390854	rs56046601	ENSG00000113916	ENST00000450123	BCL6	188389893	188391083	CD1cPluscDC_116599	ocr2openGene	HT
immune	cDC_CD1c	rs663743	chr11	64285685	rs887314	ENSG00000256116	ENST00000534988	ENSG00000256116	64284480	64285922	CD1cPluscDC_29423	openGene2openGene	T1D
immune	cDC_CD1c	rs694739	chr11	64285685	rs887314	ENSG00000068831	ENST00000445445	RASGRP2	64284480	64285922	CD1cPluscDC_29423	openGene2openGene	MS
immune	cDC_CD1c	rs7723899	chr5	96896518	rs2548537	ENSG00000246763	ENST00000498871	RGMB-AS1	96896248	96897358	CD1cPluscDC_131888	openGene2openGene	CRO
immune	cDC_CD1c	rs2304206	chr19	49665614	rs2304206	ENSG00000126457	ENST00000526224	PRMT1	49665351	49666296	CD1cPluscDC_79243	openGene2openGene	VIT
immune	cDC_CD1c	rs2266959	chr22	21568167	rs11089620	ENSG00000273342	ENST00000609038	ENSG00000273342	21567542	21568444	CD1cPluscDC_102447	openGene2openGene	JIA
immune	cDC_CD1c	rs3097670	chr6	33126281	rs9282434	ENSG00000224557	ENST00000686632	HLA-DPB2	33126179	33126403	CD1cPluscDC_140483	ocr2openGene	ALG
immune	cDC_CD1c	rs1887428	chr9	4984530	rs1887428	ENSG00000287759	ENST00000663238	ENSG00000287759	4984436	4985577	CD1cPluscDC_168548	openGene2openGene	IBD
immune	cDC_CD1c	rs28449958	chr16	28863883	rs11864750	ENSG00000174943	ENST00000566842	KCTD13	28862902	28864163	CD1cPluscDC_60570	openGene2openGene	IBD
immune	cDC_CD1c	rs72832915	chr17	39730733	rs3809717	ENSG00000131748	ENST00000336308	STARD3	39730049	39730947	CD1cPluscDC_66793	openGene2openGene	SLE
immune	cDC_CD1c	rs8107548	chr19	49334120	rs5828386	ENSG00000104872	ENST00000593629	PIH1D1	49333869	49334198	CD1cPluscDC_79190	openGene2openGene	MS
immune	cDC_CD1c	rs8107548	chr19	49333989	rs1465697	ENSG00000104872	ENST00000593629	PIH1D1	49333869	49334198	CD1cPluscDC_79190	openGene2openGene	MS
immune	cDC_CD1c	rs10200159	chr2	55618001	rs34380337	ENSG00000068912	ENST00000690280	ERLEC1	55617005	55618086	CD1cPluscDC_83689	openGene2openGene	VIT
immune	cDC_CD1c	rs11335233	chr3	188397444	rs9834159	ENSG00000113916	ENST00000621333	BCL6	188397286	188397717	CD1cPluscDC_116600	ocr2openGene	HT
immune	cDC_CD1c	rs11089637	chr22	21587626	rs59415035	ENSG00000161180	ENST00000292779	CCDC116	21587576	21588470	CD1cPluscDC_102449	ocr2openGene	RA
immune	cDC_CD1c	rs4809219	chr20	63740795	rs6062510	ENSG00000101246	ENST00000609537	ARFRP1	63740587	63741314	CD1cPluscDC_100107	openGene2openGene	ECZ
immune	cDC_CD1c	rs17323934	chr7	26865151	rs73069540	ENSG00000106004	ENST00000520854	HOXA5	26864106	26865188	CD1cPluscDC_151155	openGene2openGene	T1D
immune	cDC_CD1c	rs1194	chr6	35260055	rs4713844	ENSG00000124562	ENST00000374017	SNRPC	35258878	35260161	CD1cPluscDC_140704	openGene2openGene	SLE
immune	cDC_CD1c	rs13153019	chr5	177357611	rs4075959	ENSG00000196923	ENST00000504318	PDLIM7	177357543	177358334	CD1cPluscDC_137206	openGene2openGene	ALG
immune	cDC_CD1c	rs11643872	chr16	30958165	rs11643872	ENSG00000089280	ENST00000380244	FUS	30957415	30958408	CD1cPluscDC_60810	openGene2openGene	GD
immune	cDC_CD1c	rs1359062	chr1	192575665	rs2984920	ENSG00000116750	ENST00000367448	UCHL5	192575294	192576081	CD1cPluscDC_12089	openGene2openGene	MS
immune	cDC_CD1c	rs1569723	chr20	46111557	rs6074022	ENSG00000080189	ENST00000484188	SLC35C2	46111139	46111671	CD1cPluscDC_98759	ocr2openGene	GD
immune	cDC_CD1c	rs11643872	chr16	30958165	rs11643872	ENSG00000089280	ENST00000487974	FUS	30957415	30958408	CD1cPluscDC_60810	openGene2openGene	GD
immune	cDC_CD1c	rs3197999	chr3	49333111	rs9883813	ENSG00000145020	ENST00000635798	AMT	49332875	49333663	CD1cPluscDC_108265	ocr2openGene	IBD
immune	cDC_CD1c	rs11335233	chr3	188390854	rs56046601	ENSG00000113916	ENST00000621333	BCL6	188389893	188391083	CD1cPluscDC_116599	ocr2openGene	HT
immune	cDC_CD1c	rs13153019	chr5	177357611	rs4075959	ENSG00000169228	ENST00000393610	RAB24	177357543	177358334	CD1cPluscDC_137206	openGene2openGene	ALG
immune	cDC_CD1c	rs2066819	chr12	56267121	rs60542959	ENSG00000135482	ENST00000551880	ZC3H10	56266599	56267594	CD1cPluscDC_38363	openGene2openGene	PSO
immune	cDC_CD1c	rs864537	chr1	167439433	rs840016	ENSG00000143190	ENST00000367866	POU2F1	167439294	167439975	CD1cPluscDC_10397	openGene2openGene	CEL
immune	cDC_CD1c	rs8107548	chr19	49333989	rs1465697	ENSG00000104872	ENST00000595550	PIH1D1	49333869	49334198	CD1cPluscDC_79190	openGene2openGene	MS
immune	cDC_CD1c	rs10995271	chr10	62681444	rs12766391	ENSG00000122877	ENST00000639815	EGR2	62681128	62681785	CD1cPluscDC_20464	ocr2openGene	IBD
immune	cDC_CD1c	rs842639	chr2	60868110	rs842639	ENSG00000162928	ENST00000444100	PEX13	60867843	60868433	CD1cPluscDC_84020	ocr2openGene	MS
immune	cDC_CD1c	rs2283792	chr22	21867813	rs9610505	ENSG00000100027	ENST00000339468	YPEL1	21867181	21868393	CD1cPluscDC_102478	openGene2openGene	MS
immune	cDC_CD1c	rs11624293	chr14	88006251	rs8005161	ENSG00000165533	ENST00000354441	TTC8	88006068	88006806	CD1cPluscDC_51965	ocr2openGene	AS
immune	cDC_CD1c	rs2403966	chr21	15414149	rs2403964	ENSG00000180530	ENST00000400199	NRIP1	15413940	15414447	CD1cPluscDC_100383	ocr2openGene	CRO
immune	cDC_CD1c	rs864537	chr1	167439433	rs840016	ENSG00000143190	ENST00000492850	POU2F1	167439294	167439975	CD1cPluscDC_10397	openGene2openGene	CEL
immune	cDC_CD1c	rs864537	chr1	167439877	rs840015	ENSG00000143190	ENST00000492850	POU2F1	167439294	167439975	CD1cPluscDC_10397	openGene2openGene	CEL
immune	cDC_CD1c	rs78865465	chr12	55974117	rs75639074	ENSG00000139531	ENST00000552258	SUOX	55973371	55974186	CD1cPluscDC_38323	openGene2openGene	T1D
immune	cDC_CD1c	rs2762051	chr13	50230580	rs2066656	ENSG00000231607	ENST00000688690	DLEU2	50230197	50230883	CD1cPluscDC_45774	ocr2openGene	CEL
immune	cDC_CD1c	rs78865465	chr12	55974117	rs75639074	ENSG00000139531	ENST00000548274	SUOX	55973371	55974186	CD1cPluscDC_38323	openGene2openGene	T1D
immune	cDC_CD1c	rs2762051	chr13	50230580	rs2066656	ENSG00000231607	ENST00000668305	DLEU2	50230197	50230883	CD1cPluscDC_45774	ocr2openGene	CEL
immune	cDC_CD1c	rs149010539	chr3	48504480	rs114743756	ENSG00000164054	ENST00000486344	SHISA5	48503948	48504893	CD1cPluscDC_108175	openGene2openGene	CRO
immune	cDC_CD1c	rs12421615	chr11	64285685	rs887314	ENSG00000149743	ENST00000539595	TRPT1	64284480	64285922	CD1cPluscDC_29423	openGene2openGene	VIT
immune	cDC_CD1c	rs2893907	chr10	62620576	rs2393903	ENSG00000234489	ENST00000412255	ALDH7A1P4	62620390	62621137	CD1cPluscDC_20447	ocr2openGene	ALG
immune	cDC_CD1c	rs13098911	chr3	46208231	rs34423195	ENSG00000160791	ENST00000292303	CCR5	46208034	46208911	CD1cPluscDC_107979	openGene2openGene	CEL
immune	cDC_CD1c	rs10174949	chr2	8303673	rs10178845	ENSG00000235092	ENST00000656008	ID2-AS1	8303493	8303931	CD1cPluscDC_80478	ocr2openGene	ALG
immune	cDC_CD1c	rs8042861	chr15	90529921	rs111742752	ENSG00000140577	ENST00000561290	CRTC3	90529564	90530770	CD1cPluscDC_57958	openGene2openGene	MS
immune	cDC_CD1c	rs63406760	chr12	123364549	rs7485502	ENSG00000033030	ENST00000536663	ZCCHC8	123364403	123364594	CD1cPluscDC_42930	openGene2openGene	ALG
immune	cDC_CD1c	rs112006329	chr11	575800	rs34793529	ENSG00000185187	ENST00000525299	SIGIRR	575601	576768	CD1cPluscDC_25565	openGene2openGene	SLE
immune	cDC_CD1c	rs34346645	chr3	71494607	rs7632921	ENSG00000114861	ENST00000648710	FOXP1	71494167	71494615	CD1cPluscDC_109635	openGene2openGene	VIT
immune	cDC_CD1c	rs1551398	chr8	125527723	rs1551399	ENSG00000173334	ENST00000311922	TRIB1	125527515	125528228	CD1cPluscDC_166749	ocr2openGene	CRO
immune	cDC_CD1c	rs34346645	chr3	71494607	rs7632921	ENSG00000114861	ENST00000493089	FOXP1	71494167	71494615	CD1cPluscDC_109635	openGene2openGene	VIT
immune	cDC_CD1c	rs34346645	chr3	71494607	rs7632921	ENSG00000114861	ENST00000471386	FOXP1	71494167	71494615	CD1cPluscDC_109635	openGene2openGene	VIT
immune	cDC_CD1c	rs12470864	chr2	102357957	rs12998521	ENSG00000236525	ENST00000436582	ENSG00000236525	102357822	102358349	CD1cPluscDC_86436	openGene2openGene	ALG
immune	cDC_CD1c	rs10865050	chr2	102357868	rs56179005	ENSG00000236525	ENST00000436582	ENSG00000236525	102357822	102358349	CD1cPluscDC_86436	openGene2openGene	ALG
immune	cDC_CD1c	rs444210	chr6	166957511	rs2769346	ENSG00000198818	ENST00000361731	SFT2D1	166957336	166957575	CD1cPluscDC_148907	openGene2openGene	CRO
immune	cDC_CD1c	rs444210	chr6	166957500	rs2149084	ENSG00000198818	ENST00000361731	SFT2D1	166957336	166957575	CD1cPluscDC_148907	openGene2openGene	CRO
immune	cDC_CD1c	rs4456788	chr21	44196392	rs4317019	ENSG00000141959	ENST00000466134	PFKL	44196170	44196847	CD1cPluscDC_101931	ocr2openGene	IBD
immune	cDC_CD1c	rs4807000	chr19	4831866	rs4807000	ENSG00000142002	ENST00000597024	DPP9	4831285	4831982	CD1cPluscDC_75694	openGene2openGene	VIT
immune	cDC_CD1c	rs4807000	chr19	4831866	rs4807000	ENSG00000142002	ENST00000598800	DPP9	4831285	4831982	CD1cPluscDC_75694	openGene2openGene	VIT
immune	cDC_CD1c	rs5743618	chr4	38783012	rs10012017	ENSG00000207944	ENST00000385209	MIR574	38782905	38783140	CD1cPluscDC_119549	openGene2openGene	ALG
immune	cDC_CD1c	rs4807000	chr19	4831866	rs4807000	ENSG00000142002	ENST00000601764	DPP9	4831285	4831982	CD1cPluscDC_75694	openGene2openGene	VIT
immune	cDC_CD1c	rs5743618	chr4	38783057	rs10034903	ENSG00000207944	ENST00000385209	MIR574	38782905	38783140	CD1cPluscDC_119549	openGene2openGene	ALG
immune	cDC_CD1c	rs4456788	chr21	44196789	rs2070551	ENSG00000141959	ENST00000466134	PFKL	44196170	44196847	CD1cPluscDC_101931	ocr2openGene	IBD
immune	cDC_CD1c	rs4456788	chr21	44196392	rs4317019	ENSG00000141959	ENST00000628044	PFKL	44196170	44196847	CD1cPluscDC_101931	ocr2openGene	IBD
immune	cDC_CD1c	rs28449958	chr16	28863801	rs7198606	ENSG00000177455	ENST00000565089	CD19	28862902	28864163	CD1cPluscDC_60570	openGene2openGene	IBD
immune	cDC_CD1c	rs17810546	chr3	159929885	rs17753641	ENSG00000272247	ENST00000607044	ENSG00000272247	159929363	159930156	CD1cPluscDC_114821	ocr2openGene	CEL
immune	cDC_CD1c	rs2017445	chr12	56041628	rs705704	ENSG00000065357	ENST00000557080	DGKA	56041408	56042557	CD1cPluscDC_38334	openGene2openGene	VIT
immune	cDC_CD1c	rs2017445	chr12	56041628	rs705704	ENSG00000065357	ENST00000432422	DGKA	56041408	56042557	CD1cPluscDC_38334	openGene2openGene	VIT
immune	cDC_CD1c	rs3197999	chr3	49238531	rs11920267	ENSG00000185909	ENST00000476495	KLHDC8B	49238296	49239161	CD1cPluscDC_108259	ocr2openGene	IBD
immune	cDC_CD1c	rs1738074	chr6	159044945	rs1738074	ENSG00000271913	ENST00000665423	TAGAP-AS1	159044719	159045213	CD1cPluscDC_148380	openGene2openGene	CEL
immune	cDC_CD1c	rs7187776	chr16	28824359	rs149808056	ENSG00000196296	ENST00000357084	ATP2A1	28823678	28824498	CD1cPluscDC_60566	openGene2openGene	T1D
immune	cDC_CD1c	rs7187776	chr16	28824359	rs149808056	ENSG00000196296	ENST00000563975	ATP2A1	28823678	28824498	CD1cPluscDC_60566	openGene2openGene	T1D
immune	cDC_CD1c	rs773125	chr12	56042145	rs1131017	ENSG00000123374	ENST00000555408	CDK2	56041408	56042557	CD1cPluscDC_38334	openGene2openGene	RA
immune	cDC_CD1c	rs28449958	chr16	28864161	rs7193733	ENSG00000177455	ENST00000566890	CD19	28862902	28864163	CD1cPluscDC_60570	openGene2openGene	IBD
immune	cDC_CD1c	rs2790159	chr10	58267362	rs1339580	ENSG00000108064	ENST00000373899	TFAM	58266903	58268368	CD1cPluscDC_20056	openGene2openGene	CRO
immune	cDC_CD1c	rs9268839	chr6	32623364	rs9271591	ENSG00000179344	ENST00000484729	HLA-DQB1	32622485	32623440	CD1cPluscDC_140399	ocr2openGene	RA
immune	cDC_CD1c	rs930297	chr17	75412743	rs9914731	ENSG00000125450	ENST00000583569	NUP85	75412594	75412915	CD1cPluscDC_69647	ocr2openGene	SLE
immune	cDC_CD1c	rs533646	chr11	118692530	rs527475	ENSG00000207462	ENST00000384731	RNU6-376P	118692424	118692864	CD1cPluscDC_33111	openGene2openGene	MS
immune	cDC_CD1c	rs3802214	chr8	140597934	rs7812673	ENSG00000123908	ENST00000517293	AGO2	140597795	140598025	CD1cPluscDC_167705	ocr2openGene	T1D
immune	cDC_CD1c	rs60920700	chr3	119559610	rs41271391	ENSG00000113845	ENST00000264244	TIMMDC1	119559426	119559860	CD1cPluscDC_111638	openGene2openGene	VIT
immune	cDC_CD1c	rs7775055	chr6	32655458	rs6900039	ENSG00000196735	ENST00000343139	HLA-DQA1	32655288	32655565	CD1cPluscDC_140407	ocr2openGene	JIA
immune	cDC_CD1c	rs3748817	chr1	2642639	rs9970196	ENSG00000157873	ENST00000442392	TNFRSF14	2642548	2643456	CD1cPluscDC_255	ocr2openGene	MS
immune	cDC_CD1c	rs13098911	chr3	46223341	chr3:46223341:AAAAC:A	ENSG00000121807	ENST00000400888	CCR2	46222414	46223463	CD1cPluscDC_107985	ocr2openGene	CEL
immune	cDC_CD1c	rs77599401	chr1	206673198	rs200305631	ENSG00000263528	ENST00000605818	IKBKE	206672831	206673545	CD1cPluscDC_13304	ocr2openGene	T1D
immune	cDC_CD1c	rs60920700	chr3	119559610	rs41271391	ENSG00000113845	ENST00000486418	TIMMDC1	119559426	119559860	CD1cPluscDC_111638	openGene2openGene	VIT
immune	cDC_CD1c	rs2038255	chr14	35122110	rs28365850	ENSG00000092148	ENST00000556474	HECTD1	35121595	35122836	CD1cPluscDC_49226	openGene2openGene	ECZ
immune	cDC_CD1c	rs2038255	chr14	35122110	rs28365850	ENSG00000092148	ENST00000611816	HECTD1	35121595	35122836	CD1cPluscDC_49226	openGene2openGene	ECZ
immune	cDC_CD1c	rs60920700	chr3	119559621	rs16829980	ENSG00000113845	ENST00000264244	TIMMDC1	119559426	119559860	CD1cPluscDC_111638	openGene2openGene	VIT
immune	cDC_CD1c	rs181826	chr5	142133639	rs6863411	ENSG00000171720	ENST00000471968	HDAC3	142133469	142133875	CD1cPluscDC_134693	openGene2openGene	CRO
immune	cDC_CD1c	rs1048990	chr14	35122110	rs28365850	ENSG00000100883	ENST00000677561	SRP54	35121595	35122836	CD1cPluscDC_49226	openGene2openGene	ALG
immune	cDC_CD1c	rs78037977	chr1	172746562	rs78037977	ENSG00000117593	ENST00000648055	DARS2	172746267	172746715	CD1cPluscDC_10799	ocr2openGene	VIT
immune	cDC_CD1c	rs7187776	chr16	28863883	rs11864750	ENSG00000196296	ENST00000562185	ATP2A1	28862902	28864163	CD1cPluscDC_60570	openGene2openGene	T1D
immune	cDC_CD1c	rs78865465	chr12	55974117	rs75639074	ENSG00000135486	ENST00000677778	HNRNPA1	55973371	55974186	CD1cPluscDC_38323	openGene2openGene	T1D
immune	cDC_CD1c	rs10775412	chr17	27529460	rs2948542	ENSG00000266202	ENST00000582441	ENSG00000266202	27529192	27529532	CD1cPluscDC_65815	ocr2openGene	CRO
immune	cDC_CD1c	rs11089629	chr22	21587692	rs5998599	ENSG00000161180	ENST00000607942	CCDC116	21587576	21588470	CD1cPluscDC_102449	ocr2openGene	SLE
immune	cDC_CD1c	rs63406760	chr12	123364549	rs7485502	ENSG00000111364	ENST00000539934	DDX55	123364403	123364594	CD1cPluscDC_42930	openGene2openGene	ALG
immune	cDC_CD1c	rs7187776	chr16	28846324	rs7187776	ENSG00000178188	ENST00000569651	SH2B1	28846056	28846877	CD1cPluscDC_60569	openGene2openGene	T1D
immune	cDC_CD1c	rs12445568	chr16	31033576	rs12445650	ENSG00000052344	ENST00000564025	PRSS8	31032735	31034157	CD1cPluscDC_60820	openGene2openGene	PSO
immune	cDC_CD1c	rs5743618	chr4	38805230	rs118034493	ENSG00000174125	ENST00000506146	TLR1	38804714	38805262	CD1cPluscDC_119553	openGene2openGene	ALG
immune	cDC_CD1c	rs9989735	chr2	230226625	rs6734753	ENSG00000279964	ENST00000623048	ENSG00000279964	230226009	230226645	CD1cPluscDC_94558	openGene2openGene	MS
immune	cDC_CD1c	rs5757584	chr22	39328553	rs5757619	ENSG00000100307	ENST00000482294	CBX7	39328367	39328567	CD1cPluscDC_103801	ocr2openGene	CRO
immune	cDC_CD1c	rs36014129	chr6	26199675	rs34961555	ENSG00000196747	ENST00000358739	H2AC13	26198735	26199952	CD1cPluscDC_139722	openGene2openGene	SLE
immune	cDC_CD1c	rs36014129	chr6	26021644	rs41266779	ENSG00000158373	ENST00000289316	H2BC5	26021073	26022048	CD1cPluscDC_139690	openGene2openGene	SLE
immune	cDC_CD1c	rs6908626	chr6	90296024	rs6908626	ENSG00000112159	ENST00000629399	MDN1	90295848	90296562	CD1cPluscDC_143615	openGene2openGene	T1D
immune	cDC_CD1c	rs181826	chr5	142134289	rs7709361	ENSG00000171720	ENST00000495485	HDAC3	142134034	142134948	CD1cPluscDC_134694	openGene2openGene	CRO
immune	cDC_CD1c	rs917997	chr2	102435746	rs2110734	ENSG00000115602	ENST00000473175	IL1RL1	102435436	102436728	CD1cPluscDC_86444	openGene2openGene	CEL
immune	cDC_CD1c	rs4807000	chr19	4831866	rs4807000	ENSG00000276043	ENST00000616255	UHRF1	4831285	4831982	CD1cPluscDC_75694	openGene2openGene	VIT
immune	cDC_CD1c	rs78865465	chr12	55974117	rs75639074	ENSG00000135486	ENST00000677488	HNRNPA1	55973371	55974186	CD1cPluscDC_38323	openGene2openGene	T1D
immune	cDC_CD1c	rs1701704	chr12	56041628	rs705704	ENSG00000065357	ENST00000551296	DGKA	56041408	56042557	CD1cPluscDC_38334	openGene2openGene	T1D
immune	cDC_CD1c	rs63406760	chr12	123364549	rs7485502	ENSG00000111011	ENST00000344591	RSRC2	123364403	123364594	CD1cPluscDC_42930	openGene2openGene	ALG
immune	cDC_CD1c	rs12720356	chr19	10380329	rs2304257	ENSG00000267673	ENST00000393708	FDX2	10380113	10381021	CD1cPluscDC_76203	openGene2openGene	PSO
immune	cDC_CD1c	rs17849502	chr1	183471396	rs41272536	ENSG00000116406	ENST00000686047	EDEM3	183471034	183473072	CD1cPluscDC_11597	openGene2openGene	SLE
immune	cDC_CD1c	rs79157249	chr11	118926544	rs76598569	ENSG00000196655	ENST00000359005	TRAPPC4	118926213	118926634	CD1cPluscDC_33146	openGene2openGene	CRO
immune	cDC_CD1c	rs12445568	chr16	31033576	rs12445650	ENSG00000089280	ENST00000380244	FUS	31032735	31034157	CD1cPluscDC_60820	openGene2openGene	PSO
immune	cDC_CD1c	rs79157249	chr11	118926544	rs76598569	ENSG00000196655	ENST00000447216	TRAPPC4	118926213	118926634	CD1cPluscDC_33146	openGene2openGene	CRO
immune	cDC_CD1c	rs12065145	chr1	172758534	rs199842262	ENSG00000234741	ENST00000693450	GAS5	172758317	172758641	CD1cPluscDC_10802	ocr2openGene	SLE
immune	cDC_CD1c	rs773125	chr12	56042145	rs1131017	ENSG00000111540	ENST00000549505	RAB5B	56041408	56042557	CD1cPluscDC_38334	openGene2openGene	RA
immune	cDC_CD1c	rs645078	chr11	64373232	rs10897487	ENSG00000110076	ENST00000409571	NRXN2	64372986	64373904	CD1cPluscDC_29439	ocr2openGene	PSO
immune	cDC_CD1c	rs1950897	chr14	68285926	rs8008961	ENSG00000185650	ENST00000555997	ZFP36L1	68285443	68286044	CD1cPluscDC_50779	ocr2openGene	RA
immune	cDC_CD1c	rs773125	chr12	56042145	rs1131017	ENSG00000205323	ENST00000552207	SARNP	56041408	56042557	CD1cPluscDC_38334	openGene2openGene	RA
immune	cDC_CD1c	rs17849502	chr1	183471396	rs41272536	ENSG00000116406	ENST00000474725	EDEM3	183471034	183473072	CD1cPluscDC_11597	openGene2openGene	SLE
immune	cDC_CD1c	rs7187776	chr16	28863883	rs11864750	ENSG00000178188	ENST00000569651	SH2B1	28862902	28864163	CD1cPluscDC_60570	openGene2openGene	T1D
immune	cDC_CD1c	rs4690229	chr4	973657	rs13137144	ENSG00000169020	ENST00000505852	ATP5ME	972915	973926	CD1cPluscDC_117520	openGene2openGene	SLE
immune	cDC_CD1c	rs2066819	chr12	56360038	rs2066818	ENSG00000092841	ENST00000536128	MYL6	56359940	56360688	CD1cPluscDC_38373	openGene2openGene	PSO
immune	cDC_CD1c	rs2066819	chr12	56359090	rs57870697	ENSG00000092841	ENST00000547649	MYL6	56358943	56359113	CD1cPluscDC_38372	openGene2openGene	PSO
immune	cDC_CD1c	rs1463485	chr17	75855927	rs936394	ENSG00000092929	ENST00000592386	UNC13D	75855229	75856192	CD1cPluscDC_69714	openGene2openGene	SLE
immune	cDC_CD1c	rs9611565	chr22	41381879	rs2234058	ENSG00000196419	ENST00000402580	XRCC6	41381064	41382029	CD1cPluscDC_103975	openGene2openGene	VIT
immune	cDC_CD1c	rs9611565	chr22	41381909	rs2234059	ENSG00000196419	ENST00000402580	XRCC6	41381064	41382029	CD1cPluscDC_103975	openGene2openGene	VIT
immune	cDC_CD1c	rs12065145	chr1	172758534	rs199842262	ENSG00000234741	ENST00000687549	GAS5	172758317	172758641	CD1cPluscDC_10802	ocr2openGene	SLE
immune	cDC_CD1c	rs75557865	chr3	121995837	rs9816720	ENSG00000114013	ENST00000264468	CD86	121995031	121995911	CD1cPluscDC_111780	ocr2openGene	ALG
immune	cDC_CD1c	rs3748816	chr1	2642639	rs9970196	ENSG00000162585	ENST00000440825	FAAP20	2642548	2643456	CD1cPluscDC_255	ocr2openGene	CEL
immune	cDC_CD1c	rs2790159	chr10	58267362	rs1339580	ENSG00000148572	ENST00000435510	NRBF2	58266903	58268368	CD1cPluscDC_20056	openGene2openGene	CRO
immune	cDC_CD1c	rs2233424	chr6	44265240	rs2233433	ENSG00000112715	ENST00000672860	VEGFA	44264928	44265903	CD1cPluscDC_141607	openGene2openGene	RA
immune	cDC_CD1c	rs7187776	chr16	28863883	rs11864750	ENSG00000178188	ENST00000567536	SH2B1	28862902	28864163	CD1cPluscDC_60570	openGene2openGene	T1D
immune	cDC_CD1c	rs8042861	chr15	90529758	rs113942266	ENSG00000182511	ENST00000452243	FES	90529564	90530770	CD1cPluscDC_57958	openGene2openGene	MS
immune	cDC_CD1c	rs1701704	chr12	55996852	rs705702	ENSG00000139613	ENST00000552627	SMARCC2	55996794	55997547	CD1cPluscDC_38327	openGene2openGene	T1D
immune	cDC_CD1c	rs3197999	chr3	49358927	rs3811699	ENSG00000145020	ENST00000636865	AMT	49357720	49359070	CD1cPluscDC_108271	openGene2openGene	IBD
immune	cDC_CD1c	rs694739	chr11	64284975	rs2510066	ENSG00000173153	ENST00000539594	ESRRA	64284480	64285922	CD1cPluscDC_29423	openGene2openGene	MS
immune	cDC_CD1c	rs13153019	chr5	177357611	rs4075959	ENSG00000165671	ENST00000638627	NSD1	177357543	177358334	CD1cPluscDC_137206	openGene2openGene	ALG
immune	cDC_CD1c	rs10986311	chr9	124274388	rs7853472	ENSG00000227200	ENST00000437461	ENSG00000227200	124274305	124274519	CD1cPluscDC_174267	ocr2openGene	VIT
immune	cDC_CD1c	rs7187776	chr16	28863883	rs11864750	ENSG00000174943	ENST00000649581	KCTD13	28862902	28864163	CD1cPluscDC_60570	openGene2openGene	T1D
immune	cDC_CD1c	rs694739	chr11	64340263	rs663743	ENSG00000173153	ENST00000677967	ESRRA	64340024	64340920	CD1cPluscDC_29433	openGene2openGene	MS
immune	cDC_CD1c	rs77599401	chr1	206673198	rs200305631	ENSG00000162894	ENST00000628511	FCMR	206672831	206673545	CD1cPluscDC_13304	ocr2openGene	T1D
immune	cDC_CD1c	rs694739	chr11	64340263	rs663743	ENSG00000173153	ENST00000000442	ESRRA	64340024	64340920	CD1cPluscDC_29433	openGene2openGene	MS
immune	cDC_CD1c	rs77599401	chr1	206673198	rs200305631	ENSG00000162894	ENST00000530505	FCMR	206672831	206673545	CD1cPluscDC_13304	ocr2openGene	T1D
immune	cDC_CD1c	rs564976	chr3	160012361	rs485789	ENSG00000068885	ENST00000477495	IFT80	160011935	160012961	CD1cPluscDC_114839	openGene2openGene	SLE
immune	cDC_CD1c	rs4561177	chr11	110093842	rs11213260	ENSG00000178105	ENST00000534774	DDX10	110092501	110093885	CD1cPluscDC_32335	openGene2openGene	PSO
immune	cDC_CD1c	rs11059927	chr12	128789339	rs12312200	ENSG00000151948	ENST00000441390	GLT1D1	128789294	128789829	CD1cPluscDC_43251	ocr2openGene	SLE
immune	cDC_CD1c	rs3197999	chr3	49358324	rs1800668	ENSG00000145020	ENST00000636597	AMT	49357720	49359070	CD1cPluscDC_108271	openGene2openGene	IBD
immune	cDC_CD1c	rs41263646	chr1	183591057	rs4987080	ENSG00000116406	ENST00000689766	EDEM3	183590334	183591136	CD1cPluscDC_11609	openGene2openGene	SLE
immune	cDC_CD1c	rs9611565	chr22	41381879	rs2234058	ENSG00000100417	ENST00000478337	PMM1	41381064	41382029	CD1cPluscDC_103975	openGene2openGene	VIT
immune	cDC_CD1c	rs793108	chr10	31133742	rs3839909	ENSG00000148516	ENST00000560196	ZEB1	31133052	31134920	CD1cPluscDC_18844	ocr2openGene	MS
immune	cDC_CD1c	rs533646	chr11	118700459	rs488141	ENSG00000110375	ENST00000534788	UPK2	118700025	118700700	CD1cPluscDC_33112	openGene2openGene	MS
immune	cDC_CD1c	rs1036207	chr5	142133639	rs6863411	ENSG00000171720	ENST00000495485	HDAC3	142133469	142133875	CD1cPluscDC_134693	openGene2openGene	MS
immune	cDC_CD1c	rs4686953	chr3	188397444	rs9834159	ENSG00000113916	ENST00000496823	BCL6	188397286	188397717	CD1cPluscDC_116600	ocr2openGene	MS
immune	cDC_CD1c	rs9611565	chr22	41381311	rs2234053	ENSG00000100417	ENST00000216259	PMM1	41381064	41382029	CD1cPluscDC_103975	openGene2openGene	VIT
immune	cDC_CD1c	rs2038255	chr14	35122110	rs28365850	ENSG00000092108	ENST00000679096	SCFD1	35121595	35122836	CD1cPluscDC_49226	openGene2openGene	ECZ
immune	cDC_CD1c	rs41263646	chr1	183591057	rs4987080	ENSG00000116406	ENST00000686047	EDEM3	183590334	183591136	CD1cPluscDC_11609	openGene2openGene	SLE
immune	cDC_CD1c	rs4686953	chr3	188400437	rs4686483	ENSG00000113916	ENST00000480458	BCL6	188400344	188400965	CD1cPluscDC_116601	ocr2openGene	MS
immune	cDC_CD1c	rs2038255	chr14	35122110	rs28365850	ENSG00000092108	ENST00000676509	SCFD1	35121595	35122836	CD1cPluscDC_49226	openGene2openGene	ECZ
immune	cDC_CD1c	rs10883723	chr10	102511917	rs1326193	ENSG00000107862	ENST00000676939	GBF1	102511908	102512221	CD1cPluscDC_23328	ocr2openGene	ALG
immune	cDC_CD1c	rs773125	chr12	56042145	rs1131017	ENSG00000123353	ENST00000243045	ORMDL2	56041408	56042557	CD1cPluscDC_38334	openGene2openGene	RA
immune	cDC_CD1c	rs773125	chr12	56042145	rs1131017	ENSG00000123353	ENST00000552672	ORMDL2	56041408	56042557	CD1cPluscDC_38334	openGene2openGene	RA
immune	cDC_CD1c	rs773125	chr12	56042145	rs1131017	ENSG00000123353	ENST00000548974	ORMDL2	56041408	56042557	CD1cPluscDC_38334	openGene2openGene	RA
immune	cDC_CD1c	rs10200159	chr2	55618001	rs34380337	ENSG00000115355	ENST00000436346	CCDC88A	55617005	55618086	CD1cPluscDC_83689	openGene2openGene	VIT
immune	cDC_CD1c	rs79157249	chr11	118926569	rs74584888	ENSG00000172269	ENST00000682665	DPAGT1	118926213	118926634	CD1cPluscDC_33146	openGene2openGene	CRO
immune	cDC_CD1c	rs9611565	chr22	41381311	rs2234053	ENSG00000100417	ENST00000414636	PMM1	41381064	41382029	CD1cPluscDC_103975	openGene2openGene	VIT
immune	cDC_CD1c	rs12156002	chr8	128186044	rs59602790	ENSG00000249375	ENST00000672942	CASC11	128185887	128186373	CD1cPluscDC_166961	ocr2openGene	SLE
immune	cDC_CD1c	rs1170436	chr16	68530545	rs1645975	ENSG00000103047	ENST00000564180	TANGO6	68529935	68530573	CD1cPluscDC_62210	openGene2openGene	SLE
immune	cDC_CD1c	rs11643872	chr16	30958165	rs11643872	ENSG00000103496	ENST00000496977	STX4	30957415	30958408	CD1cPluscDC_60810	openGene2openGene	GD
immune	cDC_CD1c	rs3197999	chr3	50292395	rs1076872	ENSG00000114395	ENST00000425346	CYB561D2	50291950	50292782	CD1cPluscDC_108363	openGene2openGene	IBD
immune	cDC_CD1c	rs10883723	chr10	102511917	rs1326193	ENSG00000107862	ENST00000677240	GBF1	102511908	102512221	CD1cPluscDC_23328	ocr2openGene	ALG
immune	cDC_CD1c	rs79157249	chr11	118926569	rs74584888	ENSG00000172269	ENST00000684252	DPAGT1	118926213	118926634	CD1cPluscDC_33146	openGene2openGene	CRO
immune	cDC_CD1c	rs564976	chr3	160012895	rs6771363	ENSG00000068885	ENST00000496589	IFT80	160011935	160012961	CD1cPluscDC_114839	openGene2openGene	SLE
immune	cDC_CD1c	rs10174949	chr2	8302417	rs891058	ENSG00000285591	ENST00000649387	ENSG00000285591	8302050	8302485	CD1cPluscDC_80477	ocr2openGene	ALG
immune	cDC_CD1c	rs10883723	chr10	102511917	rs1326193	ENSG00000107862	ENST00000677439	GBF1	102511908	102512221	CD1cPluscDC_23328	ocr2openGene	ALG
immune	cDC_CD1c	rs77599401	chr1	206685302	rs181345810	ENSG00000261000	ENST00000562504	ENSG00000261000	206684717	206686346	CD1cPluscDC_13306	openGene2openGene	T1D
immune	cDC_CD1c	rs34779708	chr10	35126627	rs4934730	ENSG00000095794	ENST00000356917	CREM	35126547	35127847	CD1cPluscDC_19128	openGene2openGene	IBD
immune	cDC_CD1c	rs4917129	chr7	50281878	rs17634369	ENSG00000185811	ENST00000492782	IKZF1	50281443	50282288	CD1cPluscDC_152849	ocr2openGene	CRO
immune	cDC_CD1c	rs4917129	chr7	50281878	rs17634369	ENSG00000185811	ENST00000438033	IKZF1	50281443	50282288	CD1cPluscDC_152849	ocr2openGene	CRO
immune	cDC_CD1c	rs1463485	chr17	75855927	rs936394	ENSG00000261408	ENST00000649294	TEN1-CDK3	75855229	75856192	CD1cPluscDC_69714	openGene2openGene	SLE
immune	cDC_CD1c	rs9926533	chr16	30994626	rs11441998	ENSG00000255439	ENST00000533518	ENSG00000255439	30994564	30994796	CD1cPluscDC_60816	openGene2openGene	SLE
immune	cDC_CD1c	rs4810485	chr20	46118343	rs1883832	ENSG00000273828	ENST00000651935	ENSG00000273828	46117751	46118385	CD1cPluscDC_98760	openGene2openGene	SLE
immune	cDC_CD1c	rs2038255	chr14	35122110	rs28365850	ENSG00000092108	ENST00000676812	SCFD1	35121595	35122836	CD1cPluscDC_49226	openGene2openGene	ECZ
immune	cDC_CD1c	rs60131261	chr6	29965088	rs9357088	ENSG00000230521	ENST00000420084	ENSG00000230521	29964896	29965198	CD1cPluscDC_140048	ocr2openGene	VIT
immune	cDC_CD1c	rs10883723	chr10	102511917	rs1326193	ENSG00000107862	ENST00000679155	GBF1	102511908	102512221	CD1cPluscDC_23328	ocr2openGene	ALG
immune	cDC_CD1c	rs10883723	chr10	102509544	rs10883728	ENSG00000107862	ENST00000678504	GBF1	102509466	102509768	CD1cPluscDC_23327	ocr2openGene	ALG
immune	cDC_CD1c	rs4810485	chr20	46118343	rs1883832	ENSG00000273828	ENST00000612368	ENSG00000273828	46117751	46118385	CD1cPluscDC_98760	openGene2openGene	SLE
immune	cDC_CD1c	rs11059927	chr12	128824136	rs12815929	ENSG00000151948	ENST00000539044	GLT1D1	128823442	128824381	CD1cPluscDC_43262	openGene2openGene	SLE
immune	cDC_CD1c	rs1463485	chr17	75855710	rs1463485	ENSG00000108479	ENST00000592997	GALK1	75855229	75856192	CD1cPluscDC_69714	openGene2openGene	SLE
immune	cDC_CD1c	rs71567468	chr6	34907918	rs13203394	ENSG00000124678	ENST00000611141	TCP11	34907764	34907949	CD1cPluscDC_140674	ocr2openGene	SLE
immune	cDC_CD1c	rs13210649	chr6	167091392	rs2239826	ENSG00000026297	ENST00000682498	RNASET2	167090944	167091544	CD1cPluscDC_148926	ocr2openGene	GD
immune	cDC_CD1c	rs74908652	chr19	10315836	rs78295726	ENSG00000105397	ENST00000525824	TYK2	10315380	10316239	CD1cPluscDC_76196	openGene2openGene	SLE
immune	cDC_CD1c	rs6752107	chr2	233249095	rs56227616	ENSG00000168918	ENST00000474278	INPP5D	233249013	233249355	CD1cPluscDC_94906	openGene2openGene	CRO
immune	cDC_CD1c	rs6752107	chr2	233249087	rs55835501	ENSG00000168918	ENST00000474278	INPP5D	233249013	233249355	CD1cPluscDC_94906	openGene2openGene	CRO
immune	cDC_CD1c	rs6752107	chr2	233252023	rs10199278	ENSG00000168918	ENST00000474278	INPP5D	233251377	233252132	CD1cPluscDC_94907	openGene2openGene	CRO
immune	cDC_CD1c	rs34779708	chr10	35136203	chr10:35425131	ENSG00000095794	ENST00000468236	CREM	35135915	35136814	CD1cPluscDC_19129	openGene2openGene	IBD
immune	cDC_CD1c	rs34779708	chr10	35149409	rs12761675	ENSG00000095794	ENST00000473940	CREM	35149103	35149944	CD1cPluscDC_19130	openGene2openGene	IBD
immune	cDC_CD1c	rs6889239	chr5	151081488	rs960709	ENSG00000197043	ENST00000523164	ANXA6	151080427	151081557	CD1cPluscDC_135528	openGene2openGene	SLE
immune	cDC_CD1c	rs9271597	chr6	32622666	rs9271566	ENSG00000179344	ENST00000399084	HLA-DQB1	32622485	32623440	CD1cPluscDC_140399	ocr2openGene	VIT
immune	cDC_CD1c	rs79157249	chr11	118926569	rs74584888	ENSG00000255121	ENST00000582695	CENATAC-DT	118926213	118926634	CD1cPluscDC_33146	openGene2openGene	CRO
immune	cDC_CD1c	rs10849448	chr12	6384185	rs10849448	ENSG00000067182	ENST00000535958	TNFRSF1A	6383649	6384483	CD1cPluscDC_35045	openGene2openGene	JIA
immune	cDC_CD1c	rs10883723	chr10	102511917	rs1326193	ENSG00000107862	ENST00000673650	GBF1	102511908	102512221	CD1cPluscDC_23328	ocr2openGene	ALG
immune	cDC_CD1c	rs1170436	chr16	68526393	rs698716	ENSG00000287760	ENST00000666035	ENSG00000287760	68526313	68526588	CD1cPluscDC_62208	openGene2openGene	SLE
immune	cDC_CD1c	rs1250552	chr10	79286508	rs1250567	ENSG00000108179	ENST00000472580	PPIF	79286204	79287018	CD1cPluscDC_21685	ocr2openGene	CEL
immune	cDC_CD1c	rs77000060	chr6	137811379	rs10499197	ENSG00000118503	ENST00000612899	TNFAIP3	137811355	137811790	CD1cPluscDC_146538	ocr2openGene	SLE
immune	cDC_CD1c	rs3197999	chr3	49249364	rs12629637	ENSG00000283189	ENST00000638014	ENSG00000283189	49248300	49249375	CD1cPluscDC_108260	ocr2openGene	IBD
immune	cDC_CD1c	rs1516971	chr8	128556787	rs1561925	ENSG00000136997	ENST00000641252	MYC	128556683	128557131	CD1cPluscDC_166996	ocr2openGene	RA
immune	cDC_CD1c	rs508970	chr11	61129867	rs10897141	ENSG00000110446	ENST00000543406	SLC15A3	61129623	61130374	CD1cPluscDC_29069	ocr2openGene	RA
immune	cDC_CD1c	rs9469899	chr6	34792104	rs13215181	ENSG00000272288	ENST00000687757	ILRUN-AS1	34791474	34793259	CD1cPluscDC_140665	openGene2openGene	GD
immune	cDC_CD1c	rs35164067	chr19	10404166	rs73923215	ENSG00000105364	ENST00000591054	MRPL4	10403386	10404444	CD1cPluscDC_76207	openGene2openGene	AS
immune	cDC_CD1c	rs34779708	chr10	35149409	rs12761675	ENSG00000095794	ENST00000469517	CREM	35149103	35149944	CD1cPluscDC_19130	openGene2openGene	IBD
immune	cDC_CD1c	rs78037977	chr1	172746562	rs78037977	ENSG00000234741	ENST00000686878	GAS5	172746267	172746715	CD1cPluscDC_10799	ocr2openGene	VIT
immune	cDC_CD1c	rs1170436	chr16	68530545	rs1645975	ENSG00000141076	ENST00000569800	UTP4	68529935	68530573	CD1cPluscDC_62210	openGene2openGene	SLE
immune	cDC_CD1c	rs13018977	chr2	241316415	rs13006939	ENSG00000168393	ENST00000400770	DTYMK	241314939	241316471	CD1cPluscDC_95559	openGene2openGene	T1D
immune	cDC_CD1c	rs876039	chr7	50267214	rs11185603	ENSG00000185811	ENST00000413698	IKZF1	50266828	50267503	CD1cPluscDC_152845	ocr2openGene	T1D
immune	cDC_CD1c	rs7536201	chr1	24978669	rs6600249	ENSG00000020633	ENST00000479341	RUNX3	24978349	24979219	CD1cPluscDC_1991	ocr2openGene	PSO
immune	cDC_CD1c	rs5758343	chr22	41381311	rs2234053	ENSG00000100380	ENST00000455824	ST13	41381064	41382029	CD1cPluscDC_103975	openGene2openGene	ALG
immune	cDC_CD1c	rs3122605	chr1	206770623	rs3024493	ENSG00000162894	ENST00000442471	FCMR	206770556	206770906	CD1cPluscDC_13325	openGene2openGene	SLE
immune	cDC_CD1c	rs545979	chr18	54269165	rs3017302	ENSG00000091157	ENST00000357574	WDR7	54269159	54270256	CD1cPluscDC_73339	openGene2openGene	PSO
immune	cDC_CD1c	rs10663129	chr3	141460674	rs13098300	ENSG00000249540	ENST00000514722	ENSG00000249540	141460143	141460836	CD1cPluscDC_113372	openGene2openGene	ALG
immune	cDC_CD1c	rs2247314	chr6	166956865	rs2757039	ENSG00000198818	ENST00000478705	SFT2D1	166956290	166957152	CD1cPluscDC_148906	openGene2openGene	VIT
immune	cDC_CD1c	rs11714843	chr3	119498465	rs2280670	ENSG00000163389	ENST00000390401	POGLUT1	119498088	119499033	CD1cPluscDC_111633	openGene2openGene	JIA
immune	cDC_CD1c	rs13205210	chr6	34887971	rs1051115	ENSG00000065029	ENST00000460229	ZNF76	34887734	34888527	CD1cPluscDC_140669	openGene2openGene	SLE
immune	cDC_CD1c	rs3807307	chr7	128940626	rs3807306	ENSG00000275106	ENST00000613068	ENSG00000275106	128940504	128940885	CD1cPluscDC_156897	openGene2openGene	SLE
immune	cDC_CD1c	rs1463485	chr17	75855710	rs1463485	ENSG00000185262	ENST00000327490	UBALD2	75855229	75856192	CD1cPluscDC_69714	openGene2openGene	SLE
immune	cDC_CD1c	rs55726902	chr12	47813677	rs148066105	ENSG00000177981	ENST00000540212	ASB8	47812801	47813923	CD1cPluscDC_37429	openGene2openGene	ALG
immune	cDC_CD1c	rs9469899	chr6	34792385	rs7769961	ENSG00000196821	ENST00000374023	ILRUN	34791474	34793259	CD1cPluscDC_140665	openGene2openGene	GD
immune	cDC_CD1c	rs4917014	chr7	50267214	rs11185603	ENSG00000185811	ENST00000439701	IKZF1	50266828	50267503	CD1cPluscDC_152845	openGene2openGene	SLE
immune	cDC_CD1c	rs301807	chr1	8424763	rs301807	ENSG00000142599	ENST00000507012	RERE	8423596	8424904	CD1cPluscDC_627	openGene2openGene	VIT
immune	cDC_CD1c	rs1217382	chr1	113905292	rs971173	ENSG00000134242	ENST00000420377	PTPN22	113904289	113905516	CD1cPluscDC_8037	openGene2openGene	CRO
immune	cDC_CD1c	rs78037977	chr1	172746562	rs78037977	ENSG00000120334	ENST00000493233	CENPL	172746267	172746715	CD1cPluscDC_10799	ocr2openGene	VIT
immune	cDC_CD1c	rs17849501	chr1	183471396	rs41272536	ENSG00000169905	ENST00000474318	TOR1AIP2	183471034	183473072	CD1cPluscDC_11597	openGene2openGene	SLE
immune	cDC_CD1c	rs5758343	chr22	41381237	rs2234052	ENSG00000100417	ENST00000478337	PMM1	41381064	41382029	CD1cPluscDC_103975	openGene2openGene	ALG
immune	cDC_CD1c	rs28449958	chr16	28507775	rs153109	ENSG00000188603	ENST00000635958	CLN3	28507688	28508434	CD1cPluscDC_60545	openGene2openGene	IBD
immune	cDC_CD1c	rs78037977	chr1	172746562	rs78037977	ENSG00000234741	ENST00000422008	GAS5	172746267	172746715	CD1cPluscDC_10799	ocr2openGene	VIT
immune	cDC_CD1c	rs78037977	chr1	172746562	rs78037977	ENSG00000120334	ENST00000460816	CENPL	172746267	172746715	CD1cPluscDC_10799	ocr2openGene	VIT
immune	cDC_CD1c	rs13088318	chr3	101512524	rs16843927	ENSG00000114354	ENST00000675586	TFG	101512487	101513737	CD1cPluscDC_110489	openGene2openGene	ALG
immune	cDC_CD1c	rs7260516	chr19	51783560	rs58500868	ENSG00000105492	ENST00000359982	SIGLEC6	51783389	51783662	CD1cPluscDC_79509	ocr2openGene	MS
immune	cDC_CD1c	rs3197999	chr3	49358927	rs3811699	ENSG00000067560	ENST00000678200	RHOA	49357720	49359070	CD1cPluscDC_108271	openGene2openGene	IBD
immune	cDC_CD1c	rs5758343	chr22	41381311	rs2234053	ENSG00000100417	ENST00000493389	PMM1	41381064	41382029	CD1cPluscDC_103975	openGene2openGene	ALG
immune	cDC_CD1c	rs78037977	chr1	172746562	rs78037977	ENSG00000234741	ENST00000686995	GAS5	172746267	172746715	CD1cPluscDC_10799	ocr2openGene	VIT
immune	cDC_CD1c	rs78037977	chr1	172746562	rs78037977	ENSG00000120334	ENST00000682279	CENPL	172746267	172746715	CD1cPluscDC_10799	ocr2openGene	VIT
immune	cDC_CD1c	rs78865465	chr12	55974117	rs75639074	ENSG00000135482	ENST00000257940	ZC3H10	55973371	55974186	CD1cPluscDC_38323	openGene2openGene	T1D
immune	cDC_CD1c	rs7723899	chr5	96896995	rs2548535	ENSG00000058729	ENST00000511920	RIOK2	96896248	96897358	CD1cPluscDC_131888	openGene2openGene	CRO
immune	cDC_CD1c	rs35954981	chr12	9722303	rs10844597	ENSG00000172243	ENST00000396484	CLEC7A	9722240	9722390	CD1cPluscDC_35361	openGene2openGene	T1D
immune	cDC_CD1c	rs10876864	chr12	56042145	rs1131017	ENSG00000065357	ENST00000547324	DGKA	56041408	56042557	CD1cPluscDC_38334	openGene2openGene	ALG
immune	cDC_CD1c	rs7668577	chr4	26088753	rs7441808	ENSG00000168214	ENST00000514807	RBPJ	26088312	26088994	CD1cPluscDC_119070	ocr2openGene	T1D
immune	cDC_CD1c	rs17323934	chr7	26857820	rs3801807	ENSG00000105996	ENST00000612779	HOXA2	26857428	26858289	CD1cPluscDC_151152	openGene2openGene	T1D
immune	cDC_CD1c	rs4809219	chr20	63738996	rs1056441	ENSG00000197114	ENST00000369967	ZGPAT	63738871	63739123	CD1cPluscDC_100104	openGene2openGene	ECZ
immune	cDC_CD1c	rs7668577	chr4	26088753	rs7441808	ENSG00000168214	ENST00000680511	RBPJ	26088312	26088994	CD1cPluscDC_119070	ocr2openGene	T1D
immune	cDC_CD1c	rs7204270	chr16	30183519	rs930392	ENSG00000102882	ENST00000484663	MAPK3	30182827	30183698	CD1cPluscDC_60716	openGene2openGene	MS
immune	cDC_CD1c	rs4690229	chr4	987108	rs11248061	ENSG00000249592	ENST00000652800	ENSG00000249592	986586	987592	CD1cPluscDC_117523	openGene2openGene	SLE
immune	cDC_CD1c	rs7723899	chr5	96897102	rs2161657	ENSG00000248489	ENST00000513175	CHD1-DT	96896248	96897358	CD1cPluscDC_131888	openGene2openGene	CRO
immune	cDC_CD1c	rs4690229	chr4	986676	rs4690220	ENSG00000127418	ENST00000504138	FGFRL1	986586	987592	CD1cPluscDC_117523	openGene2openGene	SLE
immune	cDC_CD1c	rs2495365	chr1	2570571	rs10797433	ENSG00000157873	ENST00000496064	TNFRSF14	2570259	2570759	CD1cPluscDC_248	ocr2openGene	UC
immune	cDC_CD1c	rs12445568	chr16	31033362	rs58726213	ENSG00000255439	ENST00000529564	ENSG00000255439	31032735	31034157	CD1cPluscDC_60820	openGene2openGene	PSO
immune	cDC_CD1c	rs77599401	chr1	206673198	rs200305631	ENSG00000136634	ENST00000664374	IL10	206672831	206673545	CD1cPluscDC_13304	ocr2openGene	T1D
immune	cDC_CD1c	rs10876864	chr12	56007301	rs10876864	ENSG00000258056	ENST00000552576	CD63-AS1	56007230	56007904	CD1cPluscDC_38330	openGene2openGene	ALG
immune	cDC_CD1c	rs12551834	chr9	128818208	rs77144778	ENSG00000160446	ENST00000467312	ZDHHC12	128818006	128819134	CD1cPluscDC_174705	openGene2openGene	ALG
immune	cDC_CD1c	rs8083786	chr18	12880207	rs7241016	ENSG00000101624	ENST00000262127	CEP76	12879941	12880460	CD1cPluscDC_71516	ocr2openGene	RA
immune	cDC_CD1c	rs4490209	chr2	100142247	rs11900482	ENSG00000232084	ENST00000441036	LINC01104	100141978	100142848	CD1cPluscDC_86201	openGene2openGene	T1D
immune	cDC_CD1c	rs8083786	chr18	12880207	rs7241016	ENSG00000101624	ENST00000593250	CEP76	12879941	12880460	CD1cPluscDC_71516	openGene2openGene	RA
immune	cDC_CD1c	rs60131261	chr6	30061023	rs9295829	ENSG00000230795	ENST00000430151	HLA-K	30060520	30061907	CD1cPluscDC_140059	openGene2openGene	VIT
immune	cDC_CD1c	rs564976	chr3	160012174	rs484600	ENSG00000113810	ENST00000497311	SMC4	160011935	160012961	CD1cPluscDC_114839	openGene2openGene	SLE
immune	cDC_CD1c	rs11089637	chr22	21568167	rs11089620	ENSG00000284630	ENST00000641967	ENSG00000284630	21567542	21568444	CD1cPluscDC_102447	openGene2openGene	RA
immune	cDC_CD1c	rs760805	chr1	24929953	rs71514255	ENSG00000117614	ENST00000236273	SYF2	24929550	24930855	CD1cPluscDC_1981	openGene2openGene	ALG
immune	cDC_CD1c	rs760805	chr1	24932376	rs61774728	ENSG00000117614	ENST00000236273	SYF2	24932292	24932522	CD1cPluscDC_1982	openGene2openGene	ALG
immune	cDC_CD1c	rs13330176	chr16	85982795	rs9927316	ENSG00000140968	ENST00000696887	IRF8	85982501	85983133	CD1cPluscDC_63518	ocr2openGene	RA
immune	cDC_CD1c	rs564976	chr3	160012895	rs6771363	ENSG00000113810	ENST00000465903	SMC4	160011935	160012961	CD1cPluscDC_114839	openGene2openGene	SLE
immune	cDC_CD1c	rs533646	chr11	118700607	rs657769	ENSG00000186174	ENST00000683865	BCL9L	118700025	118700700	CD1cPluscDC_33112	openGene2openGene	MS
immune	cDC_CD1c	rs564976	chr3	160012174	rs484600	ENSG00000113810	ENST00000485645	SMC4	160011935	160012961	CD1cPluscDC_114839	openGene2openGene	SLE
immune	cDC_CD1c	rs1701704	chr12	56041628	rs705704	ENSG00000135392	ENST00000546957	DNAJC14	56041408	56042557	CD1cPluscDC_38334	openGene2openGene	T1D
immune	cDC_CD1c	rs9611565	chr22	41381909	rs2234059	ENSG00000100380	ENST00000455824	ST13	41381064	41382029	CD1cPluscDC_103975	openGene2openGene	VIT
immune	cDC_CD1c	rs36014129	chr6	26199675	rs34961555	ENSG00000197903	ENST00000356950	H2BC12	26198735	26199952	CD1cPluscDC_139722	openGene2openGene	SLE
immune	cDC_CD1c	rs12421615	chr11	64284975	rs2510066	ENSG00000173511	ENST00000426086	VEGFB	64284480	64285922	CD1cPluscDC_29423	openGene2openGene	VIT
immune	cDC_CD1c	rs12946510	chr17	39754115	rs2941522	ENSG00000131771	ENST00000580029	PPP1R1B	39753700	39754960	CD1cPluscDC_66796	ocr2openGene	MS
immune	cDC_CD1c	rs11714843	chr3	119498465	rs2280670	ENSG00000138495	ENST00000497116	COX17	119498088	119499033	CD1cPluscDC_111633	openGene2openGene	JIA
immune	cDC_CD1c	rs11714843	chr3	119498465	rs2280670	ENSG00000138495	ENST00000261070	COX17	119498088	119499033	CD1cPluscDC_111633	openGene2openGene	JIA
immune	cDC_CD1c	rs11714843	chr3	119498465	rs2280670	ENSG00000138495	ENST00000484810	COX17	119498088	119499033	CD1cPluscDC_111633	openGene2openGene	JIA
immune	cDC_CD1c	rs5743618	chr4	38857718	rs17616481	ENSG00000255458	ENST00000693190	SMIM14-DT	38857480	38858263	CD1cPluscDC_119561	openGene2openGene	ALG
immune	cDC_CD1c	rs28449958	chr16	28822933	rs201131521	ENSG00000174943	ENST00000563264	KCTD13	28822507	28823307	CD1cPluscDC_60565	openGene2openGene	IBD
immune	cDC_CD1c	rs28449958	chr16	28822933	rs201131521	ENSG00000174943	ENST00000566842	KCTD13	28822507	28823307	CD1cPluscDC_60565	openGene2openGene	IBD
immune	cDC_CD1c	rs35000415	chr7	128948946	rs2070197	ENSG00000135253	ENST00000613019	KCP	128948652	128949352	CD1cPluscDC_156900	ocr2openGene	SLE
immune	cDC_CD1c	rs34695944	chr2	60881694	rs67574266	ENSG00000289410	ENST00000691948	ENSG00000289410	60880747	60881925	CD1cPluscDC_84021	openGene2openGene	RA
immune	cDC_CD1c	rs34593439	chr15	78939136	rs12148472	ENSG00000277482	ENST00000615692	ENSG00000277482	78938692	78939577	CD1cPluscDC_57113	openGene2openGene	T1D
immune	cDC_CD1c	rs2688608	chr10	73900512	rs2675663	ENSG00000222047	ENST00000409178	C10orf55	73900078	73900540	CD1cPluscDC_21237	ocr2openGene	MS
immune	cDC_CD1c	rs33993564	chr5	150846701	rs61270113	ENSG00000086589	ENST00000447771	RBM22	150846655	150847591	CD1cPluscDC_135506	openGene2openGene	IBD
immune	cDC_CD1c	rs180977001	chr3	58332750	rs185407974	ENSG00000168291	ENST00000383714	PDHB	58332577	58333567	CD1cPluscDC_108965	openGene2openGene	SLE
immune	cDC_CD1c	rs3749833	chr5	132473177	rs2548993	ENSG00000197375	ENST00000479605	SLC22A5	132472977	132473283	CD1cPluscDC_133794	openGene2openGene	ALG
immune	cDC_CD1c	rs1048990	chr14	35292469	rs1048990	ENSG00000092020	ENST00000556254	PPP2R3C	35291940	35292872	CD1cPluscDC_49247	openGene2openGene	ALG
immune	cDC_CD1c	rs3197999	chr3	49333111	rs9883813	ENSG00000145029	ENST00000423832	NICN1	49332875	49333663	CD1cPluscDC_108265	ocr2openGene	IBD
immune	cDC_CD1c	rs11221332	chr11	128523008	rs151213883	ENSG00000151702	ENST00000527767	FLI1	128521892	128523298	CD1cPluscDC_34014	openGene2openGene	CEL
immune	cDC_CD1c	rs41263646	chr1	183590706	rs12091406	ENSG00000116679	ENST00000459929	IVNS1ABP	183590334	183591136	CD1cPluscDC_11609	openGene2openGene	SLE
immune	cDC_CD1c	rs33993564	chr5	150847077	rs10051924	ENSG00000086589	ENST00000447771	RBM22	150846655	150847591	CD1cPluscDC_135506	openGene2openGene	IBD
immune	cDC_CD1c	rs1048990	chr14	35122110	rs28365850	ENSG00000092108	ENST00000557076	SCFD1	35121595	35122836	CD1cPluscDC_49226	openGene2openGene	ALG
immune	cDC_CD1c	rs2816316	chr1	192575665	rs2984920	ENSG00000023572	ENST00000367440	GLRX2	192575294	192576081	CD1cPluscDC_12089	openGene2openGene	CEL
immune	cDC_CD1c	rs4810485	chr20	46118343	rs1883832	ENSG00000080189	ENST00000484188	SLC35C2	46117751	46118385	CD1cPluscDC_98760	openGene2openGene	MS
immune	cDC_CD1c	rs7723899	chr5	96896995	rs2548535	ENSG00000246763	ENST00000515003	RGMB-AS1	96896248	96897358	CD1cPluscDC_131888	openGene2openGene	CRO
immune	cDC_CD1c	rs11089637	chr22	21587718	rs9621715	ENSG00000161179	ENST00000464015	YDJC	21587576	21588470	CD1cPluscDC_102449	ocr2openGene	RA
immune	cDC_CD1c	rs2233278	chr5	151097114	rs79901336	ENSG00000145901	ENST00000610874	TNIP1	151097081	151097520	CD1cPluscDC_135535	ocr2openGene	PSO
immune	cDC_CD1c	rs63406760	chr12	123364549	rs7485502	ENSG00000111358	ENST00000618160	GTF2H3	123364403	123364594	CD1cPluscDC_42930	openGene2openGene	ALG
immune	cDC_CD1c	rs6651252	chr8	128557125	rs1561924	ENSG00000136997	ENST00000520751	MYC	128556683	128557131	CD1cPluscDC_166996	ocr2openGene	SLE
immune	cDC_CD1c	rs760805	chr1	24929953	rs71514255	ENSG00000117616	ENST00000568254	RSRP1	24929550	24930855	CD1cPluscDC_1981	openGene2openGene	ALG
immune	cDC_CD1c	rs2910686	chr5	96958225	rs2351010	ENSG00000058729	ENST00000511293	RIOK2	96957916	96958226	CD1cPluscDC_131892	openGene2openGene	PSO
immune	cDC_CD1c	rs9259819	chr6	29926662	rs115143393	ENSG00000204619	ENST00000376765	PPP1R11	29926458	29927474	CD1cPluscDC_140041	openGene2openGene	ALG
immune	cDC_CD1c	rs12128789	chr1	212699754	rs2202682	ENSG00000237980	ENST00000446962	LINC02773	212698860	212700069	CD1cPluscDC_13870	openGene2openGene	T1D
immune	cDC_CD1c	rs10883723	chr10	102502871	rs2296590	ENSG00000173915	ENST00000369825	ATP5MK	102501955	102503110	CD1cPluscDC_23325	openGene2openGene	ALG
immune	cDC_CD1c	rs28449958	chr16	28864161	rs7193733	ENSG00000169682	ENST00000567771	SPNS1	28862902	28864163	CD1cPluscDC_60570	openGene2openGene	IBD
immune	cDC_CD1c	rs28449958	chr16	28824361	rs138159013	ENSG00000169682	ENST00000561868	SPNS1	28823678	28824498	CD1cPluscDC_60566	openGene2openGene	IBD
immune	cDC_CD1c	rs11755393	chr6	34609999	rs2814978	ENSG00000270800	ENST00000605528	RPS10-NUDT3	34609605	34610103	CD1cPluscDC_140655	ocr2openGene	SLE
immune	cDC_CD1c	rs17810546	chr3	159929885	rs17753641	ENSG00000168811	ENST00000468862	IL12A	159929363	159930156	CD1cPluscDC_114821	ocr2openGene	CEL
immune	cDC_CD1c	rs11065898	chr12	111405393	rs3842307	ENSG00000204856	ENST00000377673	FAM216A	111405270	111406212	CD1cPluscDC_42023	openGene2openGene	AS
immune	cDC_CD1c	rs7997823	chr13	99383018	rs9557205	ENSG00000134882	ENST00000403766	UBAC2	99382421	99383161	CD1cPluscDC_47536	ocr2openGene	CRO
immune	cDC_CD1c	rs62432712	chr6	137661807	rs11758213	ENSG00000229922	ENST00000434437	LINC02865	137661711	137661912	CD1cPluscDC_146509	ocr2openGene	UC
immune	cDC_CD1c	rs7997823	chr13	99383018	rs9557205	ENSG00000134882	ENST00000376440	UBAC2	99382421	99383161	CD1cPluscDC_47536	ocr2openGene	CRO
immune	cDC_CD1c	rs10936599	chr3	169769649	rs12637184	ENSG00000008952	ENST00000469515	SEC62	169769313	169769663	CD1cPluscDC_115292	openGene2openGene	CEL
immune	cDC_CD1c	rs4809219	chr20	63738996	rs1056441	ENSG00000101150	ENST00000352482	TPD52L2	63738871	63739123	CD1cPluscDC_100104	openGene2openGene	ECZ
immune	cDC_CD1c	rs17323934	chr7	26864711	rs17323934	ENSG00000122566	ENST00000678973	HNRNPA2B1	26864106	26865188	CD1cPluscDC_151155	openGene2openGene	T1D
immune	cDC_CD1c	rs694739	chr11	64285685	rs887314	ENSG00000286264	ENST00000650773	ENSG00000286264	64284480	64285922	CD1cPluscDC_29423	openGene2openGene	MS
immune	cDC_CD1c	rs3783782	chr14	61477041	rs74577987	ENSG00000258667	ENST00000554254	HIF1A-AS3	61476466	61477332	CD1cPluscDC_50396	openGene2openGene	RA
immune	cDC_CD1c	rs181826	chr5	142133831	rs4385236	ENSG00000164620	ENST00000444782	RELL2	142133469	142133875	CD1cPluscDC_134693	openGene2openGene	CRO
immune	cDC_CD1c	rs55893453	chr2	24920539	rs112215462	ENSG00000224165	ENST00000421842	DNAJC27-AS1	24919251	24920844	CD1cPluscDC_81547	openGene2openGene	T1D
immune	cDC_CD1c	rs5758343	chr22	41413633	rs202635	ENSG00000100412	ENST00000678454	ACO2	41413261	41414418	CD1cPluscDC_103978	ocr2openGene	ALG
immune	cDC_CD1c	rs181826	chr5	142134462	rs7705547	ENSG00000164620	ENST00000518025	RELL2	142134034	142134948	CD1cPluscDC_134694	openGene2openGene	CRO
immune	cDC_CD1c	rs2017445	chr12	55996852	rs59877680	ENSG00000139613	ENST00000394023	SMARCC2	55996794	55997547	CD1cPluscDC_38327	openGene2openGene	VIT
immune	cDC_CD1c	rs4821124	chr22	21587718	rs9621715	ENSG00000161179	ENST00000473985	YDJC	21587576	21588470	CD1cPluscDC_102449	ocr2openGene	PSO
immune	cDC_CD1c	rs181826	chr5	142134289	rs7709361	ENSG00000164620	ENST00000521367	RELL2	142134034	142134948	CD1cPluscDC_134694	openGene2openGene	CRO
immune	cDC_CD1c	rs13153019	chr5	177357611	rs4075959	ENSG00000169220	ENST00000506944	RGS14	177357543	177358334	CD1cPluscDC_137206	openGene2openGene	ALG
immune	cDC_CD1c	rs4821124	chr22	21568075	rs140491	ENSG00000161179	ENST00000292778	YDJC	21567542	21568444	CD1cPluscDC_102447	openGene2openGene	PSO
immune	cDC_CD1c	rs1464510	chr3	188397354	rs9834115	ENSG00000113916	ENST00000496823	BCL6	188397286	188397717	CD1cPluscDC_116600	ocr2openGene	CEL
immune	cDC_CD1c	rs398097167	chr10	99530241	rs10883368	ENSG00000224934	ENST00000689675	GOT1-DT	99530206	99530356	CD1cPluscDC_23022	openGene2openGene	UC
immune	cDC_CD1c	rs2247314	chr6	166956723	rs2247315	ENSG00000060762	ENST00000621630	MPC1	166956290	166957152	CD1cPluscDC_148906	openGene2openGene	VIT
immune	cDC_CD1c	rs2247314	chr6	166956504	rs2247325	ENSG00000060762	ENST00000621630	MPC1	166956290	166957152	CD1cPluscDC_148906	openGene2openGene	VIT
immune	cDC_CD1c	rs10200159	chr2	55618001	rs34380337	ENSG00000068912	ENST00000692745	ERLEC1	55617005	55618086	CD1cPluscDC_83689	openGene2openGene	VIT
immune	cDC_CD1c	rs13018977	chr2	241316415	rs13006939	ENSG00000115694	ENST00000495372	STK25	241314939	241316471	CD1cPluscDC_95559	openGene2openGene	T1D
immune	cDC_CD1c	rs1464510	chr3	188397354	rs9834115	ENSG00000113916	ENST00000470319	BCL6	188397286	188397717	CD1cPluscDC_116600	ocr2openGene	CEL
immune	cDC_CD1c	rs13018977	chr2	241316415	rs13006939	ENSG00000115694	ENST00000436917	STK25	241314939	241316471	CD1cPluscDC_95559	openGene2openGene	T1D
immune	cDC_CD1c	rs2247314	chr6	166956504	rs2247325	ENSG00000060762	ENST00000341756	MPC1	166956290	166957152	CD1cPluscDC_148906	openGene2openGene	VIT
immune	cDC_CD1c	rs2247314	chr6	166956504	rs2247325	ENSG00000060762	ENST00000621685	MPC1	166956290	166957152	CD1cPluscDC_148906	openGene2openGene	VIT
immune	cDC_CD1c	rs756699	chr5	134114136	rs244656	ENSG00000152700	ENST00000505758	SAR1B	134113938	134115073	CD1cPluscDC_133942	openGene2openGene	MS
immune	cDC_CD1c	rs398097167	chr10	99530241	rs10883368	ENSG00000224934	ENST00000668010	GOT1-DT	99530206	99530356	CD1cPluscDC_23022	openGene2openGene	UC
immune	cDC_CD1c	rs4821124	chr22	21568167	rs11089620	ENSG00000161179	ENST00000473985	YDJC	21567542	21568444	CD1cPluscDC_102447	openGene2openGene	PSO
immune	cDC_CD1c	rs773125	chr12	56042145	rs1131017	ENSG00000185664	ENST00000548493	PMEL	56041408	56042557	CD1cPluscDC_38334	openGene2openGene	RA
immune	cDC_CD1c	rs28449958	chr16	28863883	rs11864750	ENSG00000169682	ENST00000566059	SPNS1	28862902	28864163	CD1cPluscDC_60570	openGene2openGene	IBD
immune	cDC_CD1c	rs34593439	chr15	78939136	rs12148472	ENSG00000185787	ENST00000557961	MORF4L1	78938692	78939577	CD1cPluscDC_57113	openGene2openGene	T1D
immune	cDC_CD1c	rs12156002	chr8	128173823	rs6470607	ENSG00000249859	ENST00000522414	PVT1	128173590	128174001	CD1cPluscDC_166958	ocr2openGene	SLE
immune	cDC_CD1c	rs181826	chr5	142134126	rs2043280	ENSG00000164620	ENST00000518856	RELL2	142134034	142134948	CD1cPluscDC_134694	openGene2openGene	CRO
immune	cDC_CD1c	rs564976	chr3	160012951	rs6808518	ENSG00000113810	ENST00000469858	SMC4	160011935	160012961	CD1cPluscDC_114839	openGene2openGene	SLE
immune	cDC_CD1c	rs9611565	chr22	41403829	rs75784	ENSG00000100412	ENST00000677492	ACO2	41403779	41404317	CD1cPluscDC_103977	ocr2openGene	VIT
immune	cDC_CD1c	rs181826	chr5	142134401	rs7723666	ENSG00000164620	ENST00000518856	RELL2	142134034	142134948	CD1cPluscDC_134694	openGene2openGene	CRO
immune	cDC_CD1c	rs9611565	chr22	41403829	rs75784	ENSG00000100412	ENST00000679264	ACO2	41403779	41404317	CD1cPluscDC_103977	ocr2openGene	VIT
immune	cDC_CD1c	rs55963299	chr2	60881694	rs67574266	ENSG00000162927	ENST00000430495	PUS10	60880747	60881925	CD1cPluscDC_84021	openGene2openGene	CRO
immune	cDC_CD1c	rs11643872	chr16	30958165	rs11643872	ENSG00000099364	ENST00000427128	FBXL19	30957415	30958408	CD1cPluscDC_60810	openGene2openGene	GD
immune	cDC_CD1c	rs6662618	chr1	92474402	rs58394161	ENSG00000162676	ENST00000696670	GFI1	92474114	92474434	CD1cPluscDC_6750	ocr2openGene	SLE
immune	cDC_CD1c	rs6662618	chr1	92474402	rs58394161	ENSG00000162676	ENST00000696669	GFI1	92474114	92474434	CD1cPluscDC_6750	ocr2openGene	SLE
immune	cDC_CD1c	rs9926533	chr16	30994626	rs11441998	ENSG00000103507	ENST00000287507	BCKDK	30994564	30994796	CD1cPluscDC_60816	openGene2openGene	SLE
immune	cDC_CD1c	rs694739	chr11	64284975	rs2510066	ENSG00000173486	ENST00000309366	FKBP2	64284480	64285922	CD1cPluscDC_29423	openGene2openGene	MS
immune	cDC_CD1c	rs9926533	chr16	30994626	rs11441998	ENSG00000103507	ENST00000567530	BCKDK	30994564	30994796	CD1cPluscDC_60816	openGene2openGene	SLE
immune	cDC_CD1c	rs9926533	chr16	30994626	rs11441998	ENSG00000103507	ENST00000394950	BCKDK	30994564	30994796	CD1cPluscDC_60816	openGene2openGene	SLE
immune	cDC_CD1c	rs3801810	chr7	26857820	rs3801807	ENSG00000105996	ENST00000222718	HOXA2	26857428	26858289	CD1cPluscDC_151152	openGene2openGene	CRO
immune	cDC_CD1c	rs2732549	chr11	35048521	rs2785152	ENSG00000026508	ENST00000527326	CD44	35048413	35048662	CD1cPluscDC_27912	ocr2openGene	SLE
immune	cDC_CD1c	rs2298428	chr22	21587626	rs12484550	ENSG00000161179	ENST00000473985	YDJC	21587576	21588470	CD1cPluscDC_102449	ocr2openGene	CEL
immune	cDC_CD1c	rs2066819	chr12	56334353	rs79824801	ENSG00000135517	ENST00000648442	MIP	56333337	56334459	CD1cPluscDC_38369	openGene2openGene	PSO
immune	cDC_CD1c	rs3757387	chr7	128939612	rs3823536	ENSG00000242902	ENST00000469965	FLNC-AS1	128939521	128939675	CD1cPluscDC_156895	openGene2openGene	SLE
immune	cDC_CD1c	rs12445568	chr16	31033576	rs12445650	ENSG00000280160	ENST00000624508	ENSG00000280160	31032735	31034157	CD1cPluscDC_60820	openGene2openGene	PSO
immune	cDC_CD1c	rs55726902	chr12	47813677	rs148066105	ENSG00000061273	ENST00000417107	HDAC7	47812801	47813923	CD1cPluscDC_37429	openGene2openGene	ALG
immune	cDC_CD1c	rs663743	chr11	64340263	rs663743	ENSG00000168066	ENST00000334944	SF1	64340024	64340920	CD1cPluscDC_29433	openGene2openGene	T1D
immune	cDC_CD1c	rs12421615	chr11	64284975	rs2510066	ENSG00000149743	ENST00000539595	TRPT1	64284480	64285922	CD1cPluscDC_29423	openGene2openGene	VIT
immune	cDC_CD1c	rs79157249	chr11	118926294	rs73575428	ENSG00000172375	ENST00000534024	C2CD2L	118926213	118926634	CD1cPluscDC_33146	openGene2openGene	CRO
immune	cDC_CD1c	rs8042861	chr15	90529825	rs112060611	ENSG00000140577	ENST00000561290	CRTC3	90529564	90530770	CD1cPluscDC_57958	openGene2openGene	MS
immune	cDC_CD1c	rs2266959	chr22	21568167	rs11089620	ENSG00000161179	ENST00000398873	YDJC	21567542	21568444	CD1cPluscDC_102447	openGene2openGene	JIA
immune	cDC_CD1c	rs78865465	chr12	55974117	rs75639074	ENSG00000182796	ENST00000484016	TMEM198B	55973371	55974186	CD1cPluscDC_38323	openGene2openGene	T1D
immune	cDC_CD1c	rs28449958	chr16	28863801	rs7198606	ENSG00000178952	ENST00000565012	TUFM	28862902	28864163	CD1cPluscDC_60570	openGene2openGene	IBD
immune	cDC_CD1c	rs34346645	chr3	71494607	rs7632921	ENSG00000114861	ENST00000649596	FOXP1	71494167	71494615	CD1cPluscDC_109635	openGene2openGene	VIT
immune	cDC_CD1c	rs533646	chr11	118700210	rs642224	ENSG00000110367	ENST00000531971	DDX6	118700025	118700700	CD1cPluscDC_33112	openGene2openGene	MS
immune	cDC_CD1c	rs57095329	chr5	160467536	rs73318382	ENSG00000113328	ENST00000510097	CCNG1	160467362	160468389	CD1cPluscDC_136243	openGene2openGene	SLE
immune	cDC_CD1c	rs9611565	chr22	41413633	rs202635	ENSG00000100412	ENST00000677427	ACO2	41413261	41414418	CD1cPluscDC_103978	ocr2openGene	VIT
immune	cDC_CD1c	rs3801810	chr7	26865151	rs73069540	ENSG00000122566	ENST00000356674	HNRNPA2B1	26864106	26865188	CD1cPluscDC_151155	openGene2openGene	CRO
immune	cDC_CD1c	rs3801810	chr7	26864711	rs17323934	ENSG00000122566	ENST00000676749	HNRNPA2B1	26864106	26865188	CD1cPluscDC_151155	openGene2openGene	CRO
immune	cDC_CD1c	rs57095329	chr5	160467840	rs57095329	ENSG00000113328	ENST00000340828	CCNG1	160467362	160468389	CD1cPluscDC_136243	openGene2openGene	SLE
immune	cDC_CD1c	rs57095329	chr5	160467536	rs73318382	ENSG00000113328	ENST00000510664	CCNG1	160467362	160468389	CD1cPluscDC_136243	openGene2openGene	SLE
immune	cDC_CD1c	rs9611565	chr22	41413633	rs202635	ENSG00000100412	ENST00000676714	ACO2	41413261	41414418	CD1cPluscDC_103978	ocr2openGene	VIT
immune	cDC_CD1c	rs3801810	chr7	26864711	rs17323934	ENSG00000122566	ENST00000676932	HNRNPA2B1	26864106	26865188	CD1cPluscDC_151155	openGene2openGene	CRO
immune	cDC_CD1c	rs57095329	chr5	160467840	rs57095329	ENSG00000113328	ENST00000511683	CCNG1	160467362	160468389	CD1cPluscDC_136243	openGene2openGene	SLE
immune	cDC_CD1c	rs2038255	chr14	35122110	rs28365850	ENSG00000100916	ENST00000552677	BRMS1L	35121595	35122836	CD1cPluscDC_49226	openGene2openGene	ECZ
immune	cDC_CD1c	rs10876864	chr12	56007301	rs10876864	ENSG00000135404	ENST00000552164	CD63	56007230	56007904	CD1cPluscDC_38330	openGene2openGene	ALG
immune	cDC_CD1c	rs6780858	chr3	188384928	rs2889896	ENSG00000113916	ENST00000470319	BCL6	188384900	188385050	CD1cPluscDC_116597	ocr2openGene	GD
immune	cDC_CD1c	rs11065898	chr12	111405393	rs3842307	ENSG00000196850	ENST00000354300	PPTC7	111405270	111406212	CD1cPluscDC_42023	openGene2openGene	AS
immune	cDC_CD1c	rs10876864	chr12	56007301	rs10876864	ENSG00000135404	ENST00000552067	CD63	56007230	56007904	CD1cPluscDC_38330	openGene2openGene	ALG
immune	cDC_CD1c	rs1048990	chr14	35292469	rs1048990	ENSG00000100478	ENST00000555417	AP4S1	35291940	35292872	CD1cPluscDC_49247	openGene2openGene	ALG
immune	cDC_CD1c	rs10876864	chr12	56007301	rs10876864	ENSG00000135404	ENST00000257857	CD63	56007230	56007904	CD1cPluscDC_38330	openGene2openGene	ALG
immune	cDC_CD1c	rs10876864	chr12	56042145	rs1131017	ENSG00000135404	ENST00000546457	CD63	56041408	56042557	CD1cPluscDC_38334	openGene2openGene	ALG
immune	cDC_CD1c	rs75557865	chr3	122003148	rs2332032	ENSG00000145088	ENST00000273668	EAF2	122003040	122003714	CD1cPluscDC_111785	ocr2openGene	ALG
immune	cDC_CD1c	rs60131261	chr6	30061023	rs9295829	ENSG00000231074	ENST00000602698	HCG18	30060520	30061907	CD1cPluscDC_140059	openGene2openGene	VIT
immune	cDC_CD1c	rs60920700	chr3	119559610	rs41271391	ENSG00000113845	ENST00000493694	TIMMDC1	119559426	119559860	CD1cPluscDC_111638	openGene2openGene	VIT
immune	cDC_CD1c	rs28449958	chr16	28824361	rs138159013	ENSG00000149925	ENST00000563987	ALDOA	28823678	28824498	CD1cPluscDC_60566	openGene2openGene	IBD
immune	cDC_CD1c	rs60920700	chr3	119559610	rs41271391	ENSG00000113845	ENST00000492164	TIMMDC1	119559426	119559860	CD1cPluscDC_111638	openGene2openGene	VIT
immune	cDC_CD1c	rs60131261	chr6	30061023	rs9295829	ENSG00000231074	ENST00000687815	HCG18	30060520	30061907	CD1cPluscDC_140059	openGene2openGene	VIT
immune	cDC_CD1c	rs3801810	chr7	26865151	rs73069540	ENSG00000122566	ENST00000678962	HNRNPA2B1	26864106	26865188	CD1cPluscDC_151155	openGene2openGene	CRO
immune	cDC_CD1c	rs60131261	chr6	30061023	rs9295829	ENSG00000204642	ENST00000444621	HLA-F	30060520	30061907	CD1cPluscDC_140059	openGene2openGene	VIT
immune	cDC_CD1c	rs1036207	chr5	142133639	rs6863411	ENSG00000164620	ENST00000521367	RELL2	142133469	142133875	CD1cPluscDC_134693	openGene2openGene	MS
immune	cDC_CD1c	rs78865465	chr12	55974117	rs75639074	ENSG00000135486	ENST00000678873	HNRNPA1	55973371	55974186	CD1cPluscDC_38323	openGene2openGene	T1D
immune	cDC_CD1c	rs479844	chr11	65791795	rs10791824	ENSG00000172977	ENST00000531880	KAT5	65791611	65792152	CD1cPluscDC_29669	openGene2openGene	ALG
immune	cDC_CD1c	rs522127	chr3	160012895	rs6771363	ENSG00000283154	ENST00000460298	IQCJ-SCHIP1	160011935	160012961	CD1cPluscDC_114839	openGene2openGene	MS
immune	cDC_CD1c	rs2038255	chr14	35122110	rs28365850	ENSG00000092148	ENST00000554471	HECTD1	35121595	35122836	CD1cPluscDC_49226	openGene2openGene	ECZ
immune	cDC_CD1c	rs6677309	chr1	116537544	rs6677309	ENSG00000163399	ENST00000488733	ATP1A1	116537482	116537820	CD1cPluscDC_8252	ocr2openGene	MS
immune	cDC_CD1c	rs3802214	chr8	140596890	rs4961271	ENSG00000123908	ENST00000518019	AGO2	140596748	140597442	CD1cPluscDC_167704	ocr2openGene	T1D
immune	cDC_CD1c	rs5758343	chr22	41414166	rs132920	ENSG00000196419	ENST00000464116	XRCC6	41413261	41414418	CD1cPluscDC_103978	ocr2openGene	ALG
immune	cDC_CD1c	rs55893453	chr2	24920539	rs112215462	ENSG00000115137	ENST00000494239	DNAJC27	24919251	24920844	CD1cPluscDC_81547	openGene2openGene	T1D
immune	cDC_CD1c	rs5758343	chr22	41381909	rs2234059	ENSG00000100412	ENST00000677427	ACO2	41381064	41382029	CD1cPluscDC_103975	openGene2openGene	ALG
immune	cDC_CD1c	rs522127	chr3	160012892	rs6808498	ENSG00000113810	ENST00000462787	SMC4	160011935	160012961	CD1cPluscDC_114839	openGene2openGene	MS
immune	cDC_CD1c	rs33993564	chr5	150846682	rs58398445	ENSG00000132912	ENST00000518909	DCTN4	150846655	150847591	CD1cPluscDC_135506	openGene2openGene	IBD
immune	cDC_CD1c	rs11246217	chr11	575800	rs34793529	ENSG00000174915	ENST00000525059	PTDSS2	575601	576768	CD1cPluscDC_25565	openGene2openGene	SLE
immune	cDC_CD1c	rs1048990	chr14	35122110	rs28365850	ENSG00000100883	ENST00000678477	SRP54	35121595	35122836	CD1cPluscDC_49226	openGene2openGene	ALG
immune	cDC_CD1c	rs12421615	chr11	64284975	rs2510066	ENSG00000068831	ENST00000480443	RASGRP2	64284480	64285922	CD1cPluscDC_29423	openGene2openGene	VIT
immune	cDC_CD1c	rs5758343	chr22	41381879	rs2234058	ENSG00000100412	ENST00000676714	ACO2	41381064	41382029	CD1cPluscDC_103975	openGene2openGene	ALG
immune	cDC_CD1c	rs77599401	chr1	206685302	rs181345810	ENSG00000263528	ENST00000605818	IKBKE	206684717	206686346	CD1cPluscDC_13306	openGene2openGene	T1D
immune	cDC_CD1c	rs35000415	chr7	128948946	rs2070197	ENSG00000128604	ENST00000467002	IRF5	128948652	128949352	CD1cPluscDC_156900	ocr2openGene	SLE
immune	cDC_CD1c	rs35954981	chr12	9733403	rs10492166	ENSG00000139112	ENST00000543602	GABARAPL1	9732985	9733464	CD1cPluscDC_35363	openGene2openGene	T1D
immune	cDC_CD1c	rs2038255	chr14	35122110	rs28365850	ENSG00000258860	ENST00000555024	ENSG00000258860	35121595	35122836	CD1cPluscDC_49226	openGene2openGene	ECZ
immune	cDC_CD1c	rs694739	chr11	64340263	rs663743	ENSG00000149743	ENST00000536158	TRPT1	64340024	64340920	CD1cPluscDC_29433	openGene2openGene	MS
immune	cDC_CD1c	rs6752107	chr2	233252023	rs10199278	ENSG00000077044	ENST00000409813	DGKD	233251377	233252132	CD1cPluscDC_94907	openGene2openGene	CRO
immune	cDC_CD1c	rs60131261	chr6	29850382	rs4711200	ENSG00000204623	ENST00000690840	ZNRD1ASP	29850096	29850449	CD1cPluscDC_140039	openGene2openGene	VIT
immune	cDC_CD1c	rs3024493	chr1	206770623	rs3024493	ENSG00000203710	ENST00000529814	CR1	206770556	206770906	CD1cPluscDC_13325	openGene2openGene	IBD
immune	cDC_CD1c	rs10979182	chr9	108057851	rs4978343	ENSG00000226825	ENST00000655513	LINC01509	108057456	108058099	CD1cPluscDC_173116	ocr2openGene	PSO
immune	cDC_CD1c	rs5758343	chr22	41413619	rs202634	ENSG00000196419	ENST00000405878	XRCC6	41413261	41414418	CD1cPluscDC_103978	ocr2openGene	ALG
immune	cDC_CD1c	rs5758343	chr22	41413899	rs132919	ENSG00000196419	ENST00000405878	XRCC6	41413261	41414418	CD1cPluscDC_103978	ocr2openGene	ALG
immune	cDC_CD1c	rs6677309	chr1	116537544	rs6677309	ENSG00000116815	ENST00000464088	CD58	116537482	116537820	CD1cPluscDC_8252	ocr2openGene	MS
immune	cDC_CD1c	rs694739	chr11	64284975	rs2510066	ENSG00000256940	ENST00000544553	PPP1R14B-AS1	64284480	64285922	CD1cPluscDC_29423	openGene2openGene	MS
immune	cDC_CD1c	rs5757584	chr22	39329275	rs5750789	ENSG00000100307	ENST00000216133	CBX7	39329012	39329486	CD1cPluscDC_103802	ocr2openGene	CRO
immune	cDC_CD1c	rs694739	chr11	64284975	rs2510066	ENSG00000256940	ENST00000652899	PPP1R14B-AS1	64284480	64285922	CD1cPluscDC_29423	openGene2openGene	MS
immune	cDC_CD1c	rs6677309	chr1	116537544	rs6677309	ENSG00000134256	ENST00000682167	CD101	116537482	116537820	CD1cPluscDC_8252	ocr2openGene	MS
immune	cDC_CD1c	rs27293	chr5	96958225	rs2351010	ENSG00000164308	ENST00000513084	ERAP2	96957916	96958226	CD1cPluscDC_131892	openGene2openGene	JIA
immune	cDC_CD1c	rs1031034	chr4	101347783	rs2850328	ENSG00000164038	ENST00000503230	SLC9B2	101346854	101348250	CD1cPluscDC_122612	openGene2openGene	VIT
immune	cDC_CD1c	rs1031034	chr4	101347783	rs2850328	ENSG00000164038	ENST00000503818	SLC9B2	101346854	101348250	CD1cPluscDC_122612	openGene2openGene	VIT
immune	cDC_CD1c	rs917997	chr2	102418584	rs1420106	ENSG00000115604	ENST00000466357	IL18R1	102418435	102419017	CD1cPluscDC_86438	openGene2openGene	CEL
immune	cDC_CD1c	rs12232003	chr12	53180847	rs59218377	ENSG00000094914	ENST00000552876	AAAS	53180030	53181330	CD1cPluscDC_38010	openGene2openGene	T1D
immune	cDC_CD1c	rs11714843	chr3	119498465	rs2280670	ENSG00000183833	ENST00000475093	CFAP91	119498088	119499033	CD1cPluscDC_111633	openGene2openGene	JIA
immune	cDC_CD1c	rs7187776	chr16	28864161	rs7193733	ENSG00000149930	ENST00000543033	TAOK2	28862902	28864163	CD1cPluscDC_60570	openGene2openGene	T1D
immune	cDC_CD1c	rs6873255	chr5	173918020	rs55946741	ENSG00000145919	ENST00000480951	BOD1	173917830	173918754	CD1cPluscDC_137024	openGene2openGene	CRO
immune	cDC_CD1c	rs12232003	chr12	53180847	rs59218377	ENSG00000094914	ENST00000548880	AAAS	53180030	53181330	CD1cPluscDC_38010	openGene2openGene	T1D
immune	cDC_CD1c	rs773125	chr12	56007301	rs10876864	ENSG00000135404	ENST00000552067	CD63	56007230	56007904	CD1cPluscDC_38330	openGene2openGene	RA
immune	cDC_CD1c	rs7812879	chr8	11492067	rs2251056	ENSG00000255144	ENST00000525252	ENSG00000255144	11491879	11493746	CD1cPluscDC_159707	openGene2openGene	SLE
immune	cDC_CD1c	rs182429	chr6	159044945	rs1738074	ENSG00000271913	ENST00000685651	TAGAP-AS1	159044719	159045213	CD1cPluscDC_148380	openGene2openGene	T1D
immune	cDC_CD1c	rs62149377	chr2	60756834	rs2099613	ENSG00000162927	ENST00000421319	PUS10	60756003	60757080	CD1cPluscDC_84003	openGene2openGene	SLE
immune	cDC_CD1c	rs79157249	chr11	118926569	rs74584888	ENSG00000196655	ENST00000447216	TRAPPC4	118926213	118926634	CD1cPluscDC_33146	openGene2openGene	CRO
immune	cDC_CD1c	rs2736337	chr8	11493510	rs4840568	ENSG00000255144	ENST00000525252	ENSG00000255144	11491879	11493746	CD1cPluscDC_159707	openGene2openGene	RA
immune	cDC_CD1c	rs13153019	chr5	177357611	rs4075959	ENSG00000027847	ENST00000505468	B4GALT7	177357543	177358334	CD1cPluscDC_137206	openGene2openGene	ALG
immune	cDC_CD1c	rs11755393	chr6	34792177	rs6457791	ENSG00000272288	ENST00000606496	ILRUN-AS1	34791474	34793259	CD1cPluscDC_140665	openGene2openGene	SLE
immune	cDC_CD1c	rs3197999	chr3	49358324	rs1800668	ENSG00000145020	ENST00000636199	AMT	49357720	49359070	CD1cPluscDC_108271	openGene2openGene	IBD
immune	cDC_CD1c	rs4809219	chr20	63740795	rs6062510	ENSG00000197457	ENST00000370053	STMN3	63740587	63741314	CD1cPluscDC_100107	openGene2openGene	ECZ
immune	cDC_CD1c	rs9469899	chr6	34792385	rs7769961	ENSG00000064995	ENST00000685682	TAF11	34791474	34793259	CD1cPluscDC_140665	openGene2openGene	GD
immune	cDC_CD1c	rs9271597	chr6	32622679	rs9271567	ENSG00000204287	ENST00000374982	HLA-DRA	32622485	32623440	CD1cPluscDC_140399	ocr2openGene	VIT
immune	cDC_CD1c	rs77599401	chr1	206673499	rs74147142	ENSG00000162897	ENST00000400962	FCAMR	206672831	206673545	CD1cPluscDC_13304	ocr2openGene	T1D
immune	cDC_CD1c	rs2017445	chr12	55996852	rs59877680	ENSG00000065361	ENST00000683164	ERBB3	55996794	55997547	CD1cPluscDC_38327	openGene2openGene	VIT
immune	cDC_CD1c	rs2017445	chr12	55996852	rs59877680	ENSG00000065361	ENST00000415288	ERBB3	55996794	55997547	CD1cPluscDC_38327	openGene2openGene	VIT
immune	cDC_CD1c	rs77599401	chr1	206679685	rs144039707	ENSG00000162897	ENST00000324852	FCAMR	206679549	206680174	CD1cPluscDC_13305	ocr2openGene	T1D
immune	cDC_CD1c	rs7187776	chr16	28880144	rs8055138	ENSG00000283845	ENST00000577590	MIR4721	28879605	28880534	CD1cPluscDC_60572	openGene2openGene	T1D
immune	cDC_CD1c	rs4810485	chr20	46111557	rs6074022	ENSG00000062598	ENST00000450812	ELMO2	46111139	46111671	CD1cPluscDC_98759	ocr2openGene	SLE
immune	cDC_CD1c	rs9611565	chr22	41381237	rs2234052	ENSG00000196236	ENST00000428799	XPNPEP3	41381064	41382029	CD1cPluscDC_103975	openGene2openGene	VIT
immune	cDC_CD1c	rs9469899	chr6	34792385	rs7769961	ENSG00000064995	ENST00000690161	TAF11	34791474	34793259	CD1cPluscDC_140665	openGene2openGene	GD
immune	cDC_CD1c	rs28449958	chr16	28863801	rs7198606	ENSG00000177548	ENST00000563577	RABEP2	28862902	28864163	CD1cPluscDC_60570	openGene2openGene	IBD
immune	cDC_CD1c	rs12720356	chr19	10305768	rs73510898	ENSG00000105371	ENST00000393717	ICAM4	10305470	10306048	CD1cPluscDC_76195	openGene2openGene	T1D
immune	cDC_CD1c	rs4810485	chr20	46111557	rs6074022	ENSG00000062598	ENST00000396391	ELMO2	46111139	46111671	CD1cPluscDC_98759	ocr2openGene	SLE
immune	cDC_CD1c	rs9469899	chr6	34793179	rs11755420	ENSG00000064995	ENST00000690161	TAF11	34791474	34793259	CD1cPluscDC_140665	openGene2openGene	GD
immune	cDC_CD1c	rs4810485	chr20	46111557	rs6074022	ENSG00000062598	ENST00000497412	ELMO2	46111139	46111671	CD1cPluscDC_98759	ocr2openGene	SLE
immune	cDC_CD1c	rs2762051	chr13	50230580	rs2066656	ENSG00000176124	ENST00000468168	DLEU1	50230197	50230883	CD1cPluscDC_45774	ocr2openGene	CEL
immune	cDC_CD1c	rs2762051	chr13	50230580	rs2066656	ENSG00000176124	ENST00000468522	DLEU1	50230197	50230883	CD1cPluscDC_45774	ocr2openGene	CEL
immune	cDC_CD1c	rs147868091	chr21	34545087	rs2834519	ENSG00000159200	ENST00000489903	RCAN1	34544805	34545760	CD1cPluscDC_101186	ocr2openGene	RA
immune	cDC_CD1c	rs3801810	chr7	26865151	rs73069540	ENSG00000214870	ENST00000654666	ENSG00000214870	26864106	26865188	CD1cPluscDC_151155	openGene2openGene	CRO
immune	cDC_CD1c	rs793108	chr10	31133742	rs3839909	ENSG00000237036	ENST00000687374	ZEB1-AS1	31133052	31134920	CD1cPluscDC_18844	ocr2openGene	RA
immune	cDC_CD1c	rs7512552	chr1	150487216	rs3840449	ENSG00000264553	ENST00000581735	MIR4257	150487134	150487686	CD1cPluscDC_8860	openGene2openGene	ECZ
immune	cDC_CD1c	rs12232003	chr12	53180847	rs59218377	ENSG00000139546	ENST00000546889	TARBP2	53180030	53181330	CD1cPluscDC_38010	openGene2openGene	T1D
immune	cDC_CD1c	rs2017445	chr12	56041720	rs705705	ENSG00000065361	ENST00000550869	ERBB3	56041408	56042557	CD1cPluscDC_38334	openGene2openGene	VIT
immune	cDC_CD1c	rs10068717	chr5	142110288	rs12653848	ENSG00000113552	ENST00000507559	GNPDA1	142110053	142110563	CD1cPluscDC_134692	ocr2openGene	ALG
immune	cDC_CD1c	rs78037977	chr1	172746562	rs78037977	ENSG00000234741	ENST00000451607	GAS5	172746267	172746715	CD1cPluscDC_10799	ocr2openGene	VIT
immune	cDC_CD1c	rs12142199	chr1	1308516	rs61766198	ENSG00000224870	ENST00000570344	MRPL20-AS1	1307743	1308825	CD1cPluscDC_94	openGene2openGene	SLE
immune	cDC_CD1c	rs78037977	chr1	172746562	rs78037977	ENSG00000234741	ENST00000452197	GAS5	172746267	172746715	CD1cPluscDC_10799	ocr2openGene	VIT
immune	cDC_CD1c	rs2017445	chr12	56041628	rs705704	ENSG00000065361	ENST00000683018	ERBB3	56041408	56042557	CD1cPluscDC_38334	openGene2openGene	VIT
immune	cDC_CD1c	rs11154801	chr6	135497759	rs13197384	ENSG00000146410	ENST00000420702	MTFR2	135497356	135498115	CD1cPluscDC_146286	openGene2openGene	MS
immune	cDC_CD1c	rs9889262	chr17	49361940	rs112502960	ENSG00000121104	ENST00000503855	FAM117A	49361313	49362675	CD1cPluscDC_67717	openGene2openGene	ALG
immune	cDC_CD1c	rs78037977	chr1	172746562	rs78037977	ENSG00000203739	ENST00000689755	PRDX6-AS1	172746267	172746715	CD1cPluscDC_10799	ocr2openGene	VIT
immune	cDC_CD1c	rs7130753	chr11	111585711	rs1789351	ENSG00000258529	ENST00000542429	ENSG00000258529	111585340	111585803	CD1cPluscDC_32483	ocr2openGene	ALG
immune	cDC_CD1c	rs13153019	chr5	177357611	rs4075959	ENSG00000169230	ENST00000502670	PRELID1	177357543	177358334	CD1cPluscDC_137206	openGene2openGene	ALG
immune	cDC_CD1c	rs2066819	chr12	56267121	rs60542959	ENSG00000139641	ENST00000267113	ESYT1	56266599	56267594	CD1cPluscDC_38363	openGene2openGene	PSO
immune	cDC_CD1c	rs58763752	chr10	32893804	rs57043964	ENSG00000229656	ENST00000691671	ITGB1-DT	32893480	32893826	CD1cPluscDC_18962	ocr2openGene	T1D
immune	cDC_CD1c	rs12232003	chr12	53180847	rs59218377	ENSG00000139546	ENST00000551157	TARBP2	53180030	53181330	CD1cPluscDC_38010	openGene2openGene	T1D
immune	cDC_CD1c	rs4690229	chr4	973657	rs13137144	ENSG00000169026	ENST00000512400	SLC49A3	972915	973926	CD1cPluscDC_117520	openGene2openGene	SLE
immune	cDC_CD1c	rs11643872	chr16	30958165	rs11643872	ENSG00000140678	ENST00000571644	ITGAX	30957415	30958408	CD1cPluscDC_60810	openGene2openGene	GD
immune	cDC_CD1c	rs9469899	chr6	34793179	rs11755420	ENSG00000206717	ENST00000383990	Y_RNA	34791474	34793259	CD1cPluscDC_140665	openGene2openGene	GD
immune	cDC_CD1c	rs2017445	chr12	56041628	rs705704	ENSG00000123374	ENST00000354056	CDK2	56041408	56042557	CD1cPluscDC_38334	openGene2openGene	VIT
immune	cDC_CD1c	rs533646	chr11	118700414	rs658676	ENSG00000239726	ENST00000471754	RN7SL688P	118700025	118700700	CD1cPluscDC_33112	openGene2openGene	MS
immune	cDC_CD1c	rs1463485	chr17	75855927	rs936394	ENSG00000161533	ENST00000573078	ACOX1	75855229	75856192	CD1cPluscDC_69714	openGene2openGene	SLE
immune	cDC_CD1c	rs34779708	chr10	35127585	rs12765038	ENSG00000095794	ENST00000487763	CREM	35126547	35127847	CD1cPluscDC_19128	openGene2openGene	IBD
immune	cDC_CD1c	rs1463485	chr17	75855710	rs1463485	ENSG00000261408	ENST00000649294	TEN1-CDK3	75855229	75856192	CD1cPluscDC_69714	openGene2openGene	SLE
immune	cDC_CD1c	rs2066819	chr12	56233835	rs75274818	ENSG00000139641	ENST00000550515	ESYT1	56233600	56233838	CD1cPluscDC_38360	openGene2openGene	PSO
immune	cDC_CD1c	rs35327136	chr17	45430857	rs12939187	ENSG00000184922	ENST00000331495	FMNL1	45430856	45431232	CD1cPluscDC_67402	openGene2openGene	T1D
immune	cDC_CD1c	rs11755393	chr6	34792104	rs13215181	ENSG00000065029	ENST00000460229	ZNF76	34791474	34793259	CD1cPluscDC_140665	openGene2openGene	SLE
immune	cDC_CD1c	rs4810485	chr20	46111557	rs6074022	ENSG00000273828	ENST00000651935	ENSG00000273828	46111139	46111671	CD1cPluscDC_98759	ocr2openGene	SLE
immune	cDC_CD1c	rs7723899	chr5	96896995	rs2548535	ENSG00000247121	ENST00000669694	ENSG00000247121	96896248	96897358	CD1cPluscDC_131888	openGene2openGene	CRO
immune	cDC_CD1c	rs112006329	chr11	575800	rs34793529	ENSG00000177042	ENST00000397510	TMEM80	575601	576768	CD1cPluscDC_25565	openGene2openGene	SLE
immune	cDC_CD1c	rs4810485	chr20	46118343	rs1883832	ENSG00000124140	ENST00000454036	SLC12A5	46117751	46118385	CD1cPluscDC_98760	openGene2openGene	SLE
immune	cDC_CD1c	rs2017445	chr12	56041720	rs705705	ENSG00000139531	ENST00000546833	SUOX	56041408	56042557	CD1cPluscDC_38334	openGene2openGene	VIT
immune	cDC_CD1c	rs78037977	chr1	172746562	rs78037977	ENSG00000234741	ENST00000425771	GAS5	172746267	172746715	CD1cPluscDC_10799	ocr2openGene	VIT
immune	cDC_CD1c	rs1463485	chr17	75855927	rs936394	ENSG00000261408	ENST00000569284	TEN1-CDK3	75855229	75856192	CD1cPluscDC_69714	openGene2openGene	SLE
immune	cDC_CD1c	rs11755393	chr6	34792177	rs6457791	ENSG00000065029	ENST00000373953	ZNF76	34791474	34793259	CD1cPluscDC_140665	openGene2openGene	SLE
immune	cDC_CD1c	rs9926533	chr16	31106092	rs2032915	ENSG00000255439	ENST00000533518	ENSG00000255439	31105684	31106128	CD1cPluscDC_60832	openGene2openGene	SLE
immune	cDC_CD1c	rs10883723	chr10	102509544	rs10883728	ENSG00000107862	ENST00000678476	GBF1	102509466	102509768	CD1cPluscDC_23327	ocr2openGene	ALG
immune	cDC_CD1c	rs9889262	chr17	49361940	rs112502960	ENSG00000136504	ENST00000424009	KAT7	49361313	49362675	CD1cPluscDC_67717	openGene2openGene	ALG
immune	cDC_CD1c	rs1048990	chr14	35122110	rs28365850	ENSG00000279423	ENST00000623080	ENSG00000279423	35121595	35122836	CD1cPluscDC_49226	openGene2openGene	ALG
immune	cDC_CD1c	rs71567468	chr6	34907918	rs13203394	ENSG00000124678	ENST00000427376	TCP11	34907764	34907949	CD1cPluscDC_140674	ocr2openGene	SLE
immune	cDC_CD1c	rs9926533	chr16	31106068	rs56314408	ENSG00000255439	ENST00000529564	ENSG00000255439	31105684	31106128	CD1cPluscDC_60832	openGene2openGene	SLE
immune	cDC_CD1c	rs11755393	chr6	34792451	rs7769820	ENSG00000065029	ENST00000373953	ZNF76	34791474	34793259	CD1cPluscDC_140665	openGene2openGene	SLE
immune	cDC_CD1c	rs2233424	chr6	44265240	rs2233433	ENSG00000112759	ENST00000371713	SLC29A1	44264928	44265903	CD1cPluscDC_141607	openGene2openGene	RA
immune	cDC_CD1c	rs7260516	chr19	51784930	rs10853845	ENSG00000142512	ENST00000357375	SIGLEC10	51784884	51785456	CD1cPluscDC_79510	ocr2openGene	MS
immune	cDC_CD1c	rs78037977	chr1	172746562	rs78037977	ENSG00000234741	ENST00000449589	GAS5	172746267	172746715	CD1cPluscDC_10799	ocr2openGene	VIT
immune	cDC_CD1c	rs2304206	chr19	49677009	rs975484	ENSG00000142541	ENST00000624069	RPL13A	49676611	49677384	CD1cPluscDC_79245	openGene2openGene	VIT
immune	cDC_CD1c	rs231725	chr2	203909720	rs3116518	ENSG00000173166	ENST00000453034	RAPH1	203908883	203909969	CD1cPluscDC_92797	ocr2openGene	T1D
immune	cDC_CD1c	rs7260516	chr19	51784930	rs10853845	ENSG00000142512	ENST00000529627	SIGLEC10	51784884	51785456	CD1cPluscDC_79510	ocr2openGene	MS
immune	cDC_CD1c	rs8107548	chr19	49333989	rs1465697	ENSG00000074219	ENST00000596757	TEAD2	49333869	49334198	CD1cPluscDC_79190	openGene2openGene	MS
immune	cDC_CD1c	rs78037977	chr1	172746562	rs78037977	ENSG00000234741	ENST00000688573	GAS5	172746267	172746715	CD1cPluscDC_10799	ocr2openGene	VIT
immune	cDC_CD1c	rs112006329	chr11	575800	rs34793529	ENSG00000247095	ENST00000500447	MIR210HG	575601	576768	CD1cPluscDC_25565	openGene2openGene	SLE
immune	cDC_CD1c	rs11246217	chr11	575800	rs34793529	ENSG00000247095	ENST00000533920	MIR210HG	575601	576768	CD1cPluscDC_25565	openGene2openGene	SLE
immune	cDC_CD1c	rs2298428	chr22	21568167	rs11089620	ENSG00000128228	ENST00000248958	SDF2L1	21567542	21568444	CD1cPluscDC_102447	openGene2openGene	CEL
immune	cDC_CD1c	rs1170436	chr16	68528912	rs4783653	ENSG00000141076	ENST00000352319	UTP4	68528493	68528978	CD1cPluscDC_62209	openGene2openGene	SLE
immune	cDC_CD1c	rs8042861	chr15	90388225	rs2589941	ENSG00000166965	ENST00000394258	RCCD1	90387810	90389080	CD1cPluscDC_57942	openGene2openGene	MS
immune	cDC_CD1c	rs13098911	chr3	46222254	rs34005848	ENSG00000121797	ENST00000400880	CCRL2	46222015	46222284	CD1cPluscDC_107984	ocr2openGene	CEL
immune	cDC_CD1c	rs2247314	chr6	166956865	rs2757039	ENSG00000198818	ENST00000361731	SFT2D1	166956290	166957152	CD1cPluscDC_148906	openGene2openGene	VIT
immune	cDC_CD1c	rs250308	chr5	119355998	rs3797339	ENSG00000145779	ENST00000274456	TNFAIP8	119355592	119356697	CD1cPluscDC_132962	openGene2openGene	ALG
immune	cDC_CD1c	rs2247314	chr6	166956723	rs2247315	ENSG00000198818	ENST00000487841	SFT2D1	166956290	166957152	CD1cPluscDC_148906	openGene2openGene	VIT
immune	cDC_CD1c	rs28449958	chr16	28864161	rs7193733	ENSG00000178188	ENST00000322610	SH2B1	28862902	28864163	CD1cPluscDC_60570	openGene2openGene	IBD
immune	cDC_CD1c	rs2233424	chr6	44265183	rs2233434	ENSG00000112759	ENST00000393841	SLC29A1	44264928	44265903	CD1cPluscDC_141607	openGene2openGene	RA
immune	cDC_CD1c	rs34779708	chr10	35126627	rs4934730	ENSG00000236514	ENST00000429214	ENSG00000236514	35126547	35127847	CD1cPluscDC_19128	openGene2openGene	IBD
immune	cDC_CD1c	rs12551834	chr9	128818208	rs77144778	ENSG00000119335	ENST00000691158	SET	128818006	128819134	CD1cPluscDC_174705	openGene2openGene	ALG
immune	cDC_CD1c	rs8042861	chr15	90388225	rs2589941	ENSG00000166965	ENST00000556618	RCCD1	90387810	90389080	CD1cPluscDC_57942	openGene2openGene	MS
immune	cDC_CD1c	rs4976646	chr5	177363161	rs67111717	ENSG00000183258	ENST00000512027	DDX41	177362855	177363449	CD1cPluscDC_137208	openGene2openGene	MS
immune	cDC_CD1c	rs8042861	chr15	90388225	rs2589941	ENSG00000166965	ENST00000556333	RCCD1	90387810	90389080	CD1cPluscDC_57942	openGene2openGene	MS
immune	cDC_CD1c	rs78037977	chr1	172746562	rs78037977	ENSG00000287697	ENST00000670650	ENSG00000287697	172746267	172746715	CD1cPluscDC_10799	ocr2openGene	VIT
immune	cDC_CD1c	rs13088318	chr3	101513249	rs55749605	ENSG00000114354	ENST00000675543	TFG	101512487	101513737	CD1cPluscDC_110489	openGene2openGene	ALG
immune	cDC_CD1c	rs10876864	chr12	56042145	rs1131017	ENSG00000205323	ENST00000546604	SARNP	56041408	56042557	CD1cPluscDC_38334	openGene2openGene	ALG
immune	cDC_CD1c	rs5757584	chr22	39329275	rs5750789	ENSG00000183741	ENST00000216083	CBX6	39329012	39329486	CD1cPluscDC_103802	ocr2openGene	CRO
immune	cDC_CD1c	rs4917014	chr7	50267214	rs11185603	ENSG00000185811	ENST00000331340	IKZF1	50266828	50267503	CD1cPluscDC_152845	ocr2openGene	SLE
immune	cDC_CD1c	rs301807	chr1	8424763	rs301807	ENSG00000142599	ENST00000337907	RERE	8423596	8424904	CD1cPluscDC_627	openGene2openGene	VIT
immune	cDC_CD1c	rs2451258	chr6	159093095	rs2451278	ENSG00000285492	ENST00000446887	ENSG00000285492	159092491	159093113	CD1cPluscDC_148394	openGene2openGene	RA
immune	cDC_CD1c	rs28449958	chr16	28507775	rs153109	ENSG00000188603	ENST00000637578	CLN3	28507688	28508434	CD1cPluscDC_60545	openGene2openGene	IBD
immune	cDC_CD1c	rs11714843	chr3	119498465	rs2280670	ENSG00000163389	ENST00000460339	POGLUT1	119498088	119499033	CD1cPluscDC_111633	openGene2openGene	JIA
immune	cDC_CD1c	rs2236262	chr14	68815161	rs194747	ENSG00000185650	ENST00000336440	ZFP36L1	68815127	68815312	CD1cPluscDC_50863	ocr2openGene	MS
immune	cDC_CD1c	rs5757584	chr22	39328546	rs5757618	ENSG00000183741	ENST00000216083	CBX6	39328367	39328567	CD1cPluscDC_103801	ocr2openGene	CRO
immune	cDC_CD1c	rs3197999	chr3	49333111	rs9883813	ENSG00000233276	ENST00000646881	GPX1	49332875	49333663	CD1cPluscDC_108265	ocr2openGene	IBD
immune	cDC_CD1c	rs3197999	chr3	50155393	rs2526389	ENSG00000114353	ENST00000480090	GNAI2	50154474	50155537	CD1cPluscDC_108334	openGene2openGene	IBD
immune	cDC_CD1c	rs13205210	chr6	34887971	rs1051115	ENSG00000065029	ENST00000484932	ZNF76	34887734	34888527	CD1cPluscDC_140669	openGene2openGene	SLE
immune	cDC_CD1c	rs13153019	chr5	177357611	rs4075959	ENSG00000183258	ENST00000503078	DDX41	177357543	177358334	CD1cPluscDC_137206	openGene2openGene	ALG
immune	cDC_CD1c	rs3197999	chr3	49333111	rs9883813	ENSG00000233276	ENST00000643797	GPX1	49332875	49333663	CD1cPluscDC_108265	ocr2openGene	IBD
immune	cDC_CD1c	rs5758343	chr22	41413633	rs202635	ENSG00000100417	ENST00000216259	PMM1	41413261	41414418	CD1cPluscDC_103978	ocr2openGene	ALG
immune	cDC_CD1c	rs4917014	chr7	50267214	rs11185603	ENSG00000185811	ENST00000343574	IKZF1	50266828	50267503	CD1cPluscDC_152845	ocr2openGene	SLE
immune	cDC_CD1c	rs3801810	chr7	26864711	rs17323934	ENSG00000197576	ENST00000360046	HOXA4	26864106	26865188	CD1cPluscDC_151155	openGene2openGene	CRO
immune	cDC_CD1c	rs7130753	chr11	111585568	rs1612013	ENSG00000137720	ENST00000530214	C11orf1	111585340	111585803	CD1cPluscDC_32483	ocr2openGene	ALG
immune	cDC_CD1c	rs4821124	chr22	21587692	rs5998599	ENSG00000161180	ENST00000607942	CCDC116	21587576	21588470	CD1cPluscDC_102449	ocr2openGene	PSO
immune	cDC_CD1c	rs5758343	chr22	41381909	rs2234059	ENSG00000100417	ENST00000485648	PMM1	41381064	41382029	CD1cPluscDC_103975	openGene2openGene	ALG
immune	cDC_CD1c	rs60946162	chr3	188397444	rs9834159	ENSG00000234076	ENST00000444488	TPRG1-AS1	188397286	188397717	CD1cPluscDC_116600	ocr2openGene	ALG
immune	cDC_CD1c	rs1170436	chr16	68540161	rs1170442	ENSG00000141076	ENST00000352319	UTP4	68540084	68540272	CD1cPluscDC_62212	openGene2openGene	SLE
immune	cDC_CD1c	rs78037977	chr1	172746562	rs78037977	ENSG00000120334	ENST00000495275	CENPL	172746267	172746715	CD1cPluscDC_10799	ocr2openGene	VIT
immune	cDC_CD1c	rs7723899	chr5	96896582	rs2549785	ENSG00000272109	ENST00000606346	ENSG00000272109	96896248	96897358	CD1cPluscDC_131888	openGene2openGene	CRO
immune	cDC_CD1c	rs78037977	chr1	172746562	rs78037977	ENSG00000120334	ENST00000495275	CENPL	172746267	172746715	CD1cPluscDC_10799	ocr2openGene	VIT
immune	cDC_CD1c	rs3197999	chr3	49358324	rs1800668	ENSG00000067560	ENST00000265538	RHOA	49357720	49359070	CD1cPluscDC_108271	openGene2openGene	IBD
immune	cDC_CD1c	rs10751776	chr1	24978669	rs6600249	ENSG00000285823	ENST00000648363	LINC02793	24978349	24979219	CD1cPluscDC_1991	ocr2openGene	T1D
immune	cDC_CD1c	rs10751776	chr1	24978623	rs6600247	ENSG00000285823	ENST00000648363	LINC02793	24978349	24979219	CD1cPluscDC_1991	ocr2openGene	T1D
immune	cDC_CD1c	rs10790268	chr11	118870155	rs4936443	ENSG00000278376	ENST00000610705	ENSG00000278376	118869959	118871018	CD1cPluscDC_33132	ocr2openGene	RA
immune	cDC_CD1c	rs3197999	chr3	50299601	rs34136796	ENSG00000004534	ENST00000441115	RBM6	50299060	50299943	CD1cPluscDC_108365	openGene2openGene	IBD
immune	cDC_CD1c	rs78865465	chr12	55974117	rs75639074	ENSG00000135482	ENST00000551880	ZC3H10	55973371	55974186	CD1cPluscDC_38323	openGene2openGene	T1D
immune	cDC_CD1c	rs36016881	chr1	7961913	rs35675666	ENSG00000142599	ENST00000492766	RERE	7961100	7962022	CD1cPluscDC_584	openGene2openGene	IBD
immune	cDC_CD1c	rs10068717	chr5	142134126	rs2043280	ENSG00000171720	ENST00000471968	HDAC3	142134034	142134948	CD1cPluscDC_134694	openGene2openGene	ALG
immune	cDC_CD1c	rs5743618	chr4	38805206	rs5743557	ENSG00000197712	ENST00000510213	FAM114A1	38804714	38805262	CD1cPluscDC_119553	openGene2openGene	ALG
immune	cDC_CD1c	rs60131261	chr6	29964961	rs9393984	ENSG00000204622	ENST00000462773	HLA-J	29964896	29965198	CD1cPluscDC_140048	ocr2openGene	VIT
immune	cDC_CD1c	rs367569	chr16	11255821	rs243332	ENSG00000199668	ENST00000362798	Y_RNA	11254964	11256683	CD1cPluscDC_59607	openGene2openGene	PSO
immune	cDC_CD1c	rs11755393	chr6	34792959	rs11757370	ENSG00000064995	ENST00000693593	TAF11	34791474	34793259	CD1cPluscDC_140665	openGene2openGene	SLE
immune	cDC_CD1c	rs11755393	chr6	34793179	rs11755420	ENSG00000064995	ENST00000693593	TAF11	34791474	34793259	CD1cPluscDC_140665	openGene2openGene	SLE
immune	cDC_CD1c	rs12232003	chr12	53180847	rs59218377	ENSG00000123349	ENST00000551223	PFDN5	53180030	53181330	CD1cPluscDC_38010	openGene2openGene	T1D
immune	cDC_CD1c	rs1813006	chr4	101791385	rs7683892	ENSG00000138821	ENST00000682227	SLC39A8	101790422	101791555	CD1cPluscDC_122633	openGene2openGene	CRO
immune	cDC_CD1c	rs8054198	chr16	10944503	rs8054198	ENSG00000199668	ENST00000362798	Y_RNA	10944160	10944979	CD1cPluscDC_59572	openGene2openGene	SLE
immune	cDC_CD1c	rs10876864	chr12	56007301	rs10876864	ENSG00000139531	ENST00000551698	SUOX	56007230	56007904	CD1cPluscDC_38330	openGene2openGene	ALG
immune	cDC_CD1c	rs2038255	chr14	35122110	rs28365850	ENSG00000100883	ENST00000678519	SRP54	35121595	35122836	CD1cPluscDC_49226	openGene2openGene	ECZ
immune	cDC_CD1c	rs7512552	chr1	150322682	rs1498308	ENSG00000143363	ENST00000475722	PRUNE1	150322355	150322709	CD1cPluscDC_8856	openGene2openGene	ECZ
immune	cDC_CD1c	rs7187776	chr16	28846324	rs7187776	ENSG00000176953	ENST00000320805	NFATC2IP	28846056	28846877	CD1cPluscDC_60569	openGene2openGene	T1D
immune	cDC_CD1c	rs7187776	chr16	28840056	rs148099387	ENSG00000176953	ENST00000562977	NFATC2IP	28839989	28840249	CD1cPluscDC_60568	openGene2openGene	T1D
immune	cDC_CD1c	rs1813006	chr4	101791385	rs7683892	ENSG00000138821	ENST00000682932	SLC39A8	101790422	101791555	CD1cPluscDC_122633	openGene2openGene	CRO
immune	cDC_CD1c	rs12148050	chr14	102795398	rs62008982	ENSG00000131323	ENST00000392745	TRAF3	102795079	102795606	CD1cPluscDC_53133	ocr2openGene	MS
immune	cDC_CD1c	rs9469899	chr6	34609999	rs2814978	ENSG00000137309	ENST00000401473	HMGA1	34609605	34610103	CD1cPluscDC_140655	ocr2openGene	GD
immune	cDC_CD1c	rs8042861	chr15	90529825	rs112060611	ENSG00000196547	ENST00000560192	MAN2A2	90529564	90530770	CD1cPluscDC_57958	openGene2openGene	MS
immune	cDC_CD1c	rs13088318	chr3	101513249	rs55749605	ENSG00000114354	ENST00000676111	TFG	101512487	101513737	CD1cPluscDC_110489	openGene2openGene	ALG
immune	cDC_CD1c	rs8042861	chr15	90529758	rs113942266	ENSG00000196547	ENST00000558640	MAN2A2	90529564	90530770	CD1cPluscDC_57958	openGene2openGene	MS
immune	cDC_CD1c	rs8042861	chr15	90529825	rs112060611	ENSG00000196547	ENST00000558640	MAN2A2	90529564	90530770	CD1cPluscDC_57958	openGene2openGene	MS
immune	cDC_CD1c	rs8042861	chr15	90529921	rs111742752	ENSG00000196547	ENST00000559132	MAN2A2	90529564	90530770	CD1cPluscDC_57958	openGene2openGene	MS
immune	cDC_CD1c	rs13088318	chr3	101512524	rs16843927	ENSG00000114354	ENST00000463568	TFG	101512487	101513737	CD1cPluscDC_110489	openGene2openGene	ALG
immune	cDC_CD1c	rs10876864	chr12	56080024	rs7297175	ENSG00000139531	ENST00000266971	SUOX	56078984	56080217	CD1cPluscDC_38336	openGene2openGene	ALG
immune	cDC_CD1c	rs12148050	chr14	102794161	chr14:102794161:GTC:G	ENSG00000131323	ENST00000560463	TRAF3	102794019	102794199	CD1cPluscDC_53132	ocr2openGene	MS
immune	cDC_CD1c	rs773125	chr12	56042145	rs1131017	ENSG00000135482	ENST00000257940	ZC3H10	56041408	56042557	CD1cPluscDC_38334	openGene2openGene	RA
immune	cDC_CD1c	rs7187776	chr16	28863883	rs11864750	ENSG00000176953	ENST00000320805	NFATC2IP	28862902	28864163	CD1cPluscDC_60570	openGene2openGene	T1D
immune	cDC_CD1c	rs33993564	chr5	150847024	rs10058943	ENSG00000086589	ENST00000521464	RBM22	150846655	150847591	CD1cPluscDC_135506	openGene2openGene	IBD
immune	cDC_CD1c	rs60920700	chr3	119559846	rs41271393	ENSG00000286584	ENST00000671109	ENSG00000286584	119559426	119559860	CD1cPluscDC_111638	openGene2openGene	VIT
immune	cDC_CD1c	rs5743618	chr4	38805742	rs55834055	ENSG00000197712	ENST00000358869	FAM114A1	38805502	38806176	CD1cPluscDC_119554	openGene2openGene	ALG
immune	cDC_CD1c	rs12421615	chr11	64285685	rs887314	ENSG00000173511	ENST00000426086	VEGFB	64284480	64285922	CD1cPluscDC_29423	openGene2openGene	VIT
immune	cDC_CD1c	rs7187776	chr16	28863226	rs62037367	ENSG00000176953	ENST00000565919	NFATC2IP	28862902	28864163	CD1cPluscDC_60570	openGene2openGene	T1D
immune	cDC_CD1c	rs7187776	chr16	28864161	rs7193733	ENSG00000176953	ENST00000320805	NFATC2IP	28862902	28864163	CD1cPluscDC_60570	openGene2openGene	T1D
immune	cDC_CD1c	rs34779708	chr10	35127585	rs12765038	ENSG00000189180	ENST00000476504	ZNF33A	35126547	35127847	CD1cPluscDC_19128	openGene2openGene	IBD
immune	cDC_CD1c	rs34593439	chr15	78937617	rs60254670	ENSG00000140395	ENST00000267973	WDR61	78937268	78937665	CD1cPluscDC_57112	openGene2openGene	T1D
immune	cDC_CD1c	rs35860234	chr13	42524831	rs35230292	ENSG00000120659	ENST00000544862	TNFSF11	42524377	42525009	CD1cPluscDC_45139	ocr2openGene	VIT
immune	cDC_CD1c	rs5743618	chr4	38857718	rs17616481	ENSG00000255458	ENST00000666863	SMIM14-DT	38857480	38858263	CD1cPluscDC_119561	openGene2openGene	ALG
immune	cDC_CD1c	rs12706861	chr7	128948946	rs2070197	ENSG00000135253	ENST00000613019	KCP	128948652	128949352	CD1cPluscDC_156900	ocr2openGene	SLE
immune	cDC_CD1c	rs8042861	chr15	90388131	rs2589940	ENSG00000198901	ENST00000560605	PRC1	90387810	90389080	CD1cPluscDC_57942	openGene2openGene	MS
immune	cDC_CD1c	rs1359062	chr1	192575969	rs7535818	ENSG00000116747	ENST00000367445	RO60	192575294	192576081	CD1cPluscDC_12089	openGene2openGene	MS
immune	cDC_CD1c	rs7723899	chr5	96896636	rs200093446	ENSG00000164307	ENST00000507154	ERAP1	96896248	96897358	CD1cPluscDC_131888	openGene2openGene	CRO
immune	cDC_CD1c	rs343478	chr9	6068879	rs34539080	ENSG00000147854	ENST00000469298	UHRF2	6068534	6069398	CD1cPluscDC_168654	ocr2openGene	ALG
immune	cDC_CD1c	rs1021156	chr8	78723734	rs2046338	ENSG00000254689	ENST00000671467	LINC02235	78723555	78724197	CD1cPluscDC_163753	openGene2openGene	MS
immune	cDC_CD1c	rs10865050	chr2	102357868	rs56179005	ENSG00000115607	ENST00000264260	IL18RAP	102357822	102358349	CD1cPluscDC_86436	openGene2openGene	ALG
immune	cDC_CD1c	rs13088318	chr3	101513249	rs55749605	ENSG00000170017	ENST00000470756	ALCAM	101512487	101513737	CD1cPluscDC_110489	openGene2openGene	ALG
immune	cDC_CD1c	rs564976	chr3	160012892	rs6808498	ENSG00000113810	ENST00000472991	SMC4	160011935	160012961	CD1cPluscDC_114839	openGene2openGene	SLE
immune	cDC_CD1c	rs2762051	chr13	50230580	rs2066656	ENSG00000233672	ENST00000664199	RNASEH2B-AS1	50230197	50230883	CD1cPluscDC_45774	ocr2openGene	CEL
immune	cDC_CD1c	rs10036748	chr5	151081488	rs960709	ENSG00000198624	ENST00000355417	CCDC69	151080427	151081557	CD1cPluscDC_135528	ocr2openGene	SLE
immune	cDC_CD1c	rs3197999	chr3	49249364	rs12629637	ENSG00000145029	ENST00000436744	NICN1	49248300	49249375	CD1cPluscDC_108260	ocr2openGene	IBD
immune	cDC_CD1c	rs10036748	chr5	151081488	rs960709	ENSG00000198624	ENST00000519740	CCDC69	151080427	151081557	CD1cPluscDC_135528	ocr2openGene	SLE
immune	cDC_CD1c	rs6889239	chr5	151081488	rs960709	ENSG00000198624	ENST00000521308	CCDC69	151080427	151081557	CD1cPluscDC_135528	ocr2openGene	SLE
immune	cDC_CD1c	rs8042861	chr15	90529758	rs113942266	ENSG00000184508	ENST00000448987	HDDC3	90529564	90530770	CD1cPluscDC_57958	openGene2openGene	MS
immune	cDC_CD1c	rs11065898	chr12	111405393	rs3842307	ENSG00000111231	ENST00000550974	GPN3	111405270	111406212	CD1cPluscDC_42023	openGene2openGene	AS
immune	cDC_CD1c	rs766751473	chr5	132457594	rs4705950	ENSG00000238160	ENST00000454380	LINC02863	132456983	132457881	CD1cPluscDC_133790	ocr2openGene	T1D
immune	cDC_CD1c	rs4810485	chr20	46118343	rs1883832	ENSG00000080189	ENST00000484318	SLC35C2	46117751	46118385	CD1cPluscDC_98760	openGene2openGene	MS
immune	cDC_CD1c	rs17323934	chr7	26865151	rs73069540	ENSG00000122566	ENST00000678183	HNRNPA2B1	26864106	26865188	CD1cPluscDC_151155	openGene2openGene	T1D
immune	cDC_CD1c	rs61759532	chr17	7337072	rs61759532	ENSG00000174326	ENST00000573338	SLC16A11	7336347	7337247	CD1cPluscDC_64721	openGene2openGene	T1D
immune	cDC_CD1c	rs17323934	chr7	26864711	rs17323934	ENSG00000122566	ENST00000356674	HNRNPA2B1	26864106	26865188	CD1cPluscDC_151155	openGene2openGene	T1D
immune	cDC_CD1c	rs63406760	chr12	123405729	rs28576953	ENSG00000184209	ENST00000529904	SNRNP35	123405283	123405992	CD1cPluscDC_42936	ocr2openGene	ALG
immune	cDC_CD1c	rs7214661	chr17	45353330	rs7214661	ENSG00000184361	ENST00000331780	SPATA32	45352971	45353399	CD1cPluscDC_67385	ocr2openGene	ALG
immune	cDC_CD1c	rs7725052	chr5	40514650	rs6451513	ENSG00000171522	ENST00000512578	PTGER4	40514563	40515505	CD1cPluscDC_128743	ocr2openGene	CRO
immune	cDC_CD1c	rs12720356	chr19	10380329	rs2304257	ENSG00000267673	ENST00000393708	FDX2	10380113	10381021	CD1cPluscDC_76203	openGene2openGene	T1D
immune	cDC_CD1c	rs1048990	chr14	35234633	rs17103120	ENSG00000100902	ENST00000628955	PSMA6	35234429	35234904	CD1cPluscDC_49239	ocr2openGene	ALG
immune	cDC_CD1c	rs11246217	chr11	575800	rs34793529	ENSG00000177600	ENST00000527517	RPLP2	575601	576768	CD1cPluscDC_25565	openGene2openGene	SLE
immune	cDC_CD1c	rs11755393	chr6	34792959	rs11757370	ENSG00000064995	ENST00000693481	TAF11	34791474	34793259	CD1cPluscDC_140665	openGene2openGene	SLE
immune	cDC_CD1c	rs11755393	chr6	34792177	rs6457791	ENSG00000064995	ENST00000361288	TAF11	34791474	34793259	CD1cPluscDC_140665	openGene2openGene	SLE
immune	cDC_CD1c	rs149010539	chr3	49673997	chr3:49711430	ENSG00000178149	ENST00000441576	DALRD3	49673623	49674694	CD1cPluscDC_108298	openGene2openGene	CRO
immune	cDC_CD1c	rs1048990	chr14	35122110	rs28365850	ENSG00000100902	ENST00000556167	PSMA6	35121595	35122836	CD1cPluscDC_49226	openGene2openGene	ALG
immune	cDC_CD1c	rs149010539	chr3	49673997	chr3:49711430	ENSG00000178149	ENST00000496568	DALRD3	49673623	49674694	CD1cPluscDC_108298	openGene2openGene	CRO
immune	cDC_CD1c	rs773125	chr12	56042145	rs1131017	ENSG00000258554	ENST00000554022	ENSG00000258554	56041408	56042557	CD1cPluscDC_38334	openGene2openGene	RA
immune	cDC_CD1c	rs41263646	chr1	183590900	rs13306580	ENSG00000116698	ENST00000367538	SMG7	183590334	183591136	CD1cPluscDC_11609	openGene2openGene	SLE
immune	cDC_CD1c	rs116660017	chr1	161499981	rs116660017	ENSG00000081721	ENST00000463365	DUSP12	161499479	161500089	CD1cPluscDC_10060	ocr2openGene	SLE
immune	cDC_CD1c	rs72832915	chr17	39730733	rs3809717	ENSG00000131748	ENST00000585214	STARD3	39730049	39730947	CD1cPluscDC_66793	openGene2openGene	SLE
immune	cDC_CD1c	rs74796499	chr14	88006502	rs78461372	ENSG00000100722	ENST00000557693	ZC3H14	88006068	88006806	CD1cPluscDC_51965	ocr2openGene	MS
immune	cDC_CD1c	rs1966115	chr8	78723734	rs2046338	ENSG00000254689	ENST00000660458	LINC02235	78723555	78724197	CD1cPluscDC_163753	openGene2openGene	SLE
immune	cDC_CD1c	rs694739	chr11	64284975	rs2510066	ENSG00000068831	ENST00000394428	RASGRP2	64284480	64285922	CD1cPluscDC_29423	openGene2openGene	MS
immune	cDC_CD1c	rs181826	chr5	142133639	rs6863411	ENSG00000164620	ENST00000297164	RELL2	142133469	142133875	CD1cPluscDC_134693	openGene2openGene	CRO
immune	cDC_CD1c	rs2304206	chr19	49665670	rs2304205	ENSG00000126457	ENST00000526224	PRMT1	49665351	49666296	CD1cPluscDC_79243	openGene2openGene	VIT
immune	cDC_CD1c	rs5758343	chr22	41413619	rs202634	ENSG00000100412	ENST00000678454	ACO2	41413261	41414418	CD1cPluscDC_103978	ocr2openGene	ALG
immune	cDC_CD1c	rs9926533	chr16	30958165	rs11643872	ENSG00000089280	ENST00000487045	FUS	30957415	30958408	CD1cPluscDC_60810	openGene2openGene	SLE
immune	cDC_CD1c	rs5758343	chr22	41413633	rs202635	ENSG00000100412	ENST00000678788	ACO2	41413261	41414418	CD1cPluscDC_103978	ocr2openGene	ALG
immune	cDC_CD1c	rs5758343	chr22	41381909	rs2234059	ENSG00000100387	ENST00000476110	RBX1	41381064	41382029	CD1cPluscDC_103975	openGene2openGene	ALG
immune	cDC_CD1c	rs5758343	chr22	41381879	rs2234058	ENSG00000100387	ENST00000476110	RBX1	41381064	41382029	CD1cPluscDC_103975	openGene2openGene	ALG
immune	cDC_CD1c	rs181826	chr5	142110103	rs10569192	ENSG00000113552	ENST00000505689	GNPDA1	142110053	142110563	CD1cPluscDC_134692	ocr2openGene	CRO
immune	cDC_CD1c	rs11755393	chr6	34792548	rs7752060	ENSG00000064995	ENST00000690161	TAF11	34791474	34793259	CD1cPluscDC_140665	openGene2openGene	SLE
immune	cDC_CD1c	rs8054198	chr16	10944503	rs8054198	ENSG00000189067	ENST00000574763	LITAF	10944160	10944979	CD1cPluscDC_59572	openGene2openGene	SLE
immune	cDC_CD1c	rs12445568	chr16	30957268	rs4889599	ENSG00000103510	ENST00000219797	KAT8	30956989	30957345	CD1cPluscDC_60809	openGene2openGene	PSO
immune	cDC_CD1c	rs11089637	chr22	21568075	rs140491	ENSG00000161179	ENST00000415762	YDJC	21567542	21568444	CD1cPluscDC_102447	openGene2openGene	RA
immune	cDC_CD1c	rs1048990	chr14	35122110	rs28365850	ENSG00000129515	ENST00000362031	SNX6	35121595	35122836	CD1cPluscDC_49226	openGene2openGene	ALG
immune	cDC_CD1c	rs1031034	chr4	101347783	rs2850328	ENSG00000109332	ENST00000321805	UBE2D3	101346854	101348250	CD1cPluscDC_122612	openGene2openGene	VIT
immune	cDC_CD1c	rs1920296	chr3	121835005	rs72421117	ENSG00000114023	ENST00000688631	FAM162A	121834572	121835484	CD1cPluscDC_111768	openGene2openGene	MS
immune	cDC_CD1c	rs4809219	chr20	63738996	rs1056441	ENSG00000101246	ENST00000424545	ARFRP1	63738871	63739123	CD1cPluscDC_100104	openGene2openGene	ECZ
immune	cDC_CD1c	rs4809219	chr20	63738996	rs1056441	ENSG00000101246	ENST00000609537	ARFRP1	63738871	63739123	CD1cPluscDC_100104	openGene2openGene	ECZ
immune	cDC_CD1c	rs5758343	chr22	41414166	rs132920	ENSG00000100412	ENST00000216254	ACO2	41413261	41414418	CD1cPluscDC_103978	ocr2openGene	ALG
immune	cDC_CD1c	rs1920296	chr3	121835005	rs72421117	ENSG00000114023	ENST00000685650	FAM162A	121834572	121835484	CD1cPluscDC_111768	openGene2openGene	MS
immune	cDC_CD1c	rs10883723	chr10	102502871	rs2296590	ENSG00000166197	ENST00000464969	NOLC1	102501955	102503110	CD1cPluscDC_23325	openGene2openGene	ALG
immune	cDC_CD1c	rs2542162	chr18	12884344	rs2292759	ENSG00000177150	ENST00000585785	FAM210A	12883691	12884689	CD1cPluscDC_71517	openGene2openGene	T1D
immune	cDC_CD1c	rs1920296	chr3	121835005	rs72421117	ENSG00000114023	ENST00000684791	FAM162A	121834572	121835484	CD1cPluscDC_111768	openGene2openGene	MS
immune	cDC_CD1c	rs73081554	chr3	58332737	rs180977001	ENSG00000272360	ENST00000607592	ENSG00000272360	58332577	58333567	CD1cPluscDC_108965	openGene2openGene	RA
immune	cDC_CD1c	rs766751473	chr5	132457594	rs4705950	ENSG00000125347	ENST00000681584	IRF1	132456983	132457881	CD1cPluscDC_133790	ocr2openGene	T1D
immune	cDC_CD1c	rs73081554	chr3	58332750	rs185407974	ENSG00000272360	ENST00000607592	ENSG00000272360	58332577	58333567	CD1cPluscDC_108965	openGene2openGene	RA
immune	cDC_CD1c	rs35164067	chr19	10404166	rs73923215	ENSG00000079999	ENST00000393623	KEAP1	10403386	10404444	CD1cPluscDC_76207	openGene2openGene	AS
immune	cDC_CD1c	rs10200159	chr2	55617974	rs10200159	ENSG00000143947	ENST00000404735	RPS27A	55617005	55618086	CD1cPluscDC_83689	openGene2openGene	VIT
immune	cDC_CD1c	rs78865465	chr12	55974117	rs75639074	ENSG00000182796	ENST00000636428	TMEM198B	55973371	55974186	CD1cPluscDC_38323	openGene2openGene	T1D
immune	cDC_CD1c	rs2038255	chr14	35122110	rs28365850	ENSG00000258704	ENST00000689842	SRP54-AS1	35121595	35122836	CD1cPluscDC_49226	openGene2openGene	ECZ
immune	cDC_CD1c	rs8107548	chr19	49334120	rs5828386	ENSG00000161618	ENST00000593417	ALDH16A1	49333869	49334198	CD1cPluscDC_79190	openGene2openGene	MS
immune	cDC_CD1c	rs3748817	chr1	2642639	rs9970196	ENSG00000157881	ENST00000378466	PANK4	2642548	2643456	CD1cPluscDC_255	ocr2openGene	MS
immune	cDC_CD1c	rs8107548	chr19	49334120	rs5828386	ENSG00000161618	ENST00000540132	ALDH16A1	49333869	49334198	CD1cPluscDC_79190	openGene2openGene	MS
immune	cDC_CD1c	rs2038255	chr14	35122110	rs28365850	ENSG00000258704	ENST00000693259	SRP54-AS1	35121595	35122836	CD1cPluscDC_49226	openGene2openGene	ECZ
immune	cDC_CD1c	rs17106304	chr14	68794445	rs2236263	ENSG00000072121	ENST00000676512	ZFYVE26	68794433	68794779	CD1cPluscDC_50858	openGene2openGene	T1D
immune	cDC_CD1c	rs17323934	chr7	26864711	rs17323934	ENSG00000122566	ENST00000679243	HNRNPA2B1	26864106	26865188	CD1cPluscDC_151155	openGene2openGene	T1D
immune	cDC_CD1c	rs60946162	chr3	188390854	rs56046601	ENSG00000113916	ENST00000621333	BCL6	188389893	188391083	CD1cPluscDC_116599	ocr2openGene	ALG
immune	cDC_CD1c	rs2298428	chr22	21587692	rs5998599	ENSG00000161179	ENST00000398873	YDJC	21587576	21588470	CD1cPluscDC_102449	ocr2openGene	CEL
immune	cDC_CD1c	rs444210	chr6	166989912	rs2345571	ENSG00000026297	ENST00000682498	RNASET2	166989681	166990051	CD1cPluscDC_148913	ocr2openGene	CRO
immune	cDC_CD1c	rs2017445	chr12	56041628	rs705704	ENSG00000065357	ENST00000547324	DGKA	56041408	56042557	CD1cPluscDC_38334	openGene2openGene	VIT
immune	cDC_CD1c	rs3801810	chr7	26864711	rs17323934	ENSG00000122566	ENST00000678035	HNRNPA2B1	26864106	26865188	CD1cPluscDC_151155	openGene2openGene	CRO
immune	cDC_CD1c	rs1217382	chr1	113905292	rs971173	ENSG00000116793	ENST00000369600	PHTF1	113904289	113905516	CD1cPluscDC_8037	openGene2openGene	CRO
immune	cDC_CD1c	rs2266959	chr22	21568167	rs11089620	ENSG00000161179	ENST00000473985	YDJC	21567542	21568444	CD1cPluscDC_102447	openGene2openGene	JIA
immune	cDC_CD1c	rs4561177	chr11	110093842	rs11213260	ENSG00000149311	ENST00000684037	ATM	110092501	110093885	CD1cPluscDC_32335	openGene2openGene	PSO
immune	cDC_CD1c	rs2066819	chr12	56333921	rs80317430	ENSG00000258317	ENST00000549438	ENSG00000258317	56333337	56334459	CD1cPluscDC_38369	openGene2openGene	PSO
immune	cDC_CD1c	rs3801810	chr7	26864711	rs17323934	ENSG00000122566	ENST00000677075	HNRNPA2B1	26864106	26865188	CD1cPluscDC_151155	openGene2openGene	CRO
immune	cDC_CD1c	rs7512552	chr1	150487216	rs3840449	ENSG00000143420	ENST00000503345	ENSA	150487134	150487686	CD1cPluscDC_8860	openGene2openGene	ECZ
immune	cDC_CD1c	rs4690229	chr4	973657	rs13137144	ENSG00000090316	ENST00000503693	MAEA	972915	973926	CD1cPluscDC_117520	openGene2openGene	SLE
immune	cDC_CD1c	rs4561177	chr11	110093842	rs11213260	ENSG00000149311	ENST00000682956	ATM	110092501	110093885	CD1cPluscDC_32335	openGene2openGene	PSO
immune	cDC_CD1c	rs12199481	chr6	158939454	rs12198180	ENSG00000265558	ENST00000581555	MIR3918	158938750	158940152	CD1cPluscDC_148366	ocr2openGene	SLE
immune	cDC_CD1c	rs79157249	chr11	118926544	rs76598569	ENSG00000172375	ENST00000534024	C2CD2L	118926213	118926634	CD1cPluscDC_33146	openGene2openGene	CRO
immune	cDC_CD1c	rs2266959	chr22	21568075	rs140491	ENSG00000161179	ENST00000398873	YDJC	21567542	21568444	CD1cPluscDC_102447	openGene2openGene	JIA
immune	cDC_CD1c	rs3197999	chr3	50292395	rs1076872	ENSG00000068028	ENST00000494145	RASSF1	50291950	50292782	CD1cPluscDC_108363	openGene2openGene	IBD
immune	cDC_CD1c	rs3197999	chr3	50292395	rs1076872	ENSG00000068028	ENST00000488024	RASSF1	50291950	50292782	CD1cPluscDC_108363	openGene2openGene	IBD
immune	cDC_CD1c	rs28449958	chr16	28880144	rs8055138	ENSG00000178952	ENST00000565012	TUFM	28879605	28880534	CD1cPluscDC_60572	openGene2openGene	IBD
immune	cDC_CD1c	rs4728142	chr7	128940626	rs3807306	ENSG00000135253	ENST00000616669	KCP	128940504	128940885	CD1cPluscDC_156897	openGene2openGene	UC
immune	cDC_CD1c	rs10760123	chr9	120929191	rs1930786	ENSG00000119403	ENST00000373896	PHF19	120928703	120929297	CD1cPluscDC_173982	openGene2openGene	ALG
immune	cDC_CD1c	rs8054198	chr16	10944503	rs8054198	ENSG00000103342	ENST00000439887	GSPT1	10944160	10944979	CD1cPluscDC_59572	openGene2openGene	SLE
immune	cDC_CD1c	rs79157249	chr11	118926294	rs73575428	ENSG00000172375	ENST00000529885	C2CD2L	118926213	118926634	CD1cPluscDC_33146	openGene2openGene	CRO
immune	cDC_CD1c	rs694739	chr11	64284975	rs2510066	ENSG00000173457	ENST00000542235	PPP1R14B	64284480	64285922	CD1cPluscDC_29423	openGene2openGene	MS
immune	cDC_CD1c	rs12445568	chr16	30985550	rs12443808	ENSG00000103507	ENST00000287507	BCKDK	30985500	30985650	CD1cPluscDC_60815	openGene2openGene	PSO
immune	cDC_CD1c	rs78865465	chr12	55974117	rs75639074	ENSG00000135486	ENST00000679101	HNRNPA1	55973371	55974186	CD1cPluscDC_38323	openGene2openGene	T1D
immune	cDC_CD1c	rs694739	chr11	64340263	rs663743	ENSG00000173457	ENST00000309318	PPP1R14B	64340024	64340920	CD1cPluscDC_29433	openGene2openGene	MS
immune	cDC_CD1c	rs9611565	chr22	41381879	rs2234058	ENSG00000100387	ENST00000216225	RBX1	41381064	41382029	CD1cPluscDC_103975	openGene2openGene	VIT
immune	cDC_CD1c	rs9611565	chr22	41381311	rs2234053	ENSG00000100387	ENST00000476110	RBX1	41381064	41382029	CD1cPluscDC_103975	openGene2openGene	VIT
immune	cDC_CD1c	rs34835	chr16	28532060	rs12446550	ENSG00000188603	ENST00000566057	CLN3	28532057	28532341	CD1cPluscDC_60548	ocr2openGene	T1D
immune	cDC_CD1c	rs12445568	chr16	30985550	rs12443808	ENSG00000103507	ENST00000566568	BCKDK	30985500	30985650	CD1cPluscDC_60815	openGene2openGene	PSO
immune	cDC_CD1c	rs13210649	chr6	167042548	rs10946207	ENSG00000166984	ENST00000539001	TCP10L2	167042449	167042599	CD1cPluscDC_148919	openGene2openGene	GD
immune	cDC_CD1c	rs694739	chr11	64285685	rs887314	ENSG00000149743	ENST00000542040	TRPT1	64284480	64285922	CD1cPluscDC_29423	openGene2openGene	MS
immune	cDC_CD1c	rs694739	chr11	64284975	rs2510066	ENSG00000149743	ENST00000545812	TRPT1	64284480	64285922	CD1cPluscDC_29423	openGene2openGene	MS
immune	cDC_CD1c	rs522127	chr3	160012895	rs6771363	ENSG00000113810	ENST00000469858	SMC4	160011935	160012961	CD1cPluscDC_114839	openGene2openGene	MS
immune	cDC_CD1c	rs2298428	chr22	21568167	rs11089620	ENSG00000161179	ENST00000415762	YDJC	21567542	21568444	CD1cPluscDC_102447	openGene2openGene	CEL
immune	cDC_CD1c	rs12445568	chr16	30985551	rs12443627	ENSG00000103507	ENST00000561755	BCKDK	30985500	30985650	CD1cPluscDC_60815	openGene2openGene	PSO
immune	cDC_CD1c	rs10760123	chr9	120928863	rs7028641	ENSG00000119397	ENST00000689134	CNTRL	120928703	120929297	CD1cPluscDC_173982	openGene2openGene	ALG
immune	cDC_CD1c	rs7775055	chr6	32622863	rs2395226	ENSG00000196735	ENST00000496318	HLA-DQA1	32622485	32623440	CD1cPluscDC_140399	ocr2openGene	JIA
immune	cDC_CD1c	rs12445568	chr16	31033362	rs58726213	ENSG00000099365	ENST00000566211	STX1B	31032735	31034157	CD1cPluscDC_60820	openGene2openGene	PSO
immune	cDC_CD1c	rs78865465	chr12	55974117	rs75639074	ENSG00000135486	ENST00000677645	HNRNPA1	55973371	55974186	CD1cPluscDC_38323	openGene2openGene	T1D
immune	cDC_CD1c	rs12421615	chr11	64285685	rs887314	ENSG00000068831	ENST00000377486	RASGRP2	64284480	64285922	CD1cPluscDC_29423	openGene2openGene	VIT
immune	cDC_CD1c	rs17849501	chr1	183471396	rs41272536	ENSG00000162704	ENST00000462965	ARPC5	183471034	183473072	CD1cPluscDC_11597	openGene2openGene	SLE
immune	cDC_CD1c	rs78865465	chr12	55974117	rs75639074	ENSG00000135486	ENST00000677945	HNRNPA1	55973371	55974186	CD1cPluscDC_38323	openGene2openGene	T1D
immune	cDC_CD1c	rs78865465	chr12	55974117	rs75639074	ENSG00000135486	ENST00000678597	HNRNPA1	55973371	55974186	CD1cPluscDC_38323	openGene2openGene	T1D
immune	cDC_CD1c	rs11246217	chr11	575800	rs34793529	ENSG00000177963	ENST00000325207	RIC8A	575601	576768	CD1cPluscDC_25565	openGene2openGene	SLE
immune	cDC_CD1c	rs11590283	chr1	1308516	rs61766198	ENSG00000131591	ENST00000379325	C1orf159	1307743	1308825	CD1cPluscDC_94	openGene2openGene	SLE
immune	cDC_CD1c	rs930297	chr17	75412743	rs9914731	ENSG00000125450	ENST00000245544	NUP85	75412594	75412915	CD1cPluscDC_69647	ocr2openGene	SLE
immune	cDC_CD1c	rs60920700	chr3	119570608	rs139605155	ENSG00000113845	ENST00000492164	TIMMDC1	119570185	119570874	CD1cPluscDC_111640	ocr2openGene	VIT
immune	cDC_CD1c	rs10790268	chr11	118870222	rs4938572	ENSG00000110367	ENST00000531971	DDX6	118869959	118871018	CD1cPluscDC_33132	ocr2openGene	RA
immune	cDC_CD1c	rs12065145	chr1	172758534	rs199842262	ENSG00000234741	ENST00000690228	GAS5	172758317	172758641	CD1cPluscDC_10802	ocr2openGene	SLE
immune	cDC_CD1c	rs10220572	chr14	88006251	rs8005161	ENSG00000042317	ENST00000553626	SPATA7	88006068	88006806	CD1cPluscDC_51965	ocr2openGene	IBD
immune	cDC_CD1c	rs9926533	chr16	30958165	rs11643872	ENSG00000099364	ENST00000427128	FBXL19	30957415	30958408	CD1cPluscDC_60810	openGene2openGene	SLE
immune	cDC_CD1c	rs79157249	chr11	118926294	rs73575428	ENSG00000118181	ENST00000528547	RPS25	118926213	118926634	CD1cPluscDC_33146	openGene2openGene	CRO
immune	cDC_CD1c	rs3197999	chr3	49358324	rs1800668	ENSG00000145020	ENST00000476127	AMT	49357720	49359070	CD1cPluscDC_108271	openGene2openGene	IBD
immune	cDC_CD1c	rs78037977	chr1	172746562	rs78037977	ENSG00000117593	ENST00000647730	DARS2	172746267	172746715	CD1cPluscDC_10799	ocr2openGene	VIT
immune	cDC_CD1c	rs10174949	chr2	8303673	rs10178845	ENSG00000235092	ENST00000455965	ID2-AS1	8303493	8303931	CD1cPluscDC_80478	ocr2openGene	ALG
immune	cDC_CD1c	rs112006329	chr11	575800	rs34793529	ENSG00000174915	ENST00000525727	PTDSS2	575601	576768	CD1cPluscDC_25565	openGene2openGene	SLE
immune	cDC_CD1c	rs3197999	chr3	49358927	rs3811699	ENSG00000145020	ENST00000636148	AMT	49357720	49359070	CD1cPluscDC_108271	openGene2openGene	IBD
immune	cDC_CD1c	rs7187776	chr16	28863801	rs7198606	ENSG00000196296	ENST00000562185	ATP2A1	28862902	28864163	CD1cPluscDC_60570	openGene2openGene	T1D
immune	cDC_CD1c	rs5757584	chr22	39311218	rs77442041	ENSG00000100307	ENST00000434260	CBX7	39310957	39311306	CD1cPluscDC_103798	ocr2openGene	CRO
immune	cDC_CD1c	rs5757584	chr22	39311218	rs77442041	ENSG00000100307	ENST00000477827	CBX7	39310957	39311306	CD1cPluscDC_103798	ocr2openGene	CRO
immune	cDC_CD1c	rs112006329	chr11	575800	rs34793529	ENSG00000177225	ENST00000532320	GATD1	575601	576768	CD1cPluscDC_25565	openGene2openGene	SLE
immune	cDC_CD1c	rs533646	chr11	118700210	rs642224	ENSG00000110367	ENST00000533239	DDX6	118700025	118700700	CD1cPluscDC_33112	openGene2openGene	MS
immune	cDC_CD1c	rs12706861	chr7	128948946	rs2070197	ENSG00000128604	ENST00000473745	IRF5	128948652	128949352	CD1cPluscDC_156900	ocr2openGene	SLE
immune	cDC_CD1c	rs6435203	chr2	203782538	rs749933	ENSG00000173166	ENST00000453034	RAPH1	203782186	203782634	CD1cPluscDC_92777	openGene2openGene	MS
immune	cDC_CD1c	rs35954981	chr12	9733403	rs10492166	ENSG00000139112	ENST00000539289	GABARAPL1	9732985	9733464	CD1cPluscDC_35363	openGene2openGene	T1D
immune	cDC_CD1c	rs10790268	chr11	118870155	rs4936443	ENSG00000110367	ENST00000533239	DDX6	118869959	118871018	CD1cPluscDC_33132	ocr2openGene	RA
immune	cDC_CD1c	rs79157249	chr11	118926294	rs73575428	ENSG00000280502	ENST00000629083	Metazoa_SRP	118926213	118926634	CD1cPluscDC_33146	openGene2openGene	CRO
immune	cDC_CD1c	rs6677309	chr1	116537544	rs6677309	ENSG00000116815	ENST00000457047	CD58	116537482	116537820	CD1cPluscDC_8252	ocr2openGene	MS
immune	cDC_CD1c	rs9926533	chr16	31106092	rs2032915	ENSG00000175938	ENST00000563161	ORAI3	31105684	31106128	CD1cPluscDC_60832	openGene2openGene	SLE
immune	cDC_CD1c	rs7187776	chr16	28824359	rs149808056	ENSG00000274904	ENST00000617969	ENSG00000274904	28823678	28824498	CD1cPluscDC_60566	openGene2openGene	T1D
immune	cDC_CD1c	rs7187776	chr16	28824359	rs149808056	ENSG00000174943	ENST00000648037	KCTD13	28823678	28824498	CD1cPluscDC_60566	openGene2openGene	T1D
immune	cDC_CD1c	rs10979182	chr9	108057851	rs4978343	ENSG00000226825	ENST00000659615	LINC01509	108057456	108058099	CD1cPluscDC_173116	ocr2openGene	PSO
immune	cDC_CD1c	rs77599401	chr1	206680079	rs7531969	ENSG00000237605	ENST00000425161	DYRK3-AS1	206679549	206680174	CD1cPluscDC_13305	ocr2openGene	T1D
immune	cDC_CD1c	rs7187776	chr16	28824359	rs149808056	ENSG00000174943	ENST00000308768	KCTD13	28823678	28824498	CD1cPluscDC_60566	openGene2openGene	T1D
immune	cDC_CD1c	rs7187776	chr16	28824359	rs149808056	ENSG00000169592	ENST00000380503	INO80E	28823678	28824498	CD1cPluscDC_60566	openGene2openGene	T1D
immune	cDC_CD1c	rs33993564	chr5	150847337	rs17111376	ENSG00000132912	ENST00000522625	DCTN4	150846655	150847591	CD1cPluscDC_135506	openGene2openGene	IBD
immune	cDC_CD1c	rs1056198	chr20	49937166	rs6125825	ENSG00000240849	ENST00000371658	PEDS1	49936139	49937181	CD1cPluscDC_99074	openGene2openGene	PSO
immune	cDC_CD1c	rs1217382	chr1	113905292	rs971173	ENSG00000007341	ENST00000477332	ST7L	113904289	113905516	CD1cPluscDC_8037	openGene2openGene	CRO
immune	cDC_CD1c	rs6677309	chr1	116537544	rs6677309	ENSG00000236137	ENST00000445523	CD101-AS1	116537482	116537820	CD1cPluscDC_8252	ocr2openGene	MS
immune	cDC_CD1c	rs182429	chr6	159044945	rs1738074	ENSG00000271913	ENST00000693265	TAGAP-AS1	159044719	159045213	CD1cPluscDC_148380	openGene2openGene	T1D
immune	cDC_CD1c	rs182429	chr6	159044945	rs1738074	ENSG00000271913	ENST00000606470	TAGAP-AS1	159044719	159045213	CD1cPluscDC_148380	openGene2openGene	T1D
immune	cDC_CD1c	rs78865465	chr12	55974117	rs75639074	ENSG00000135486	ENST00000678970	HNRNPA1	55973371	55974186	CD1cPluscDC_38323	openGene2openGene	T1D
immune	cDC_CD1c	rs13018977	chr2	241316415	rs13006939	ENSG00000115677	ENST00000422080	HDLBP	241314939	241316471	CD1cPluscDC_95559	openGene2openGene	T1D
immune	cDC_CD1c	rs1217382	chr1	113905292	rs971173	ENSG00000007341	ENST00000498383	ST7L	113904289	113905516	CD1cPluscDC_8037	openGene2openGene	CRO
immune	cDC_CD1c	rs13018977	chr2	241316415	rs13006939	ENSG00000115677	ENST00000427007	HDLBP	241314939	241316471	CD1cPluscDC_95559	openGene2openGene	T1D
immune	cDC_CD1c	rs9469899	chr6	34792177	rs6457791	ENSG00000065029	ENST00000491400	ZNF76	34791474	34793259	CD1cPluscDC_140665	openGene2openGene	GD
immune	cDC_CD1c	rs7552167	chr1	24189897	rs113333331	ENSG00000001460	ENST00000475760	STPG1	24189612	24189928	CD1cPluscDC_1891	ocr2openGene	PSO
immune	cDC_CD1c	rs13153019	chr5	177357611	rs4075959	ENSG00000027847	ENST00000502420	B4GALT7	177357543	177358334	CD1cPluscDC_137206	openGene2openGene	ALG
immune	cDC_CD1c	rs9469899	chr6	34792959	rs11757370	ENSG00000064995	ENST00000361288	TAF11	34791474	34793259	CD1cPluscDC_140665	openGene2openGene	GD
immune	cDC_CD1c	rs3783782	chr14	61501448	rs3783764	ENSG00000100644	ENST00000553999	HIF1A	61501394	61501972	CD1cPluscDC_50401	ocr2openGene	RA
immune	cDC_CD1c	rs75557865	chr3	121995544	rs2332036	ENSG00000114013	ENST00000483949	CD86	121995031	121995911	CD1cPluscDC_111780	ocr2openGene	ALG
immune	cDC_CD1c	rs17323934	chr7	26858021	rs3801805	ENSG00000197576	ENST00000428284	HOXA4	26857428	26858289	CD1cPluscDC_151152	openGene2openGene	T1D
immune	cDC_CD1c	rs10200159	chr2	55618001	rs34380337	ENSG00000068878	ENST00000481518	PSME4	55617005	55618086	CD1cPluscDC_83689	openGene2openGene	VIT
immune	cDC_CD1c	rs11755393	chr6	34792959	rs11757370	ENSG00000272288	ENST00000606496	ILRUN-AS1	34791474	34793259	CD1cPluscDC_140665	openGene2openGene	SLE
immune	cDC_CD1c	rs3748816	chr1	2642639	rs9970196	ENSG00000162585	ENST00000428120	FAAP20	2642548	2643456	CD1cPluscDC_255	ocr2openGene	CEL
immune	cDC_CD1c	rs5758343	chr22	41448782	rs202657	ENSG00000196419	ENST00000428575	XRCC6	41448247	41448808	CD1cPluscDC_103987	openGene2openGene	ALG
immune	cDC_CD1c	rs10200159	chr2	55618001	rs34380337	ENSG00000085760	ENST00000417363	MTIF2	55617005	55618086	CD1cPluscDC_83689	openGene2openGene	VIT
immune	cDC_CD1c	rs28449958	chr16	28824361	rs138159013	ENSG00000168488	ENST00000566007	ATXN2L	28823678	28824498	CD1cPluscDC_60566	openGene2openGene	IBD
immune	cDC_CD1c	rs5758343	chr22	41381237	rs2234052	ENSG00000100412	ENST00000396512	ACO2	41381064	41382029	CD1cPluscDC_103975	openGene2openGene	ALG
immune	cDC_CD1c	rs2188962	chr5	132460471	rs72797303	ENSG00000283782	ENST00000638568	ENSG00000283782	132460098	132460519	CD1cPluscDC_133791	ocr2openGene	CRO
immune	cDC_CD1c	rs9469899	chr6	34792177	rs6457791	ENSG00000065029	ENST00000486891	ZNF76	34791474	34793259	CD1cPluscDC_140665	openGene2openGene	GD
immune	cDC_CD1c	rs72928038	chr6	90296024	rs6908626	ENSG00000112159	ENST00000369393	MDN1	90295848	90296562	CD1cPluscDC_143615	openGene2openGene	VIT
immune	cDC_CD1c	rs301806	chr1	8424763	rs301807	ENSG00000116288	ENST00000469225	PARK7	8423596	8424904	CD1cPluscDC_627	openGene2openGene	ALG
immune	cDC_CD1c	rs4490209	chr2	100142823	rs11123810	ENSG00000144218	ENST00000430789	AFF3	100141978	100142848	CD1cPluscDC_86201	openGene2openGene	T1D
immune	cDC_CD1c	rs78865465	chr12	55974117	rs75639074	ENSG00000170515	ENST00000303305	PA2G4	55973371	55974186	CD1cPluscDC_38323	openGene2openGene	T1D
immune	cDC_CD1c	rs11590283	chr1	1308516	rs61766198	ENSG00000127054	ENST00000470679	INTS11	1307743	1308825	CD1cPluscDC_94	openGene2openGene	SLE
immune	cDC_CD1c	rs7187776	chr16	28864161	rs7193733	ENSG00000168488	ENST00000382686	ATXN2L	28862902	28864163	CD1cPluscDC_60570	openGene2openGene	T1D
immune	cDC_CD1c	rs5758343	chr22	41381237	rs2234052	ENSG00000100412	ENST00000677532	ACO2	41381064	41382029	CD1cPluscDC_103975	openGene2openGene	ALG
immune	cDC_CD1c	rs7723899	chr5	96896546	chr5:96232250	ENSG00000247121	ENST00000660988	ENSG00000247121	96896248	96897358	CD1cPluscDC_131888	openGene2openGene	CRO
immune	cDC_CD1c	rs7130753	chr11	111563191	rs12366001	ENSG00000086848	ENST00000530723	ALG9	111562850	111563311	CD1cPluscDC_32475	ocr2openGene	ALG
immune	cDC_CD1c	rs7120737	chr11	47565510	rs11039300	ENSG00000134574	ENST00000610805	DDB2	47565273	47566551	CD1cPluscDC_28593	openGene2openGene	MS
immune	cDC_CD1c	rs7723899	chr5	96896636	rs200093446	ENSG00000247121	ENST00000660988	ENSG00000247121	96896248	96897358	CD1cPluscDC_131888	openGene2openGene	CRO
immune	cDC_CD1c	rs28449958	chr16	28864161	rs7193733	ENSG00000168488	ENST00000340394	ATXN2L	28862902	28864163	CD1cPluscDC_60570	openGene2openGene	IBD
immune	cDC_CD1c	rs28449958	chr16	28863226	rs62037367	ENSG00000168488	ENST00000395547	ATXN2L	28862902	28864163	CD1cPluscDC_60570	openGene2openGene	IBD
immune	cDC_CD1c	rs7130753	chr11	111563191	rs12366001	ENSG00000086848	ENST00000398006	ALG9	111562850	111563311	CD1cPluscDC_32475	ocr2openGene	ALG
immune	cDC_CD1c	rs34779708	chr10	35127585	rs12765038	ENSG00000108094	ENST00000374748	CUL2	35126547	35127847	CD1cPluscDC_19128	openGene2openGene	IBD
immune	cDC_CD1c	rs7187776	chr16	28863226	rs62037367	ENSG00000168488	ENST00000564656	ATXN2L	28862902	28864163	CD1cPluscDC_60570	openGene2openGene	T1D
immune	cDC_CD1c	rs7130753	chr11	111563202	rs11213940	ENSG00000086848	ENST00000614444	ALG9	111562850	111563311	CD1cPluscDC_32475	ocr2openGene	ALG
immune	cDC_CD1c	rs9469899	chr6	34792548	rs7752060	ENSG00000065029	ENST00000484932	ZNF76	34791474	34793259	CD1cPluscDC_140665	openGene2openGene	GD
immune	cDC_CD1c	rs12128789	chr1	212699732	rs2202683	ENSG00000203705	ENST00000531963	TATDN3	212698860	212700069	CD1cPluscDC_13870	openGene2openGene	T1D
immune	cDC_CD1c	rs4690229	chr4	973551	rs113075206	ENSG00000127419	ENST00000438836	TMEM175	972915	973926	CD1cPluscDC_117520	openGene2openGene	SLE
immune	cDC_CD1c	rs12128789	chr1	212699510	rs73079851	ENSG00000203705	ENST00000366974	TATDN3	212698860	212700069	CD1cPluscDC_13870	openGene2openGene	T1D
immune	cDC_CD1c	rs2247314	chr6	166956723	rs2247315	ENSG00000286760	ENST00000659081	ENSG00000286760	166956290	166957152	CD1cPluscDC_148906	openGene2openGene	VIT
immune	cDC_CD1c	rs9469899	chr6	34792548	rs7752060	ENSG00000065029	ENST00000460229	ZNF76	34791474	34793259	CD1cPluscDC_140665	openGene2openGene	GD
immune	cDC_CD1c	rs9469899	chr6	34792806	rs7752522	ENSG00000065029	ENST00000460229	ZNF76	34791474	34793259	CD1cPluscDC_140665	openGene2openGene	GD
immune	cDC_CD1c	rs7723899	chr5	96896698	rs2548536	ENSG00000164308	ENST00000507346	ERAP2	96896248	96897358	CD1cPluscDC_131888	openGene2openGene	CRO
immune	cDC_CD1c	rs9469899	chr6	34792177	rs6457791	ENSG00000065029	ENST00000373953	ZNF76	34791474	34793259	CD1cPluscDC_140665	openGene2openGene	GD
immune	cDC_CD1c	rs2247314	chr6	166956865	rs2757039	ENSG00000286760	ENST00000685213	ENSG00000286760	166956290	166957152	CD1cPluscDC_148906	openGene2openGene	VIT
immune	cDC_CD1c	rs28449958	chr16	28863226	rs62037367	ENSG00000260796	ENST00000568183	ENSG00000260796	28862902	28864163	CD1cPluscDC_60570	openGene2openGene	IBD
immune	cDC_CD1c	rs4917129	chr7	50283578	rs4917129	ENSG00000185811	ENST00000413698	IKZF1	50283250	50283639	CD1cPluscDC_152850	ocr2openGene	CRO
immune	cDC_CD1c	rs4917129	chr7	50281878	rs17634369	ENSG00000185811	ENST00000413698	IKZF1	50281443	50282288	CD1cPluscDC_152849	ocr2openGene	CRO
immune	cDC_CD1c	rs7723899	chr5	96896582	rs2549785	ENSG00000247121	ENST00000656950	ENSG00000247121	96896248	96897358	CD1cPluscDC_131888	openGene2openGene	CRO
immune	cDC_CD1c	rs2247314	chr6	166956865	rs2757039	ENSG00000286760	ENST00000685896	ENSG00000286760	166956290	166957152	CD1cPluscDC_148906	openGene2openGene	VIT
immune	cDC_CD1c	rs4490209	chr2	100142823	rs11123810	ENSG00000144218	ENST00000673328	AFF3	100141978	100142848	CD1cPluscDC_86201	openGene2openGene	T1D
immune	cDC_CD1c	rs7132277	chr12	123364549	rs7485502	ENSG00000111011	ENST00000527173	RSRC2	123364403	123364594	CD1cPluscDC_42930	openGene2openGene	MS
immune	cDC_CD1c	rs149010539	chr3	48504480	rs114743756	ENSG00000244380	ENST00000438872	ENSG00000244380	48503948	48504893	CD1cPluscDC_108175	openGene2openGene	CRO
immune	cDC_CD1c	rs9926533	chr16	31129478	rs9936329	ENSG00000103510	ENST00000539683	KAT8	31128501	31129554	CD1cPluscDC_60837	openGene2openGene	SLE
immune	cDC_CD1c	rs7723899	chr5	96896698	rs2548536	ENSG00000247121	ENST00000669694	ENSG00000247121	96896248	96897358	CD1cPluscDC_131888	openGene2openGene	CRO
immune	cDC_CD1c	rs4917129	chr7	50283578	rs4917129	ENSG00000185811	ENST00000439701	IKZF1	50283250	50283639	CD1cPluscDC_152850	ocr2openGene	CRO
immune	cDC_CD1c	rs11246217	chr11	575800	rs34793529	ENSG00000177042	ENST00000397512	TMEM80	575601	576768	CD1cPluscDC_25565	openGene2openGene	SLE
immune	cDC_CD1c	rs147868091	chr21	34545087	rs2834519	ENSG00000159228	ENST00000530908	CBR1	34544805	34545760	CD1cPluscDC_101186	ocr2openGene	RA
immune	cDC_CD1c	rs564976	chr3	160012895	rs6771363	ENSG00000068885	ENST00000498145	IFT80	160011935	160012961	CD1cPluscDC_114839	openGene2openGene	SLE
immune	cDC_CD1c	rs7536201	chr1	24966746	rs11249213	ENSG00000233755	ENST00000424084	ENSG00000233755	24966726	24966987	CD1cPluscDC_1988	openGene2openGene	PSO
immune	cDC_CD1c	rs72928038	chr6	90296024	rs6908626	ENSG00000118412	ENST00000551025	CASP8AP2	90295848	90296562	CD1cPluscDC_143615	openGene2openGene	MS
immune	cDC_CD1c	rs10761648	chr10	62594503	rs10761648	ENSG00000122877	ENST00000639815	EGR2	62594053	62594590	CD1cPluscDC_20440	ocr2openGene	UC
immune	cDC_CD1c	rs2495365	chr1	2570571	rs10797433	ENSG00000238164	ENST00000452793	TNFRSF14-AS1	2570259	2570759	CD1cPluscDC_248	ocr2openGene	UC
immune	cDC_CD1c	rs5758343	chr22	41448782	rs202657	ENSG00000100412	ENST00000678819	ACO2	41448247	41448808	CD1cPluscDC_103987	openGene2openGene	ALG
immune	cDC_CD1c	rs7723899	chr5	96896698	rs2548536	ENSG00000247121	ENST00000659319	ENSG00000247121	96896248	96897358	CD1cPluscDC_131888	openGene2openGene	CRO
immune	cDC_CD1c	rs10761648	chr10	62594503	rs10761648	ENSG00000122877	ENST00000691610	EGR2	62594053	62594590	CD1cPluscDC_20440	ocr2openGene	UC
immune	cDC_CD1c	rs7132277	chr12	123364549	rs7485502	ENSG00000168778	ENST00000679504	TCTN2	123364403	123364594	CD1cPluscDC_42930	openGene2openGene	MS
immune	cDC_CD1c	rs35327136	chr17	45413487	rs62064643	ENSG00000267278	ENST00000586450	MAP3K14-AS1	45413434	45413898	CD1cPluscDC_67397	openGene2openGene	T1D
immune	cDC_CD1c	rs7132277	chr12	123364549	rs7485502	ENSG00000168778	ENST00000303372	TCTN2	123364403	123364594	CD1cPluscDC_42930	openGene2openGene	MS
immune	cDC_CD1c	rs8054198	chr16	10944503	rs8054198	ENSG00000175643	ENST00000572992	RMI2	10944160	10944979	CD1cPluscDC_59572	openGene2openGene	SLE
immune	cDC_CD1c	rs9469899	chr6	34792806	rs7752522	ENSG00000272288	ENST00000689838	ILRUN-AS1	34791474	34793259	CD1cPluscDC_140665	openGene2openGene	GD
immune	cDC_CD1c	rs793108	chr10	31133742	rs3839909	ENSG00000289412	ENST00000686267	ENSG00000289412	31133052	31134920	CD1cPluscDC_18844	ocr2openGene	MS
immune	cDC_CD1c	rs3197999	chr3	48685869	rs6792510	ENSG00000114268	ENST00000490404	PFKFB4	48685574	48686317	CD1cPluscDC_108210	openGene2openGene	IBD
immune	cDC_CD1c	rs212388	chr6	159093095	rs2451278	ENSG00000271913	ENST00000667828	TAGAP-AS1	159092491	159093113	CD1cPluscDC_148394	openGene2openGene	CRO
immune	cDC_CD1c	rs250308	chr5	119355998	rs3797339	ENSG00000169570	ENST00000510708	DTWD2	119355592	119356697	CD1cPluscDC_132962	openGene2openGene	ALG
immune	cDC_CD1c	rs5758343	chr22	41544367	rs11554327	ENSG00000100412	ENST00000676714	ACO2	41543828	41544908	CD1cPluscDC_103997	openGene2openGene	ALG
immune	cDC_CD1c	rs250308	chr5	119354788	rs3920174	ENSG00000169570	ENST00000510708	DTWD2	119354645	119354805	CD1cPluscDC_132960	openGene2openGene	ALG
immune	cDC_CD1c	rs13018977	chr2	241316415	rs13006939	ENSG00000144504	ENST00000484526	ANKMY1	241314939	241316471	CD1cPluscDC_95559	openGene2openGene	T1D
immune	cDC_CD1c	rs1217382	chr1	113905292	rs971173	ENSG00000155367	ENST00000471106	PPM1J	113904289	113905516	CD1cPluscDC_8037	openGene2openGene	CRO
immune	cDC_CD1c	rs3197999	chr3	49352409	rs17080528	ENSG00000067560	ENST00000422781	RHOA	49352335	49352683	CD1cPluscDC_108270	ocr2openGene	IBD
immune	cDC_CD1c	rs12296430	chr12	6392965	rs2364482	ENSG00000067182	ENST00000437813	TNFRSF1A	6392627	6392997	CD1cPluscDC_35046	openGene2openGene	MS
immune	cDC_CD1c	rs1516971	chr8	128557125	rs1561924	ENSG00000136997	ENST00000377970	MYC	128556683	128557131	CD1cPluscDC_166996	ocr2openGene	RA
immune	cDC_CD1c	rs3197999	chr3	50292395	rs1076872	ENSG00000004838	ENST00000442887	ZMYND10	50291950	50292782	CD1cPluscDC_108363	openGene2openGene	IBD
immune	cDC_CD1c	rs12142199	chr1	1308516	rs61766198	ENSG00000078808	ENST00000360001	SDF4	1307743	1308825	CD1cPluscDC_94	openGene2openGene	SLE
immune	cDC_CD1c	rs522127	chr3	160012018	rs587422	ENSG00000068885	ENST00000498145	IFT80	160011935	160012961	CD1cPluscDC_114839	openGene2openGene	MS
immune	cDC_CD1c	rs9469899	chr6	34792548	rs7752060	ENSG00000196821	ENST00000374021	ILRUN	34791474	34793259	CD1cPluscDC_140665	openGene2openGene	GD
immune	cDC_CD1c	rs13136820	chr4	40305547	rs13136820	ENSG00000168421	ENST00000503978	RHOH	40305455	40305798	CD1cPluscDC_119677	ocr2openGene	VIT
immune	cDC_CD1c	rs11590283	chr1	1308516	rs61766198	ENSG00000127054	ENST00000534345	INTS11	1307743	1308825	CD1cPluscDC_94	openGene2openGene	SLE
immune	cDC_CD1c	rs12232003	chr12	53180847	rs59218377	ENSG00000182544	ENST00000546655	MFSD5	53180030	53181330	CD1cPluscDC_38010	openGene2openGene	T1D
immune	cDC_CD1c	rs8042861	chr15	90388225	rs2589941	ENSG00000166965	ENST00000554302	RCCD1	90387810	90389080	CD1cPluscDC_57942	openGene2openGene	MS
immune	cDC_CD1c	rs694739	chr11	64285685	rs887314	ENSG00000149781	ENST00000541252	FERMT3	64284480	64285922	CD1cPluscDC_29423	openGene2openGene	MS
immune	cDC_CD1c	rs2247314	chr6	166956504	rs2247325	ENSG00000198818	ENST00000478705	SFT2D1	166956290	166957152	CD1cPluscDC_148906	openGene2openGene	VIT
immune	cDC_CD1c	rs10036748	chr5	151081488	rs960709	ENSG00000132912	ENST00000521448	DCTN4	151080427	151081557	CD1cPluscDC_135528	openGene2openGene	SLE
immune	cDC_CD1c	rs2327832	chr6	137681038	rs6927172	ENSG00000237499	ENST00000662141	WAKMAR2	137680774	137681207	CD1cPluscDC_146511	ocr2openGene	SLE
immune	cDC_CD1c	rs3197999	chr3	49386850	rs6793308	ENSG00000114316	ENST00000491791	USP4	49386104	49386868	CD1cPluscDC_108274	ocr2openGene	IBD
immune	cDC_CD1c	rs1031034	chr4	101347783	rs2850328	ENSG00000138821	ENST00000683412	SLC39A8	101346854	101348250	CD1cPluscDC_122612	openGene2openGene	VIT
immune	cDC_CD1c	rs9989735	chr2	230226508	rs13397985	ENSG00000067066	ENST00000427101	SP100	230226009	230226645	CD1cPluscDC_94558	openGene2openGene	MS
immune	cDC_CD1c	rs28449958	chr16	28507775	rs153109	ENSG00000188603	ENST00000565236	CLN3	28507688	28508434	CD1cPluscDC_60545	openGene2openGene	IBD
immune	cDC_CD1c	rs10175798	chr2	30225478	rs906868	ENSG00000172954	ENST00000319406	LCLAT1	30225068	30225747	CD1cPluscDC_82010	ocr2openGene	RA
immune	cDC_CD1c	rs13018977	chr2	241316415	rs13006939	ENSG00000188542	ENST00000479788	DUSP28	241314939	241316471	CD1cPluscDC_95559	openGene2openGene	T1D
immune	cDC_CD1c	rs564976	chr3	160012090	rs483714	ENSG00000068885	ENST00000466326	IFT80	160011935	160012961	CD1cPluscDC_114839	openGene2openGene	SLE
immune	cDC_CD1c	rs9469899	chr6	34792107	rs6934662	ENSG00000196821	ENST00000374023	ILRUN	34791474	34793259	CD1cPluscDC_140665	openGene2openGene	GD
immune	cDC_CD1c	rs28449958	chr16	28880144	rs8055138	ENSG00000178188	ENST00000395532	SH2B1	28879605	28880534	CD1cPluscDC_60572	openGene2openGene	IBD
immune	cDC_CD1c	rs3197999	chr3	49386850	rs6793308	ENSG00000233276	ENST00000419349	GPX1	49386104	49386868	CD1cPluscDC_108274	ocr2openGene	IBD
immune	cDC_CD1c	rs34840245	chr6	34887971	rs1051115	ENSG00000065029	ENST00000484932	ZNF76	34887734	34888527	CD1cPluscDC_140669	openGene2openGene	SLE
immune	cDC_CD1c	rs564976	chr3	160012895	rs6771363	ENSG00000068885	ENST00000475677	IFT80	160011935	160012961	CD1cPluscDC_114839	openGene2openGene	SLE
immune	cDC_CD1c	rs9469899	chr6	34792177	rs6457791	ENSG00000196821	ENST00000374023	ILRUN	34791474	34793259	CD1cPluscDC_140665	openGene2openGene	GD
immune	cDC_CD1c	rs5757584	chr22	39311218	rs77442041	ENSG00000183741	ENST00000407418	CBX6	39310957	39311306	CD1cPluscDC_103798	ocr2openGene	CRO
immune	cDC_CD1c	rs4917014	chr7	50267214	rs11185603	ENSG00000185811	ENST00000359197	IKZF1	50266828	50267503	CD1cPluscDC_152845	ocr2openGene	SLE
immune	cDC_CD1c	rs9469899	chr6	34792806	rs7752522	ENSG00000196821	ENST00000374023	ILRUN	34791474	34793259	CD1cPluscDC_140665	openGene2openGene	GD
immune	cDC_CD1c	rs9469899	chr6	34792806	rs7752522	ENSG00000196821	ENST00000374026	ILRUN	34791474	34793259	CD1cPluscDC_140665	openGene2openGene	GD
immune	cDC_CD1c	rs1170436	chr16	68540161	rs1170442	ENSG00000141076	ENST00000568448	UTP4	68540084	68540272	CD1cPluscDC_62212	openGene2openGene	SLE
immune	cDC_CD1c	rs7130753	chr11	111585574	rs1611989	ENSG00000137720	ENST00000530214	C11orf1	111585340	111585803	CD1cPluscDC_32483	ocr2openGene	ALG
immune	cDC_CD1c	rs9792269	chr8	128251814	rs10808568	ENSG00000249859	ENST00000652728	PVT1	128251790	128252065	CD1cPluscDC_166974	ocr2openGene	CEL
immune	cDC_CD1c	rs522127	chr3	160012361	rs485789	ENSG00000068885	ENST00000478536	IFT80	160011935	160012961	CD1cPluscDC_114839	openGene2openGene	MS
immune	cDC_CD1c	rs1170436	chr16	68540161	rs1170442	ENSG00000141076	ENST00000567235	UTP4	68540084	68540272	CD1cPluscDC_62212	openGene2openGene	SLE
immune	cDC_CD1c	rs78037977	chr1	172746562	rs78037977	ENSG00000234741	ENST00000693030	GAS5	172746267	172746715	CD1cPluscDC_10799	ocr2openGene	VIT
immune	cDC_CD1c	rs9926533	chr16	30958165	rs11643872	ENSG00000167397	ENST00000319788	VKORC1	30957415	30958408	CD1cPluscDC_60810	openGene2openGene	SLE
immune	cDC_CD1c	rs7723899	chr5	96897102	rs2161657	ENSG00000272109	ENST00000606346	ENSG00000272109	96896248	96897358	CD1cPluscDC_131888	openGene2openGene	CRO
immune	cDC_CD1c	rs13088318	chr3	101512524	rs16843927	ENSG00000114354	ENST00000675890	TFG	101512487	101513737	CD1cPluscDC_110489	openGene2openGene	ALG
immune	cDC_CD1c	rs773125	chr12	56042145	rs1131017	ENSG00000065357	ENST00000553084	DGKA	56041408	56042557	CD1cPluscDC_38334	openGene2openGene	RA
immune	cDC_CD1c	rs11246217	chr11	575800	rs34793529	ENSG00000177542	ENST00000527734	SLC25A22	575601	576768	CD1cPluscDC_25565	openGene2openGene	SLE
immune	cDC_CD1c	rs17849501	chr1	183471396	rs41272536	ENSG00000143337	ENST00000435319	TOR1AIP1	183471034	183473072	CD1cPluscDC_11597	openGene2openGene	SLE
immune	cDC_CD1c	rs10876864	chr12	56042145	rs1131017	ENSG00000065357	ENST00000394147	DGKA	56041408	56042557	CD1cPluscDC_38334	openGene2openGene	ALG
immune	cDC_CD1c	rs10200159	chr2	55617974	rs10200159	ENSG00000162994	ENST00000463300	CLHC1	55617005	55618086	CD1cPluscDC_83689	openGene2openGene	VIT
immune	cDC_CD1c	rs645078	chr11	64373232	rs10897487	ENSG00000181908	ENST00000316124	LINC02724	64372986	64373904	CD1cPluscDC_29439	ocr2openGene	PSO
immune	cDC_CD1c	rs36016881	chr1	7961680	rs17523802	ENSG00000142599	ENST00000488215	RERE	7961100	7962022	CD1cPluscDC_584	openGene2openGene	IBD
immune	cDC_CD1c	rs36016881	chr1	7961680	rs17523802	ENSG00000142599	ENST00000377464	RERE	7961100	7962022	CD1cPluscDC_584	openGene2openGene	IBD
immune	cDC_CD1c	rs10068717	chr5	142134462	rs7705547	ENSG00000171720	ENST00000469550	HDAC3	142134034	142134948	CD1cPluscDC_134694	openGene2openGene	ALG
immune	cDC_CD1c	rs3197999	chr3	50299601	rs34136796	ENSG00000164062	ENST00000491799	APEH	50299060	50299943	CD1cPluscDC_108365	openGene2openGene	IBD
immune	cDC_CD1c	rs10068717	chr5	142133831	rs4385236	ENSG00000171720	ENST00000469550	HDAC3	142133469	142133875	CD1cPluscDC_134693	openGene2openGene	ALG
immune	cDC_CD1c	rs12065145	chr1	172758534	rs199842262	ENSG00000117593	ENST00000648960	DARS2	172758317	172758641	CD1cPluscDC_10802	ocr2openGene	SLE
immune	cDC_CD1c	rs917997	chr2	102436535	rs6746271	ENSG00000115598	ENST00000264257	IL1RL2	102435436	102436728	CD1cPluscDC_86444	openGene2openGene	CEL
immune	cDC_CD1c	rs7187776	chr16	28824359	rs149808056	ENSG00000169682	ENST00000311008	SPNS1	28823678	28824498	CD1cPluscDC_60566	openGene2openGene	T1D
immune	cDC_CD1c	rs7552167	chr1	24189897	rs113333331	ENSG00000158055	ENST00000236255	GRHL3	24189612	24189928	CD1cPluscDC_1891	ocr2openGene	PSO
immune	cDC_CD1c	rs12421615	chr11	64284975	rs2510066	ENSG00000149761	ENST00000543358	NUDT22	64284480	64285922	CD1cPluscDC_29423	openGene2openGene	VIT
immune	cDC_CD1c	rs9926533	chr16	31106092	rs2032915	ENSG00000167397	ENST00000498155	VKORC1	31105684	31106128	CD1cPluscDC_60832	openGene2openGene	SLE
immune	cDC_CD1c	rs9926533	chr16	31129478	rs9936329	ENSG00000167397	ENST00000472468	VKORC1	31128501	31129554	CD1cPluscDC_60837	openGene2openGene	SLE
immune	cDC_CD1c	rs112006329	chr11	575800	rs34793529	ENSG00000177542	ENST00000625316	SLC25A22	575601	576768	CD1cPluscDC_25565	openGene2openGene	SLE
immune	cDC_CD1c	rs2265189	chr10	30505226	rs10763791	ENSG00000107968	ENST00000413724	MAP3K8	30505221	30506172	CD1cPluscDC_18779	ocr2openGene	CRO
immune	cDC_CD1c	rs7187776	chr16	28863883	rs11864750	ENSG00000177455	ENST00000567368	CD19	28862902	28864163	CD1cPluscDC_60570	openGene2openGene	T1D
immune	cDC_CD1c	rs79157249	chr11	118926544	rs76598569	ENSG00000264211	ENST00000581627	MIR4492	118926213	118926634	CD1cPluscDC_33146	openGene2openGene	CRO
immune	cDC_CD1c	rs2495365	chr1	2547072	rs2477678	ENSG00000162585	ENST00000440825	FAAP20	2545981	2547358	CD1cPluscDC_242	openGene2openGene	UC
immune	cDC_CD1c	rs10790268	chr11	118870448	rs7117261	ENSG00000160683	ENST00000292174	CXCR5	118869959	118871018	CD1cPluscDC_33132	ocr2openGene	RA
immune	cDC_CD1c	rs231725	chr2	203909720	rs3116518	ENSG00000119004	ENST00000461371	CYP20A1	203908883	203909969	CD1cPluscDC_92797	ocr2openGene	VIT
immune	cDC_CD1c	rs75637965	chr8	11457482	rs61251746	ENSG00000164733	ENST00000534382	CTSB	11456511	11457490	CD1cPluscDC_159697	ocr2openGene	MS
immune	cDC_CD1c	rs4976646	chr5	177363161	rs67111717	ENSG00000198055	ENST00000393576	GRK6	177362855	177363449	CD1cPluscDC_137208	openGene2openGene	MS
immune	cDC_CD1c	rs7595717	chr2	68362190	rs17035355	ENSG00000243667	ENST00000406245	DNAAF10	68362047	68362294	CD1cPluscDC_84542	openGene2openGene	MS
immune	cDC_CD1c	rs9808753	chr21	33404135	rs9975473	ENSG00000142166	ENST00000652450	IFNAR1	33404026	33404485	CD1cPluscDC_101095	openGene2openGene	MS
immune	cDC_CD1c	rs35327136	chr17	45430937	rs34018943	ENSG00000161714	ENST00000538093	PLCD3	45430856	45431232	CD1cPluscDC_67402	openGene2openGene	T1D
immune	cDC_CD1c	rs4976646	chr5	177363161	rs67111717	ENSG00000198055	ENST00000507633	GRK6	177362855	177363449	CD1cPluscDC_137208	openGene2openGene	MS
immune	cDC_CD1c	rs28449958	chr16	28824361	rs138159013	ENSG00000149929	ENST00000279392	HIRIP3	28823678	28824498	CD1cPluscDC_60566	openGene2openGene	IBD
immune	cDC_CD1c	rs28449958	chr16	28822933	rs201131521	ENSG00000149929	ENST00000279392	HIRIP3	28822507	28823307	CD1cPluscDC_60565	openGene2openGene	IBD
immune	cDC_CD1c	rs5743618	chr4	38805707	rs45588337	ENSG00000197712	ENST00000358869	FAM114A1	38805502	38806176	CD1cPluscDC_119554	openGene2openGene	ALG
immune	cDC_CD1c	rs11154801	chr6	135506535	rs7750586	ENSG00000029363	ENST00000353331	BCLAF1	135506340	135506587	CD1cPluscDC_146288	ocr2openGene	MS
immune	cDC_CD1c	rs7187776	chr16	28846324	rs7187776	ENSG00000260442	ENST00000561547	ATP2A1-AS1	28846056	28846877	CD1cPluscDC_60569	openGene2openGene	T1D
immune	cDC_CD1c	rs793108	chr10	31133742	rs3839909	ENSG00000148516	ENST00000446923	ZEB1	31133052	31134920	CD1cPluscDC_18844	ocr2openGene	RA
immune	cDC_CD1c	rs1920296	chr3	121835005	rs72421117	ENSG00000169087	ENST00000465044	HSPBAP1	121834572	121835484	CD1cPluscDC_111768	openGene2openGene	MS
immune	cDC_CD1c	rs62149416	chr2	60881694	rs67574266	ENSG00000289410	ENST00000688941	ENSG00000289410	60880747	60881925	CD1cPluscDC_84021	openGene2openGene	PSO
immune	cDC_CD1c	rs1800693	chr12	6341779	rs767455	ENSG00000111319	ENST00000540037	SCNN1A	6341549	6342199	CD1cPluscDC_35026	openGene2openGene	MS
immune	cDC_CD1c	rs1800693	chr12	6341779	rs767455	ENSG00000111319	ENST00000536176	SCNN1A	6341549	6342199	CD1cPluscDC_35026	openGene2openGene	MS
immune	cDC_CD1c	rs7723899	chr5	96958225	rs2351010	ENSG00000058729	ENST00000511293	RIOK2	96957916	96958226	CD1cPluscDC_131892	openGene2openGene	CRO
immune	cDC_CD1c	rs2233278	chr5	151097114	rs79901336	ENSG00000145901	ENST00000521423	TNIP1	151097081	151097520	CD1cPluscDC_135535	ocr2openGene	PSO
immune	cDC_CD1c	rs28449958	chr16	28822933	rs201131521	ENSG00000149929	ENST00000563053	HIRIP3	28822507	28823307	CD1cPluscDC_60565	openGene2openGene	IBD
immune	cDC_CD1c	rs11246217	chr11	575800	rs34793529	ENSG00000177542	ENST00000628067	SLC25A22	575601	576768	CD1cPluscDC_25565	openGene2openGene	SLE
immune	cDC_CD1c	rs2304206	chr19	49665614	rs2304206	ENSG00000126457	ENST00000527382	PRMT1	49665351	49666296	CD1cPluscDC_79243	openGene2openGene	VIT
immune	cDC_CD1c	rs34593439	chr15	78937617	rs60254670	ENSG00000140395	ENST00000561347	WDR61	78937268	78937665	CD1cPluscDC_57112	openGene2openGene	T1D
immune	cDC_CD1c	rs9611565	chr22	41381237	rs2234052	ENSG00000100401	ENST00000455915	RANGAP1	41381064	41382029	CD1cPluscDC_103975	openGene2openGene	VIT
immune	cDC_CD1c	rs11154801	chr6	135497759	rs13197384	ENSG00000029363	ENST00000628517	BCLAF1	135497356	135498115	CD1cPluscDC_146286	openGene2openGene	MS
immune	cDC_CD1c	rs11154801	chr6	135497759	rs13197384	ENSG00000029363	ENST00000353331	BCLAF1	135497356	135498115	CD1cPluscDC_146286	openGene2openGene	MS
immune	cDC_CD1c	rs57095329	chr5	160467536	rs73318382	ENSG00000253522	ENST00000642173	MIR3142HG	160467362	160468389	CD1cPluscDC_136243	openGene2openGene	SLE
immune	cDC_CD1c	rs2265189	chr10	30433979	rs306587	ENSG00000228800	ENST00000440932	ENSG00000228800	30433289	30434366	CD1cPluscDC_18758	openGene2openGene	CRO
immune	cDC_CD1c	rs7723899	chr5	96896641	rs56321917	ENSG00000164307	ENST00000507154	ERAP1	96896248	96897358	CD1cPluscDC_131888	openGene2openGene	CRO
immune	cDC_CD1c	rs8107548	chr19	49333989	rs1465697	ENSG00000104983	ENST00000596687	CCDC61	49333869	49334198	CD1cPluscDC_79190	openGene2openGene	MS
immune	cDC_CD1c	rs2017445	chr12	56041720	rs705705	ENSG00000135414	ENST00000257868	GDF11	56041408	56042557	CD1cPluscDC_38334	openGene2openGene	VIT
immune	cDC_CD1c	rs1048990	chr14	35292469	rs1048990	ENSG00000092020	ENST00000553282	PPP2R3C	35291940	35292872	CD1cPluscDC_49247	openGene2openGene	ALG
immune	cDC_CD1c	rs4690229	chr4	973657	rs13137144	ENSG00000185619	ENST00000482726	PCGF3	972915	973926	CD1cPluscDC_117520	openGene2openGene	SLE
immune	cDC_CD1c	rs3197999	chr3	49171432	rs4955420	ENSG00000173402	ENST00000673708	DAG1	49171065	49171809	CD1cPluscDC_108257	openGene2openGene	IBD
immune	cDC_CD1c	rs3197999	chr3	49171432	rs4955420	ENSG00000173402	ENST00000461492	DAG1	49171065	49171809	CD1cPluscDC_108257	openGene2openGene	IBD
immune	cDC_CD1c	rs1143679	chr16	31265490	rs1143679	ENSG00000169900	ENST00000568383	PYDC1	31265074	31265687	CD1cPluscDC_60861	ocr2openGene	SLE
immune	cDC_CD1c	rs3748816	chr1	2642639	rs9970196	ENSG00000157873	ENST00000471768	TNFRSF14	2642548	2643456	CD1cPluscDC_255	ocr2openGene	CEL
immune	cDC_CD1c	rs11221332	chr11	128523008	rs151213883	ENSG00000151702	ENST00000534087	FLI1	128521892	128523298	CD1cPluscDC_34014	openGene2openGene	CEL
immune	cDC_CD1c	rs7512552	chr1	150322682	rs1498308	ENSG00000117362	ENST00000369109	APH1A	150322355	150322709	CD1cPluscDC_8856	openGene2openGene	ECZ
immune	cDC_CD1c	rs4809219	chr20	63738996	rs1056441	ENSG00000026036	ENST00000492259	RTEL1-TNFRSF6B	63738871	63739123	CD1cPluscDC_100104	openGene2openGene	ECZ
immune	cDC_CD1c	rs1463485	chr17	75855927	rs936394	ENSG00000132475	ENST00000591893	H3-3B	75855229	75856192	CD1cPluscDC_69714	openGene2openGene	SLE
immune	cDC_CD1c	rs1701704	chr12	55996852	rs705702	ENSG00000111540	ENST00000549505	RAB5B	55996794	55997547	CD1cPluscDC_38327	openGene2openGene	T1D
immune	cDC_CD1c	rs2910686	chr5	96958112	rs1363974	ENSG00000058729	ENST00000511293	RIOK2	96957916	96958226	CD1cPluscDC_131892	openGene2openGene	PSO
immune	cDC_CD1c	rs11755393	chr6	34792548	rs7752060	ENSG00000064995	ENST00000693481	TAF11	34791474	34793259	CD1cPluscDC_140665	openGene2openGene	SLE
immune	cDC_CD1c	rs2304206	chr19	49665614	rs2304206	ENSG00000126457	ENST00000534280	PRMT1	49665351	49666296	CD1cPluscDC_79243	openGene2openGene	VIT
immune	cDC_CD1c	rs28449958	chr16	28863226	rs62037367	ENSG00000169682	ENST00000567771	SPNS1	28862902	28864163	CD1cPluscDC_60570	openGene2openGene	IBD
immune	cDC_CD1c	rs28449958	chr16	28863801	rs7198606	ENSG00000169682	ENST00000567771	SPNS1	28862902	28864163	CD1cPluscDC_60570	openGene2openGene	IBD
immune	cDC_CD1c	rs2298428	chr22	21568167	rs11089620	ENSG00000207751	ENST00000498589	ENSG00000207751	21567542	21568444	CD1cPluscDC_102447	openGene2openGene	CEL
immune	cDC_CD1c	rs72832915	chr17	39730733	rs3809717	ENSG00000131748	ENST00000578254	STARD3	39730049	39730947	CD1cPluscDC_66793	openGene2openGene	SLE
immune	cDC_CD1c	rs7723899	chr5	96896541	rs200833468	ENSG00000164307	ENST00000296754	ERAP1	96896248	96897358	CD1cPluscDC_131888	openGene2openGene	CRO
immune	cDC_CD1c	rs9926533	chr16	30994626	rs11441998	ENSG00000103496	ENST00000394998	STX4	30994564	30994796	CD1cPluscDC_60816	openGene2openGene	SLE
immune	cDC_CD1c	rs41263646	chr1	183590706	rs12091406	ENSG00000116698	ENST00000367538	SMG7	183590334	183591136	CD1cPluscDC_11609	openGene2openGene	SLE
immune	cDC_CD1c	rs12727642	chr1	7954508	rs35731977	ENSG00000049246	ENST00000377541	PER3	7953761	7954647	CD1cPluscDC_583	openGene2openGene	CEL
immune	cDC_CD1c	rs72832915	chr17	39730733	rs3809717	ENSG00000131748	ENST00000580611	STARD3	39730049	39730947	CD1cPluscDC_66793	openGene2openGene	SLE
immune	cDC_CD1c	rs7997823	chr13	99383018	rs9557205	ENSG00000134882	ENST00000473091	UBAC2	99382421	99383161	CD1cPluscDC_47536	ocr2openGene	CRO
immune	cDC_CD1c	rs28449958	chr16	28863226	rs62037367	ENSG00000169682	ENST00000565975	SPNS1	28862902	28864163	CD1cPluscDC_60570	openGene2openGene	IBD
immune	cDC_CD1c	rs17323934	chr7	26865151	rs73069540	ENSG00000122566	ENST00000678631	HNRNPA2B1	26864106	26865188	CD1cPluscDC_151155	openGene2openGene	T1D
immune	cDC_CD1c	rs5758343	chr22	41413899	rs132919	ENSG00000100412	ENST00000678454	ACO2	41413261	41414418	CD1cPluscDC_103978	ocr2openGene	ALG
immune	cDC_CD1c	rs2247314	chr6	166957044	rs2757041	ENSG00000285730	ENST00000649589	ENSG00000285730	166956290	166957152	CD1cPluscDC_148906	openGene2openGene	VIT
immune	cDC_CD1c	rs72832915	chr17	39730733	rs3809717	ENSG00000131748	ENST00000394250	STARD3	39730049	39730947	CD1cPluscDC_66793	openGene2openGene	SLE
immune	cDC_CD1c	rs2283792	chr22	21774926	rs743409	ENSG00000224086	ENST00000458178	PPM1F-AS1	21774840	21775037	CD1cPluscDC_102470	ocr2openGene	MS
immune	cDC_CD1c	rs343478	chr9	6068879	rs34539080	ENSG00000107077	ENST00000489243	KDM4C	6068534	6069398	CD1cPluscDC_168654	ocr2openGene	ALG
immune	cDC_CD1c	rs7187776	chr16	28863226	rs62037367	ENSG00000260796	ENST00000568183	ENSG00000260796	28862902	28864163	CD1cPluscDC_60570	openGene2openGene	T1D
immune	cDC_CD1c	rs11933540	chr4	26088753	rs7441808	ENSG00000168214	ENST00000681025	RBPJ	26088312	26088994	CD1cPluscDC_119070	ocr2openGene	RA
immune	cDC_CD1c	rs11335233	chr3	188397444	rs9834159	ENSG00000113916	ENST00000470319	BCL6	188397286	188397717	CD1cPluscDC_116600	ocr2openGene	HT
immune	cDC_CD1c	rs8107548	chr19	49333989	rs1465697	ENSG00000104872	ENST00000598889	PIH1D1	49333869	49334198	CD1cPluscDC_79190	openGene2openGene	MS
immune	cDC_CD1c	rs1571878	chr6	167120802	rs3093023	ENSG00000213066	ENST00000476078	CEP43	167120694	167120931	CD1cPluscDC_148936	openGene2openGene	RA
immune	cDC_CD1c	rs11059927	chr12	128789339	rs12312200	ENSG00000139370	ENST00000376740	SLC15A4	128789294	128789829	CD1cPluscDC_43251	ocr2openGene	SLE
immune	cDC_CD1c	rs11933540	chr4	26088753	rs7441808	ENSG00000168214	ENST00000507561	RBPJ	26088312	26088994	CD1cPluscDC_119070	ocr2openGene	RA
immune	cDC_CD1c	rs11335233	chr3	188400437	rs4686483	ENSG00000113916	ENST00000621333	BCL6	188400344	188400965	CD1cPluscDC_116601	ocr2openGene	HT
immune	cDC_CD1c	rs8107548	chr19	49333989	rs1465697	ENSG00000104872	ENST00000595074	PIH1D1	49333869	49334198	CD1cPluscDC_79190	openGene2openGene	MS
immune	cDC_CD1c	rs1359062	chr1	192575665	rs2984920	ENSG00000116750	ENST00000367455	UCHL5	192575294	192576081	CD1cPluscDC_12089	openGene2openGene	MS
immune	cDC_CD1c	rs146029108	chr9	136363451	rs140876101	ENSG00000165684	ENST00000689006	SNAPC4	136363059	136363965	CD1cPluscDC_175440	openGene2openGene	CRO
immune	cDC_CD1c	rs11089629	chr22	21568167	rs11089620	ENSG00000161179	ENST00000468686	YDJC	21567542	21568444	CD1cPluscDC_102447	openGene2openGene	SLE
immune	cDC_CD1c	rs13153019	chr5	177357611	rs4075959	ENSG00000169228	ENST00000512758	RAB24	177357543	177358334	CD1cPluscDC_137206	openGene2openGene	ALG
immune	cDC_CD1c	rs13153019	chr5	177357611	rs4075959	ENSG00000196923	ENST00000505074	PDLIM7	177357543	177358334	CD1cPluscDC_137206	openGene2openGene	ALG
immune	cDC_CD1c	rs13153019	chr5	177357611	rs4075959	ENSG00000169228	ENST00000471466	RAB24	177357543	177358334	CD1cPluscDC_137206	openGene2openGene	ALG
immune	cDC_CD1c	rs8107548	chr19	49334120	rs5828386	ENSG00000104872	ENST00000593900	PIH1D1	49333869	49334198	CD1cPluscDC_79190	openGene2openGene	MS
immune	cDC_CD1c	rs1385374	chr12	128789339	rs12312200	ENSG00000139370	ENST00000376744	SLC15A4	128789294	128789829	CD1cPluscDC_43251	ocr2openGene	SLE
immune	cDC_CD1c	rs17810546	chr3	159929885	rs17753641	ENSG00000118855	ENST00000476860	MFSD1	159929363	159930156	CD1cPluscDC_114821	ocr2openGene	CEL
immune	cDC_CD1c	rs2017445	chr12	56041628	rs705704	ENSG00000065357	ENST00000331886	DGKA	56041408	56042557	CD1cPluscDC_38334	openGene2openGene	VIT
immune	cDC_CD1c	rs3825568	chr14	68794755	rs2236262	ENSG00000182185	ENST00000488612	RAD51B	68794433	68794779	CD1cPluscDC_50858	openGene2openGene	JIA
immune	cDC_CD1c	rs7552167	chr1	24189897	rs113333331	ENSG00000117602	ENST00000374395	RCAN3	24189612	24189928	CD1cPluscDC_1891	ocr2openGene	PSO
immune	cDC_CD1c	rs55726902	chr12	47809158	rs11168244	ENSG00000061273	ENST00000450805	HDAC7	47809088	47809238	CD1cPluscDC_37428	ocr2openGene	ALG
immune	cDC_CD1c	rs3197999	chr3	49238531	rs11920267	ENSG00000177352	ENST00000321895	CCDC71	49238296	49239161	CD1cPluscDC_108259	ocr2openGene	IBD
immune	cDC_CD1c	rs2283792	chr22	21868030	rs9607340	ENSG00000100027	ENST00000403503	YPEL1	21867181	21868393	CD1cPluscDC_102478	openGene2openGene	MS
immune	cDC_CD1c	rs1782645	chr10	79286508	rs1250567	ENSG00000230417	ENST00000665488	LINC00595	79286204	79287018	CD1cPluscDC_21685	ocr2openGene	MS
immune	cDC_CD1c	rs9808753	chr21	33404135	rs9975473	ENSG00000289238	ENST00000687762	ENSG00000289238	33404026	33404485	CD1cPluscDC_101095	openGene2openGene	MS
immune	cDC_CD1c	rs694739	chr11	64340263	rs663743	ENSG00000068831	ENST00000377494	RASGRP2	64340024	64340920	CD1cPluscDC_29433	openGene2openGene	MS
immune	cDC_CD1c	rs1801274	chr1	161500252	rs7551957	ENSG00000118217	ENST00000681912	ATF6	161500156	161500634	CD1cPluscDC_10061	ocr2openGene	AS
immune	cDC_CD1c	rs149010539	chr3	48504480	rs114743756	ENSG00000164054	ENST00000494854	SHISA5	48503948	48504893	CD1cPluscDC_108175	openGene2openGene	CRO
immune	cDC_CD1c	rs3801810	chr7	26864711	rs17323934	ENSG00000122566	ENST00000360787	HNRNPA2B1	26864106	26865188	CD1cPluscDC_151155	openGene2openGene	CRO
immune	cDC_CD1c	rs3801810	chr7	26858021	rs3801805	ENSG00000105996	ENST00000612779	HOXA2	26857428	26858289	CD1cPluscDC_151152	openGene2openGene	CRO
immune	cDC_CD1c	rs766751473	chr5	132460471	rs72797303	ENSG00000125347	ENST00000613424	IRF1	132460098	132460519	CD1cPluscDC_133791	ocr2openGene	T1D
immune	cDC_CD1c	rs10790268	chr11	118790689	rs57494551	ENSG00000283704	ENST00000577421	ENSG00000283704	118790667	118791455	CD1cPluscDC_33120	openGene2openGene	RA
immune	cDC_CD1c	rs5758343	chr22	41413633	rs202635	ENSG00000100412	ENST00000677532	ACO2	41413261	41414418	CD1cPluscDC_103978	ocr2openGene	ALG
immune	cDC_CD1c	rs4690229	chr4	973657	rs13137144	ENSG00000090316	ENST00000508634	MAEA	972915	973926	CD1cPluscDC_117520	openGene2openGene	SLE
immune	cDC_CD1c	rs9373839	chr6	106339294	rs7763652	ENSG00000130347	ENST00000493619	RTN4IP1	106339202	106339875	CD1cPluscDC_144148	ocr2openGene	SLE
immune	cDC_CD1c	rs12720356	chr19	10305768	rs73510898	ENSG00000105397	ENST00000529370	TYK2	10305470	10306048	CD1cPluscDC_76195	openGene2openGene	PSO
immune	cDC_CD1c	rs2298428	chr22	21587718	rs9621715	ENSG00000161179	ENST00000473985	YDJC	21587576	21588470	CD1cPluscDC_102449	ocr2openGene	CEL
immune	cDC_CD1c	rs36014129	chr6	26199675	rs34961555	ENSG00000158406	ENST00000377727	H4C8	26198735	26199952	CD1cPluscDC_139722	openGene2openGene	SLE
immune	cDC_CD1c	rs12421615	chr11	64285685	rs887314	ENSG00000149743	ENST00000539436	TRPT1	64284480	64285922	CD1cPluscDC_29423	openGene2openGene	VIT
immune	cDC_CD1c	rs4690229	chr4	973551	rs113075206	ENSG00000244459	ENST00000466692	ENSG00000244459	972915	973926	CD1cPluscDC_117520	openGene2openGene	SLE
immune	cDC_CD1c	rs41263646	chr1	183590726	rs2333681	ENSG00000289099	ENST00000684838	ENSG00000289099	183590334	183591136	CD1cPluscDC_11609	openGene2openGene	SLE
immune	cDC_CD1c	rs4690229	chr4	973657	rs13137144	ENSG00000244459	ENST00000466692	ENSG00000244459	972915	973926	CD1cPluscDC_117520	openGene2openGene	SLE
immune	cDC_CD1c	rs4807000	chr19	4831866	rs4807000	ENSG00000142002	ENST00000600497	DPP9	4831285	4831982	CD1cPluscDC_75694	openGene2openGene	VIT
immune	cDC_CD1c	rs34346645	chr3	71494607	rs7632921	ENSG00000114861	ENST00000318779	FOXP1	71494167	71494615	CD1cPluscDC_109635	openGene2openGene	VIT
immune	cDC_CD1c	rs1516971	chr8	128557125	rs1561924	ENSG00000249375	ENST00000502463	CASC11	128556683	128557131	CD1cPluscDC_166996	ocr2openGene	RA
immune	cDC_CD1c	rs34346645	chr3	71494607	rs7632921	ENSG00000114861	ENST00000650231	FOXP1	71494167	71494615	CD1cPluscDC_109635	openGene2openGene	VIT
immune	cDC_CD1c	rs4728142	chr7	128939612	rs3823536	ENSG00000064419	ENST00000265388	TNPO3	128939521	128939675	CD1cPluscDC_156895	openGene2openGene	UC
immune	cDC_CD1c	rs78865465	chr12	55974117	rs75639074	ENSG00000065357	ENST00000547015	DGKA	55973371	55974186	CD1cPluscDC_38323	openGene2openGene	T1D
immune	cDC_CD1c	rs9926533	chr16	30958165	rs11643872	ENSG00000261385	ENST00000563605	ENSG00000261385	30957415	30958408	CD1cPluscDC_60810	openGene2openGene	SLE
immune	cDC_CD1c	rs2790159	chr10	58282426	rs2790188	ENSG00000108064	ENST00000373899	TFAM	58282330	58283083	CD1cPluscDC_20058	ocr2openGene	CRO
immune	cDC_CD1c	rs4807000	chr19	4831866	rs4807000	ENSG00000142002	ENST00000601130	DPP9	4831285	4831982	CD1cPluscDC_75694	openGene2openGene	VIT
immune	cDC_CD1c	rs2017445	chr12	56041720	rs705705	ENSG00000065357	ENST00000551156	DGKA	56041408	56042557	CD1cPluscDC_38334	openGene2openGene	VIT
immune	cDC_CD1c	rs9926533	chr16	31106068	rs56314408	ENSG00000261385	ENST00000563605	ENSG00000261385	31105684	31106128	CD1cPluscDC_60832	openGene2openGene	SLE
immune	cDC_CD1c	rs3197999	chr3	49333111	rs9883813	ENSG00000145020	ENST00000636587	AMT	49332875	49333663	CD1cPluscDC_108265	ocr2openGene	IBD
immune	cDC_CD1c	rs7120737	chr11	47394344	rs78524236	ENSG00000110514	ENST00000402799	MADD	47394062	47394388	CD1cPluscDC_28567	ocr2openGene	MS
immune	cDC_CD1c	rs12065145	chr1	172758534	rs199842262	ENSG00000234741	ENST00000691056	GAS5	172758317	172758641	CD1cPluscDC_10802	ocr2openGene	SLE
immune	cDC_CD1c	rs2017445	chr12	56041720	rs705705	ENSG00000065357	ENST00000553783	DGKA	56041408	56042557	CD1cPluscDC_38334	openGene2openGene	VIT
immune	cDC_CD1c	rs3197999	chr3	49358927	rs3811699	ENSG00000145020	ENST00000636188	AMT	49357720	49359070	CD1cPluscDC_108271	openGene2openGene	IBD
immune	cDC_CD1c	rs2790159	chr10	58267362	rs1339580	ENSG00000108064	ENST00000487519	TFAM	58266903	58268368	CD1cPluscDC_20056	openGene2openGene	CRO
immune	cDC_CD1c	rs4690229	chr4	973657	rs13137144	ENSG00000145214	ENST00000510286	DGKQ	972915	973926	CD1cPluscDC_117520	openGene2openGene	SLE
immune	cDC_CD1c	rs3748817	chr1	2642639	rs9970196	ENSG00000162585	ENST00000378543	FAAP20	2642548	2643456	CD1cPluscDC_255	ocr2openGene	MS
immune	cDC_CD1c	rs3748817	chr1	2642639	rs9970196	ENSG00000162585	ENST00000400918	FAAP20	2642548	2643456	CD1cPluscDC_255	ocr2openGene	MS
immune	cDC_CD1c	rs4690229	chr4	986676	rs4690220	ENSG00000145214	ENST00000509465	DGKQ	986586	987592	CD1cPluscDC_117523	openGene2openGene	SLE
immune	cDC_CD1c	rs4456788	chr21	44196614	rs8134436	ENSG00000141959	ENST00000491298	PFKL	44196170	44196847	CD1cPluscDC_101931	ocr2openGene	IBD
immune	cDC_CD1c	rs4456788	chr21	44196789	rs2070551	ENSG00000141959	ENST00000491298	PFKL	44196170	44196847	CD1cPluscDC_101931	ocr2openGene	IBD
immune	cDC_CD1c	rs7187776	chr16	28824359	rs149808056	ENSG00000196296	ENST00000536376	ATP2A1	28823678	28824498	CD1cPluscDC_60566	openGene2openGene	T1D
immune	cDC_CD1c	rs60131261	chr6	30061023	rs9295829	ENSG00000204642	ENST00000434407	HLA-F	30060520	30061907	CD1cPluscDC_140059	openGene2openGene	VIT
immune	cDC_CD1c	rs533646	chr11	118700648	rs544452	ENSG00000110367	ENST00000533239	DDX6	118700025	118700700	CD1cPluscDC_33112	openGene2openGene	MS
immune	cDC_CD1c	rs533646	chr11	118689861	rs4938530	ENSG00000207462	ENST00000384731	RNU6-376P	118689814	118690467	CD1cPluscDC_33110	openGene2openGene	MS
immune	cDC_CD1c	rs60920700	chr3	119559846	rs41271393	ENSG00000113845	ENST00000493694	TIMMDC1	119559426	119559860	CD1cPluscDC_111638	openGene2openGene	VIT
immune	cDC_CD1c	rs3748817	chr1	2642639	rs9970196	ENSG00000157873	ENST00000475523	TNFRSF14	2642548	2643456	CD1cPluscDC_255	ocr2openGene	MS
immune	cDC_CD1c	rs13076312	chr3	188384928	rs2889896	ENSG00000113916	ENST00000406870	BCL6	188384900	188385050	CD1cPluscDC_116597	ocr2openGene	VIT
immune	cDC_CD1c	rs13098911	chr3	46222254	rs34005848	ENSG00000121807	ENST00000445132	CCR2	46222015	46222284	CD1cPluscDC_107984	ocr2openGene	CEL
immune	cDC_CD1c	rs479844	chr11	65791795	rs10791824	ENSG00000172977	ENST00000534293	KAT5	65791611	65792152	CD1cPluscDC_29669	openGene2openGene	ALG
immune	cDC_CD1c	rs663743	chr11	64340263	rs663743	ENSG00000149743	ENST00000536234	TRPT1	64340024	64340920	CD1cPluscDC_29433	openGene2openGene	T1D
immune	cDC_CD1c	rs10760123	chr9	120929191	rs1930786	ENSG00000119397	ENST00000687169	CNTRL	120928703	120929297	CD1cPluscDC_173982	openGene2openGene	ALG
immune	cDC_CD1c	rs13098911	chr3	46208231	rs34423195	ENSG00000183625	ENST00000684109	CCR3	46208034	46208911	CD1cPluscDC_107979	openGene2openGene	CEL
immune	cDC_CD1c	rs479844	chr11	65791795	rs10791824	ENSG00000172977	ENST00000530605	KAT5	65791611	65792152	CD1cPluscDC_29669	openGene2openGene	ALG
immune	cDC_CD1c	rs533646	chr11	118700459	rs488141	ENSG00000110367	ENST00000533239	DDX6	118700025	118700700	CD1cPluscDC_33112	openGene2openGene	MS
immune	cDC_CD1c	rs7187776	chr16	28824359	rs149808056	ENSG00000178188	ENST00000684370	SH2B1	28823678	28824498	CD1cPluscDC_60566	openGene2openGene	T1D
immune	cDC_CD1c	rs181826	chr5	142133639	rs6863411	ENSG00000171720	ENST00000469550	HDAC3	142133469	142133875	CD1cPluscDC_134693	openGene2openGene	CRO
immune	cDC_CD1c	rs33993564	chr5	150790321	rs74973123	ENSG00000132912	ENST00000517421	DCTN4	150790165	150790629	CD1cPluscDC_135503	ocr2openGene	IBD
immune	cDC_CD1c	rs35954981	chr12	9733365	rs10492165	ENSG00000139112	ENST00000537201	GABARAPL1	9732985	9733464	CD1cPluscDC_35363	openGene2openGene	T1D
immune	cDC_CD1c	rs5758343	chr22	41413633	rs202635	ENSG00000196419	ENST00000359308	XRCC6	41413261	41414418	CD1cPluscDC_103978	ocr2openGene	ALG
immune	cDC_CD1c	rs12720356	chr19	10380329	rs2304257	ENSG00000267673	ENST00000460631	FDX2	10380113	10381021	CD1cPluscDC_76203	openGene2openGene	PSO
immune	cDC_CD1c	rs1249910	chr3	112676994	rs12637953	ENSG00000163606	ENST00000440122	CD200R1	112676663	112677397	CD1cPluscDC_111186	ocr2openGene	ECZ
immune	cDC_CD1c	rs5743618	chr4	38806033	rs5743551	ENSG00000174125	ENST00000506146	TLR1	38805502	38806176	CD1cPluscDC_119554	openGene2openGene	ALG
immune	cDC_CD1c	rs77599401	chr1	206673198	rs200305631	ENSG00000237605	ENST00000654354	DYRK3-AS1	206672831	206673545	CD1cPluscDC_13304	ocr2openGene	T1D
immune	cDC_CD1c	rs3748816	chr1	2642639	rs9970196	ENSG00000157870	ENST00000493183	PRXL2B	2642548	2643456	CD1cPluscDC_255	ocr2openGene	CEL
immune	cDC_CD1c	rs36014129	chr6	26189128	rs13204572	ENSG00000274750	ENST00000614911	H3C6	26188466	26189402	CD1cPluscDC_139719	openGene2openGene	SLE
immune	cDC_CD1c	rs5758343	chr22	41413633	rs202635	ENSG00000196419	ENST00000405506	XRCC6	41413261	41414418	CD1cPluscDC_103978	ocr2openGene	ALG
immune	cDC_CD1c	rs33993564	chr5	150846730	rs11748151	ENSG00000132912	ENST00000519552	DCTN4	150846655	150847591	CD1cPluscDC_135506	openGene2openGene	IBD
immune	cDC_CD1c	rs77599401	chr1	206679685	rs144039707	ENSG00000237605	ENST00000669393	DYRK3-AS1	206679549	206680174	CD1cPluscDC_13305	ocr2openGene	T1D
immune	cDC_CD1c	rs12065145	chr1	172758534	rs199842262	ENSG00000234741	ENST00000436656	GAS5	172758317	172758641	CD1cPluscDC_10802	ocr2openGene	SLE
immune	cDC_CD1c	rs9926533	chr16	31106068	rs56314408	ENSG00000175938	ENST00000563161	ORAI3	31105684	31106128	CD1cPluscDC_60832	openGene2openGene	SLE
immune	cDC_CD1c	rs1048990	chr14	35292469	rs1048990	ENSG00000100883	ENST00000554803	SRP54	35291940	35292872	CD1cPluscDC_49247	openGene2openGene	ALG
immune	cDC_CD1c	rs181826	chr5	142133831	rs4385236	ENSG00000171720	ENST00000523088	HDAC3	142133469	142133875	CD1cPluscDC_134693	openGene2openGene	CRO
immune	cDC_CD1c	rs33993564	chr5	150847024	rs10058943	ENSG00000132912	ENST00000522625	DCTN4	150846655	150847591	CD1cPluscDC_135506	openGene2openGene	IBD
immune	cDC_CD1c	rs564976	chr3	160012895	rs6771363	ENSG00000283154	ENST00000640565	IQCJ-SCHIP1	160011935	160012961	CD1cPluscDC_114839	openGene2openGene	SLE
immune	cDC_CD1c	rs564976	chr3	160012018	rs587422	ENSG00000283154	ENST00000640565	IQCJ-SCHIP1	160011935	160012961	CD1cPluscDC_114839	openGene2openGene	SLE
immune	cDC_CD1c	rs7187776	chr16	28846324	rs7187776	ENSG00000178188	ENST00000563674	SH2B1	28846056	28846877	CD1cPluscDC_60569	openGene2openGene	T1D
immune	cDC_CD1c	rs645078	chr11	64373334	rs10897488	ENSG00000110076	ENST00000409571	NRXN2	64372986	64373904	CD1cPluscDC_29439	ocr2openGene	PSO
immune	cDC_CD1c	rs7187776	chr16	28863801	rs7198606	ENSG00000178188	ENST00000569651	SH2B1	28862902	28864163	CD1cPluscDC_60570	openGene2openGene	T1D
immune	cDC_CD1c	rs1048990	chr14	35292469	rs1048990	ENSG00000100883	ENST00000678627	SRP54	35291940	35292872	CD1cPluscDC_49247	openGene2openGene	ALG
immune	cDC_CD1c	rs17323934	chr7	26858021	rs3801805	ENSG00000197576	ENST00000511914	HOXA4	26857428	26858289	CD1cPluscDC_151152	openGene2openGene	T1D
immune	cDC_CD1c	rs645078	chr11	64373170	rs11231771	ENSG00000110076	ENST00000409571	NRXN2	64372986	64373904	CD1cPluscDC_29439	ocr2openGene	PSO
immune	cDC_CD1c	rs17323934	chr7	26853905	rs3213853	ENSG00000197576	ENST00000360046	HOXA4	26853859	26854085	CD1cPluscDC_151150	ocr2openGene	T1D
immune	cDC_CD1c	rs3024493	chr1	206766559	rs3024505	ENSG00000162897	ENST00000400962	FCAMR	206766372	206766765	CD1cPluscDC_13324	openGene2openGene	IBD
immune	cDC_CD1c	rs13338069	chr16	31301932	rs9888739	ENSG00000140678	ENST00000564308	ITGAX	31301796	31302401	CD1cPluscDC_60864	ocr2openGene	SLE
immune	cDC_CD1c	rs11755393	chr6	34792548	rs7752060	ENSG00000272288	ENST00000606971	ILRUN-AS1	34791474	34793259	CD1cPluscDC_140665	openGene2openGene	SLE
immune	cDC_CD1c	rs11755393	chr6	34793179	rs11755420	ENSG00000272288	ENST00000667026	ILRUN-AS1	34791474	34793259	CD1cPluscDC_140665	openGene2openGene	SLE
immune	cDC_CD1c	rs12445568	chr16	31033362	rs58726213	ENSG00000089280	ENST00000487045	FUS	31032735	31034157	CD1cPluscDC_60820	openGene2openGene	PSO
immune	cDC_CD1c	rs7552167	chr1	24189897	rs113333331	ENSG00000001460	ENST00000003583	STPG1	24189612	24189928	CD1cPluscDC_1891	ocr2openGene	PSO
immune	cDC_CD1c	rs77599401	chr1	206673198	rs200305631	ENSG00000162897	ENST00000324852	FCAMR	206672831	206673545	CD1cPluscDC_13304	ocr2openGene	T1D
immune	cDC_CD1c	rs12445568	chr16	31033576	rs12445650	ENSG00000089280	ENST00000487509	FUS	31032735	31034157	CD1cPluscDC_60820	openGene2openGene	PSO
immune	cDC_CD1c	rs9271597	chr6	32610275	rs532098	ENSG00000204287	ENST00000374982	HLA-DRA	32609708	32610452	CD1cPluscDC_140397	ocr2openGene	VIT
immune	cDC_CD1c	rs11590283	chr1	1308516	rs61766198	ENSG00000224870	ENST00000444362	MRPL20-AS1	1307743	1308825	CD1cPluscDC_94	openGene2openGene	SLE
immune	cDC_CD1c	rs9611565	chr22	41381237	rs2234052	ENSG00000196419	ENST00000402580	XRCC6	41381064	41382029	CD1cPluscDC_103975	openGene2openGene	VIT
immune	cDC_CD1c	rs9611565	chr22	41413619	rs202634	ENSG00000100417	ENST00000478337	PMM1	41413261	41414418	CD1cPluscDC_103978	ocr2openGene	VIT
immune	cDC_CD1c	rs7187776	chr16	28863226	rs62037367	ENSG00000174943	ENST00000308768	KCTD13	28862902	28864163	CD1cPluscDC_60570	openGene2openGene	T1D
immune	cDC_CD1c	rs7936323	chr11	76588800	rs34455012	ENSG00000137507	ENST00000260061	LRRC32	76588351	76588948	CD1cPluscDC_30644	ocr2openGene	ALG
immune	cDC_CD1c	rs11755393	chr6	34792385	rs7769961	ENSG00000272288	ENST00000689838	ILRUN-AS1	34791474	34793259	CD1cPluscDC_140665	openGene2openGene	SLE
immune	cDC_CD1c	rs3197999	chr3	49358324	rs1800668	ENSG00000145020	ENST00000636865	AMT	49357720	49359070	CD1cPluscDC_108271	openGene2openGene	IBD
immune	cDC_CD1c	rs2233424	chr6	44265183	rs2233434	ENSG00000112715	ENST00000372064	VEGFA	44264928	44265903	CD1cPluscDC_141607	openGene2openGene	RA
immune	cDC_CD1c	rs13153019	chr5	177357611	rs4075959	ENSG00000165671	ENST00000686993	NSD1	177357543	177358334	CD1cPluscDC_137206	openGene2openGene	ALG
immune	cDC_CD1c	rs142761146	chr6	137680924	rs77027760	ENSG00000118503	ENST00000433680	TNFAIP3	137680774	137681207	CD1cPluscDC_146511	ocr2openGene	T1D
immune	cDC_CD1c	rs2188962	chr5	132460471	rs72797303	ENSG00000125347	ENST00000681462	IRF1	132460098	132460519	CD1cPluscDC_133791	ocr2openGene	CRO
immune	cDC_CD1c	rs28449958	chr16	28863801	rs7198606	ENSG00000260442	ENST00000566956	ATP2A1-AS1	28862902	28864163	CD1cPluscDC_60570	openGene2openGene	IBD
immune	cDC_CD1c	rs4810485	chr20	46118343	rs1883832	ENSG00000273828	ENST00000612368	ENSG00000273828	46117751	46118385	CD1cPluscDC_98760	openGene2openGene	MS
immune	cDC_CD1c	rs79157249	chr11	118926294	rs73575428	ENSG00000196655	ENST00000526141	TRAPPC4	118926213	118926634	CD1cPluscDC_33146	openGene2openGene	CRO
immune	cDC_CD1c	rs3197999	chr3	50292395	rs1076872	ENSG00000068001	ENST00000428028	HYAL2	50291950	50292782	CD1cPluscDC_108363	openGene2openGene	IBD
immune	cDC_CD1c	rs7187776	chr16	28863801	rs7198606	ENSG00000174943	ENST00000649581	KCTD13	28862902	28864163	CD1cPluscDC_60570	openGene2openGene	T1D
immune	cDC_CD1c	rs564976	chr3	160012174	rs484600	ENSG00000068885	ENST00000326448	IFT80	160011935	160012961	CD1cPluscDC_114839	openGene2openGene	SLE
immune	cDC_CD1c	rs10770143	chr11	2173190	rs10770142	ENSG00000180176	ENST00000461172	TH	2173064	2173393	CD1cPluscDC_25811	openGene2openGene	T1D
immune	cDC_CD1c	rs28449958	chr16	28864161	rs7193733	ENSG00000260442	ENST00000566956	ATP2A1-AS1	28862902	28864163	CD1cPluscDC_60570	openGene2openGene	IBD
immune	cDC_CD1c	rs112006329	chr11	575800	rs34793529	ENSG00000174775	ENST00000311189	HRAS	575601	576768	CD1cPluscDC_25565	openGene2openGene	SLE
immune	cDC_CD1c	rs533646	chr11	118700210	rs642224	ENSG00000110375	ENST00000534788	UPK2	118700025	118700700	CD1cPluscDC_33112	openGene2openGene	MS
immune	cDC_CD1c	rs2233424	chr6	44265183	rs2233434	ENSG00000112715	ENST00000518538	VEGFA	44264928	44265903	CD1cPluscDC_141607	openGene2openGene	RA
immune	cDC_CD1c	rs2247314	chr6	166956742	rs2247314	ENSG00000213066	ENST00000494781	CEP43	166956290	166957152	CD1cPluscDC_148906	openGene2openGene	VIT
immune	cDC_CD1c	rs2247314	chr6	166956865	rs2757039	ENSG00000213066	ENST00000494781	CEP43	166956290	166957152	CD1cPluscDC_148906	openGene2openGene	VIT
immune	cDC_CD1c	rs147868091	chr21	34545087	rs2834519	ENSG00000205670	ENST00000495363	SMIM11	34544805	34545760	CD1cPluscDC_101186	ocr2openGene	RA
immune	cDC_CD1c	rs12142199	chr1	1308516	rs61766198	ENSG00000187608	ENST00000649529	ISG15	1307743	1308825	CD1cPluscDC_94	openGene2openGene	SLE
immune	cDC_CD1c	rs564976	chr3	160012131	rs10575904	ENSG00000068885	ENST00000467254	IFT80	160011935	160012961	CD1cPluscDC_114839	openGene2openGene	SLE
immune	cDC_CD1c	rs4686953	chr3	188390854	rs56046601	ENSG00000113916	ENST00000430339	BCL6	188389893	188391083	CD1cPluscDC_116599	ocr2openGene	MS
immune	cDC_CD1c	rs564976	chr3	160012174	rs484600	ENSG00000068885	ENST00000467254	IFT80	160011935	160012961	CD1cPluscDC_114839	openGene2openGene	SLE
immune	cDC_CD1c	rs41286801	chr1	92485653	rs6689470	ENSG00000232393	ENST00000425640	RPL5P6	92485114	92485750	CD1cPluscDC_6756	openGene2openGene	MS
immune	cDC_CD1c	rs3197999	chr3	49358324	rs1800668	ENSG00000145020	ENST00000395338	AMT	49357720	49359070	CD1cPluscDC_108271	openGene2openGene	IBD
immune	cDC_CD1c	rs3748816	chr1	2642639	rs9970196	ENSG00000238164	ENST00000452793	TNFRSF14-AS1	2642548	2643456	CD1cPluscDC_255	ocr2openGene	CEL
immune	cDC_CD1c	rs9611565	chr22	41381237	rs2234052	ENSG00000100417	ENST00000493389	PMM1	41381064	41382029	CD1cPluscDC_103975	openGene2openGene	VIT
immune	cDC_CD1c	rs2038255	chr14	35122110	rs28365850	ENSG00000092108	ENST00000678716	SCFD1	35121595	35122836	CD1cPluscDC_49226	openGene2openGene	ECZ
immune	cDC_CD1c	rs2233424	chr6	44265240	rs2233433	ENSG00000112715	ENST00000518824	VEGFA	44264928	44265903	CD1cPluscDC_141607	openGene2openGene	RA
immune	cDC_CD1c	rs1170436	chr16	68528912	rs4783653	ENSG00000168802	ENST00000448552	CHTF8	68528493	68528978	CD1cPluscDC_62209	openGene2openGene	SLE
immune	cDC_CD1c	rs444210	chr6	166959490	rs2149092	ENSG00000008018	ENST00000262193	PSMB1	166959323	166959583	CD1cPluscDC_148909	openGene2openGene	CRO
immune	cDC_CD1c	rs3807307	chr7	128939612	rs3823536	ENSG00000064419	ENST00000265388	TNPO3	128939521	128939675	CD1cPluscDC_156895	openGene2openGene	SLE
immune	cDC_CD1c	rs444210	chr6	166959490	rs2149092	ENSG00000112592	ENST00000421512	TBP	166959323	166959583	CD1cPluscDC_148909	openGene2openGene	CRO
immune	cDC_CD1c	rs17323934	chr7	26865151	rs73069540	ENSG00000122565	ENST00000337620	CBX3	26864106	26865188	CD1cPluscDC_151155	openGene2openGene	T1D
immune	cDC_CD1c	rs3807307	chr7	128939612	rs3823536	ENSG00000064419	ENST00000627585	TNPO3	128939521	128939675	CD1cPluscDC_156895	openGene2openGene	SLE
immune	cDC_CD1c	rs11236797	chr11	76588605	rs11236797	ENSG00000137507	ENST00000404995	LRRC32	76588351	76588948	CD1cPluscDC_30644	ocr2openGene	IBD
immune	cDC_CD1c	rs10876864	chr12	56042145	rs1131017	ENSG00000139641	ENST00000551790	ESYT1	56041408	56042557	CD1cPluscDC_38334	openGene2openGene	ALG
immune	cDC_CD1c	rs17323934	chr7	26865151	rs73069540	ENSG00000122565	ENST00000409747	CBX3	26864106	26865188	CD1cPluscDC_151155	openGene2openGene	T1D
immune	cDC_CD1c	rs3757387	chr7	128940626	rs3807306	ENSG00000064419	ENST00000265388	TNPO3	128940504	128940885	CD1cPluscDC_156897	openGene2openGene	SLE
immune	cDC_CD1c	rs1170436	chr16	68540161	rs1170442	ENSG00000168802	ENST00000448552	CHTF8	68540084	68540272	CD1cPluscDC_62212	openGene2openGene	SLE
immune	cDC_CD1c	rs60131261	chr6	29965120	rs3903160	ENSG00000206341	ENST00000383620	HLA-H	29964896	29965198	CD1cPluscDC_140048	ocr2openGene	VIT
immune	cDC_CD1c	rs60131261	chr6	29966303	rs6935024	ENSG00000206341	ENST00000383620	HLA-H	29966036	29966531	CD1cPluscDC_140050	ocr2openGene	VIT
immune	cDC_CD1c	rs9259819	chr6	29926679	rs117872147	ENSG00000234127	ENST00000487829	TRIM26	29926458	29927474	CD1cPluscDC_140041	openGene2openGene	ALG
immune	cDC_CD1c	rs740474	chr5	141636721	rs1421896	ENSG00000013561	ENST00000506938	RNF14	141636272	141637679	CD1cPluscDC_134612	openGene2openGene	ALG
immune	cDC_CD1c	rs3197999	chr3	50299601	rs34136796	ENSG00000114395	ENST00000419046	CYB561D2	50299060	50299943	CD1cPluscDC_108365	openGene2openGene	IBD
immune	cDC_CD1c	rs10883723	chr10	102511917	rs1326193	ENSG00000107862	ENST00000677487	GBF1	102511908	102512221	CD1cPluscDC_23328	ocr2openGene	ALG
immune	cDC_CD1c	rs11643872	chr16	30994626	rs11441998	ENSG00000103496	ENST00000566353	STX4	30994564	30994796	CD1cPluscDC_60816	openGene2openGene	GD
immune	cDC_CD1c	rs11755393	chr6	34792104	rs13215181	ENSG00000196821	ENST00000374021	ILRUN	34791474	34793259	CD1cPluscDC_140665	openGene2openGene	SLE
immune	cDC_CD1c	rs9926533	chr16	30994626	rs11441998	ENSG00000255439	ENST00000532364	ENSG00000255439	30994564	30994796	CD1cPluscDC_60816	openGene2openGene	SLE
immune	cDC_CD1c	rs1782645	chr10	79286508	rs1250567	ENSG00000108179	ENST00000498681	PPIF	79286204	79287018	CD1cPluscDC_21685	ocr2openGene	MS
immune	cDC_CD1c	rs7595717	chr2	68362190	rs17035355	ENSG00000221823	ENST00000234310	PPP3R1	68362047	68362294	CD1cPluscDC_84542	ocr2openGene	MS
immune	cDC_CD1c	rs7132277	chr12	123364549	rs7485502	ENSG00000111361	ENST00000534960	EIF2B1	123364403	123364594	CD1cPluscDC_42930	openGene2openGene	MS
immune	cDC_CD1c	rs28449958	chr16	28824361	rs138159013	ENSG00000196296	ENST00000536376	ATP2A1	28823678	28824498	CD1cPluscDC_60566	openGene2openGene	IBD
immune	cDC_CD1c	rs663743	chr11	64285685	rs887314	ENSG00000149761	ENST00000279206	NUDT22	64284480	64285922	CD1cPluscDC_29423	openGene2openGene	T1D
immune	cDC_CD1c	rs58763752	chr10	32957868	rs1187075	ENSG00000286409	ENST00000658560	ENSG00000286409	32957358	32958715	CD1cPluscDC_18970	openGene2openGene	T1D
immune	cDC_CD1c	rs1385374	chr12	128824136	rs12815929	ENSG00000151948	ENST00000281703	GLT1D1	128823442	128824381	CD1cPluscDC_43262	openGene2openGene	SLE
immune	cDC_CD1c	rs663743	chr11	64285685	rs887314	ENSG00000149761	ENST00000535000	NUDT22	64284480	64285922	CD1cPluscDC_29423	openGene2openGene	T1D
immune	cDC_CD1c	rs77599401	chr1	206673198	rs200305631	ENSG00000266094	ENST00000580449	RASSF5	206672831	206673545	CD1cPluscDC_13304	ocr2openGene	T1D
immune	cDC_CD1c	rs1463485	chr17	75855710	rs1463485	ENSG00000108479	ENST00000587707	GALK1	75855229	75856192	CD1cPluscDC_69714	openGene2openGene	SLE
immune	cDC_CD1c	rs74908652	chr19	10315836	rs78295726	ENSG00000105397	ENST00000530829	TYK2	10315380	10316239	CD1cPluscDC_76196	openGene2openGene	SLE
immune	cDC_CD1c	rs71567468	chr6	34907918	rs13203394	ENSG00000124678	ENST00000311875	TCP11	34907764	34907949	CD1cPluscDC_140674	ocr2openGene	SLE
immune	cDC_CD1c	rs9926533	chr16	31106092	rs2032915	ENSG00000099381	ENST00000682768	SETD1A	31105684	31106128	CD1cPluscDC_60832	openGene2openGene	SLE
immune	cDC_CD1c	rs9926533	chr16	31106068	rs56314408	ENSG00000099381	ENST00000682768	SETD1A	31105684	31106128	CD1cPluscDC_60832	openGene2openGene	SLE
immune	cDC_CD1c	rs9469899	chr6	34609999	rs2814978	ENSG00000186577	ENST00000476320	SMIM29	34609605	34610103	CD1cPluscDC_140655	ocr2openGene	GD
immune	cDC_CD1c	rs28449958	chr16	28863226	rs62037367	ENSG00000196296	ENST00000563975	ATP2A1	28862902	28864163	CD1cPluscDC_60570	openGene2openGene	IBD
immune	cDC_CD1c	rs4809219	chr20	63740795	rs6062510	ENSG00000130584	ENST00000650966	ZBTB46	63740587	63741314	CD1cPluscDC_100107	openGene2openGene	ECZ
immune	cDC_CD1c	rs11675538	chr2	65431010	rs12993075	ENSG00000198369	ENST00000443619	SPRED2	65430450	65431601	CD1cPluscDC_84402	openGene2openGene	UC
immune	cDC_CD1c	rs41263646	chr1	183590900	rs13306580	ENSG00000116406	ENST00000693477	EDEM3	183590334	183591136	CD1cPluscDC_11609	openGene2openGene	SLE
immune	cDC_CD1c	rs34779708	chr10	35136203	chr10:35425131	ENSG00000095794	ENST00000469517	CREM	35135915	35136814	CD1cPluscDC_19129	openGene2openGene	IBD
immune	cDC_CD1c	rs2038255	chr14	35122110	rs28365850	ENSG00000092108	ENST00000678579	SCFD1	35121595	35122836	CD1cPluscDC_49226	openGene2openGene	ECZ
immune	cDC_CD1c	rs3197999	chr3	50515725	rs35694819	ENSG00000004838	ENST00000468182	ZMYND10	50515303	50516304	CD1cPluscDC_108405	ocr2openGene	IBD
immune	cDC_CD1c	rs9926533	chr16	31129478	rs9936329	ENSG00000099381	ENST00000262519	SETD1A	31128501	31129554	CD1cPluscDC_60837	openGene2openGene	SLE
immune	cDC_CD1c	rs694739	chr11	64284975	rs2510066	ENSG00000173511	ENST00000309422	VEGFB	64284480	64285922	CD1cPluscDC_29423	openGene2openGene	MS
immune	cDC_CD1c	rs694739	chr11	64284975	rs2510066	ENSG00000173511	ENST00000426086	VEGFB	64284480	64285922	CD1cPluscDC_29423	openGene2openGene	MS
immune	cDC_CD1c	rs3197999	chr3	50292395	rs1076872	ENSG00000004838	ENST00000443080	ZMYND10	50291950	50292782	CD1cPluscDC_108363	openGene2openGene	IBD
immune	cDC_CD1c	rs11590283	chr1	1308516	rs61766198	ENSG00000078808	ENST00000360001	SDF4	1307743	1308825	CD1cPluscDC_94	openGene2openGene	SLE
immune	cDC_CD1c	rs1516971	chr8	128557125	rs1561924	ENSG00000136997	ENST00000641252	MYC	128556683	128557131	CD1cPluscDC_166996	ocr2openGene	RA
immune	cDC_CD1c	rs13205210	chr6	34757701	rs7743724	ENSG00000196821	ENST00000374026	ILRUN	34756876	34757787	CD1cPluscDC_140664	openGene2openGene	SLE
immune	cDC_CD1c	rs1516971	chr8	128556787	rs1561925	ENSG00000136997	ENST00000259523	MYC	128556683	128557131	CD1cPluscDC_166996	ocr2openGene	RA
immune	cDC_CD1c	rs2910686	chr5	96881988	rs11375466	ENSG00000247121	ENST00000655392	ENSG00000247121	96881814	96882161	CD1cPluscDC_131886	openGene2openGene	PSO
immune	cDC_CD1c	rs13088318	chr3	101513249	rs55749605	ENSG00000174173	ENST00000309922	TRMT10C	101512487	101513737	CD1cPluscDC_110489	openGene2openGene	ALG
immune	cDC_CD1c	rs8042861	chr15	90388131	rs2589940	ENSG00000166965	ENST00000557266	RCCD1	90387810	90389080	CD1cPluscDC_57942	openGene2openGene	MS
immune	cDC_CD1c	rs876039	chr7	50267214	rs11185603	ENSG00000185811	ENST00000484847	IKZF1	50266828	50267503	CD1cPluscDC_152845	ocr2openGene	T1D
immune	cDC_CD1c	rs79893749	chr3	46368646	rs41490645	ENSG00000183625	ENST00000395940	CCR3	46368451	46368945	CD1cPluscDC_108014	openGene2openGene	JIA
immune	cDC_CD1c	rs78037977	chr1	172746562	rs78037977	ENSG00000234741	ENST00000686460	GAS5	172746267	172746715	CD1cPluscDC_10799	ocr2openGene	VIT
immune	cDC_CD1c	rs10068717	chr5	142133639	rs6863411	ENSG00000164620	ENST00000520674	RELL2	142133469	142133875	CD1cPluscDC_134693	openGene2openGene	ALG
immune	cDC_CD1c	rs9573641	chr13	75696094	rs7999158	ENSG00000102805	ENST00000635989	CLN5	75695853	75696294	CD1cPluscDC_46543	ocr2openGene	T1D
immune	cDC_CD1c	rs1031034	chr4	101347783	rs2850328	ENSG00000164031	ENST00000426476	DNAJB14	101346854	101348250	CD1cPluscDC_122612	openGene2openGene	VIT
immune	cDC_CD1c	rs9573641	chr13	75696094	rs7999158	ENSG00000102805	ENST00000636767	CLN5	75695853	75696294	CD1cPluscDC_46543	ocr2openGene	T1D
immune	cDC_CD1c	rs9573641	chr13	75696094	rs7999158	ENSG00000102805	ENST00000635915	CLN5	75695853	75696294	CD1cPluscDC_46543	ocr2openGene	T1D
immune	cDC_CD1c	rs78037977	chr1	172746562	rs78037977	ENSG00000185278	ENST00000367702	ZBTB37	172746267	172746715	CD1cPluscDC_10799	ocr2openGene	VIT
immune	cDC_CD1c	rs10068717	chr5	142133639	rs6863411	ENSG00000164620	ENST00000444782	RELL2	142133469	142133875	CD1cPluscDC_134693	openGene2openGene	ALG
immune	cDC_CD1c	rs301807	chr1	8424763	rs301807	ENSG00000142599	ENST00000400908	RERE	8423596	8424904	CD1cPluscDC_627	openGene2openGene	VIT
immune	cDC_CD1c	rs6889239	chr5	151081488	rs960709	ENSG00000132912	ENST00000517421	DCTN4	151080427	151081557	CD1cPluscDC_135528	openGene2openGene	SLE
immune	cDC_CD1c	rs28449958	chr16	28507775	rs153109	ENSG00000188603	ENST00000561505	CLN3	28507688	28508434	CD1cPluscDC_60545	openGene2openGene	IBD
immune	cDC_CD1c	rs2066819	chr12	56233835	rs75274818	ENSG00000139613	ENST00000552674	SMARCC2	56233600	56233838	CD1cPluscDC_38360	openGene2openGene	PSO
immune	cDC_CD1c	rs2236262	chr14	68816170	rs194746	ENSG00000185650	ENST00000439696	ZFP36L1	68816160	68817001	CD1cPluscDC_50864	ocr2openGene	MS
immune	cDC_CD1c	rs2066819	chr12	56233835	rs75274818	ENSG00000139613	ENST00000550150	SMARCC2	56233600	56233838	CD1cPluscDC_38360	openGene2openGene	PSO
immune	cDC_CD1c	rs12445568	chr16	30985551	rs12443627	ENSG00000167397	ENST00000319788	VKORC1	30985500	30985650	CD1cPluscDC_60815	openGene2openGene	PSO
immune	cDC_CD1c	rs2212434	chr11	76588605	rs11236797	ENSG00000254975	ENST00000533588	ENSG00000254975	76588351	76588948	CD1cPluscDC_30644	ocr2openGene	ECZ
immune	cDC_CD1c	rs3197999	chr3	50155393	rs2526389	ENSG00000114353	ENST00000491100	GNAI2	50154474	50155537	CD1cPluscDC_108334	openGene2openGene	IBD
immune	cDC_CD1c	rs6427553	chr1	160877274	rs17387157	ENSG00000179914	ENST00000326245	ITLN1	160877255	160877477	CD1cPluscDC_9968	ocr2openGene	UC
immune	cDC_CD1c	rs9611565	chr22	41381554	rs9607799	ENSG00000100412	ENST00000677532	ACO2	41381064	41382029	CD1cPluscDC_103975	openGene2openGene	VIT
immune	cDC_CD1c	rs917997	chr2	102436535	rs6746271	ENSG00000115590	ENST00000332549	IL1R2	102435436	102436728	CD1cPluscDC_86444	openGene2openGene	CEL
immune	cDC_CD1c	rs13205210	chr6	34757701	rs7743724	ENSG00000064995	ENST00000686190	TAF11	34756876	34757787	CD1cPluscDC_140664	openGene2openGene	SLE
immune	cDC_CD1c	rs7723899	chr5	96896541	rs200833468	ENSG00000272109	ENST00000606346	ENSG00000272109	96896248	96897358	CD1cPluscDC_131888	openGene2openGene	CRO
immune	cDC_CD1c	rs5758343	chr22	41413633	rs202635	ENSG00000100417	ENST00000472620	PMM1	41413261	41414418	CD1cPluscDC_103978	ocr2openGene	ALG
immune	cDC_CD1c	rs5743618	chr4	38783012	rs10012017	ENSG00000197712	ENST00000515037	FAM114A1	38782905	38783140	CD1cPluscDC_119549	openGene2openGene	ALG
immune	cDC_CD1c	rs10663129	chr3	141553374	rs9850416	ENSG00000215606	ENST00000510488	KRT18P35	141552704	141553463	CD1cPluscDC_113388	ocr2openGene	ALG
immune	cDC_CD1c	rs773125	chr12	56042145	rs1131017	ENSG00000065357	ENST00000546878	DGKA	56041408	56042557	CD1cPluscDC_38334	openGene2openGene	RA
immune	cDC_CD1c	rs10174949	chr2	8302417	rs891058	ENSG00000236008	ENST00000691773	LINC01814	8302050	8302485	CD1cPluscDC_80477	ocr2openGene	ALG
immune	cDC_CD1c	rs9926533	chr16	30994626	rs11441998	ENSG00000167397	ENST00000300851	VKORC1	30994564	30994796	CD1cPluscDC_60816	openGene2openGene	SLE
immune	cDC_CD1c	rs5758343	chr22	41381909	rs2234059	ENSG00000100417	ENST00000478337	PMM1	41381064	41382029	CD1cPluscDC_103975	openGene2openGene	ALG
immune	cDC_CD1c	rs10174949	chr2	8302417	rs891058	ENSG00000236008	ENST00000664719	LINC01814	8302050	8302485	CD1cPluscDC_80477	ocr2openGene	ALG
immune	cDC_CD1c	rs2066819	chr12	56359090	rs57870697	ENSG00000258260	ENST00000546464	ENSG00000258260	56358943	56359113	CD1cPluscDC_38372	openGene2openGene	PSO
immune	cDC_CD1c	rs2066819	chr12	56334216	rs2371494	ENSG00000111602	ENST00000553532	TIMELESS	56333337	56334459	CD1cPluscDC_38369	openGene2openGene	PSO
immune	cDC_CD1c	rs12232003	chr12	53180847	rs59218377	ENSG00000123349	ENST00000677199	PFDN5	53180030	53181330	CD1cPluscDC_38010	openGene2openGene	T1D
immune	cDC_CD1c	rs5758343	chr22	41381554	rs9607799	ENSG00000100401	ENST00000356244	RANGAP1	41381064	41382029	CD1cPluscDC_103975	openGene2openGene	ALG
immune	cDC_CD1c	rs6873255	chr5	173885889	rs144869372	ENSG00000181163	ENST00000518587	NPM1	173885728	173886011	CD1cPluscDC_137020	openGene2openGene	CRO
immune	cDC_CD1c	rs77599401	chr1	206673198	rs200305631	ENSG00000136634	ENST00000423557	IL10	206672831	206673545	CD1cPluscDC_13304	ocr2openGene	T1D
immune	cDC_CD1c	rs2495365	chr1	2570571	rs10797433	ENSG00000157873	ENST00000409119	TNFRSF14	2570259	2570759	CD1cPluscDC_248	ocr2openGene	UC
immune	cDC_CD1c	rs12727642	chr1	7961680	rs17523802	ENSG00000142599	ENST00000460659	RERE	7961100	7962022	CD1cPluscDC_584	openGene2openGene	CEL
immune	cDC_CD1c	rs17765610	chr6	89952681	rs6939786	ENSG00000112182	ENST00000257749	BACH2	89952489	89953310	CD1cPluscDC_143559	openGene2openGene	AS
immune	cDC_CD1c	rs77599401	chr1	206673499	rs74147142	ENSG00000136634	ENST00000659642	IL10	206672831	206673545	CD1cPluscDC_13304	ocr2openGene	T1D
immune	cDC_CD1c	rs8083786	chr18	12880207	rs7241016	ENSG00000101624	ENST00000593250	CEP76	12879941	12880460	CD1cPluscDC_71516	ocr2openGene	RA
immune	cDC_CD1c	rs28449958	chr16	28864161	rs7193733	ENSG00000247735	ENST00000450909	KCTD13-DT	28862902	28864163	CD1cPluscDC_60570	openGene2openGene	IBD
immune	cDC_CD1c	rs6873255	chr5	173885889	rs144869372	ENSG00000181163	ENST00000677325	NPM1	173885728	173886011	CD1cPluscDC_137020	openGene2openGene	CRO
immune	cDC_CD1c	rs6873255	chr5	173885889	rs144869372	ENSG00000181163	ENST00000677904	NPM1	173885728	173886011	CD1cPluscDC_137020	openGene2openGene	CRO
immune	cDC_CD1c	rs2495365	chr1	2570571	rs10797433	ENSG00000157873	ENST00000482602	TNFRSF14	2570259	2570759	CD1cPluscDC_248	ocr2openGene	UC
immune	cDC_CD1c	rs4490209	chr2	100142823	rs11123810	ENSG00000232084	ENST00000441036	LINC01104	100141978	100142848	CD1cPluscDC_86201	openGene2openGene	T1D
immune	cDC_CD1c	rs331463	chr11	36469839	rs981982	ENSG00000135362	ENST00000526682	PRR5L	36469834	36470125	CD1cPluscDC_28078	ocr2openGene	RA
immune	cDC_CD1c	rs3802214	chr8	140590833	rs9644532	ENSG00000104472	ENST00000523569	CHRAC1	140590831	140591751	CD1cPluscDC_167702	openGene2openGene	T1D
immune	cDC_CD1c	rs4239702	chr20	46111557	rs6074022	ENSG00000101017	ENST00000695670	CD40	46111139	46111671	CD1cPluscDC_98759	ocr2openGene	RA
immune	cDC_CD1c	rs180977001	chr3	58332737	rs180977001	ENSG00000168306	ENST00000466810	ACOX2	58332577	58333567	CD1cPluscDC_108965	openGene2openGene	SLE
immune	cDC_CD1c	rs34779708	chr10	35127585	rs12765038	ENSG00000189180	ENST00000307441	ZNF33A	35126547	35127847	CD1cPluscDC_19128	openGene2openGene	IBD
immune	cDC_CD1c	rs34779708	chr10	35126627	rs4934730	ENSG00000189180	ENST00000374618	ZNF33A	35126547	35127847	CD1cPluscDC_19128	openGene2openGene	IBD
immune	cDC_CD1c	rs2256814	chr20	63740688	rs1741708	ENSG00000183260	ENST00000369916	ABHD16B	63740587	63741314	CD1cPluscDC_100107	openGene2openGene	MS
immune	cDC_CD1c	rs10760123	chr9	120929191	rs1930786	ENSG00000119402	ENST00000453291	FBXW2	120928703	120929297	CD1cPluscDC_173982	openGene2openGene	ALG
immune	cDC_CD1c	rs12727642	chr1	7982342	rs161800	ENSG00000142599	ENST00000488215	RERE	7982294	7982744	CD1cPluscDC_586	openGene2openGene	CEL
immune	cDC_CD1c	rs10760123	chr9	120929191	rs1930786	ENSG00000119402	ENST00000608872	FBXW2	120928703	120929297	CD1cPluscDC_173982	openGene2openGene	ALG
immune	cDC_CD1c	rs34779708	chr10	35127585	rs12765038	ENSG00000189180	ENST00000469037	ZNF33A	35126547	35127847	CD1cPluscDC_19128	openGene2openGene	IBD
immune	cDC_CD1c	rs34779708	chr10	35126627	rs4934730	ENSG00000189180	ENST00000469037	ZNF33A	35126547	35127847	CD1cPluscDC_19128	openGene2openGene	IBD
immune	cDC_CD1c	rs11246217	chr11	575800	rs34793529	ENSG00000177542	ENST00000531214	SLC25A22	575601	576768	CD1cPluscDC_25565	openGene2openGene	SLE
immune	cDC_CD1c	rs34593439	chr15	78939136	rs12148472	ENSG00000140395	ENST00000560610	WDR61	78938692	78939577	CD1cPluscDC_57113	openGene2openGene	T1D
immune	cDC_CD1c	rs28449958	chr16	28822933	rs201131521	ENSG00000149929	ENST00000564026	HIRIP3	28822507	28823307	CD1cPluscDC_60565	openGene2openGene	IBD
immune	cDC_CD1c	rs1920296	chr3	121835005	rs72421117	ENSG00000169087	ENST00000467643	HSPBAP1	121834572	121835484	CD1cPluscDC_111768	openGene2openGene	MS
immune	cDC_CD1c	rs3748817	chr1	2642639	rs9970196	ENSG00000157911	ENST00000515760	PEX10	2642548	2643456	CD1cPluscDC_255	ocr2openGene	MS
immune	cDC_CD1c	rs1701704	chr12	55996852	rs705702	ENSG00000258199	ENST00000553176	ENSG00000258199	55996794	55997547	CD1cPluscDC_38327	openGene2openGene	T1D
immune	cDC_CD1c	rs7187776	chr16	28863226	rs62037367	ENSG00000177548	ENST00000564473	RABEP2	28862902	28864163	CD1cPluscDC_60570	openGene2openGene	T1D
immune	cDC_CD1c	rs7187776	chr16	28863883	rs11864750	ENSG00000177548	ENST00000567483	RABEP2	28862902	28864163	CD1cPluscDC_60570	openGene2openGene	T1D
immune	cDC_CD1c	rs2304206	chr19	49665763	rs2304204	ENSG00000126457	ENST00000529284	PRMT1	49665351	49666296	CD1cPluscDC_79243	openGene2openGene	VIT
immune	cDC_CD1c	rs4690229	chr4	973551	rs113075206	ENSG00000215375	ENST00000502720	MYL5	972915	973926	CD1cPluscDC_117520	openGene2openGene	SLE
immune	cDC_CD1c	rs564976	chr3	160012892	rs6808498	ENSG00000113810	ENST00000472282	SMC4	160011935	160012961	CD1cPluscDC_114839	openGene2openGene	SLE
immune	cDC_CD1c	rs11246217	chr11	575800	rs34793529	ENSG00000255284	ENST00000530083	ENSG00000255284	575601	576768	CD1cPluscDC_25565	openGene2openGene	SLE
immune	cDC_CD1c	rs3197999	chr3	49333111	rs9883813	ENSG00000145029	ENST00000615713	NICN1	49332875	49333663	CD1cPluscDC_108265	ocr2openGene	IBD
immune	cDC_CD1c	rs2233278	chr5	151097114	rs79901336	ENSG00000145901	ENST00000520931	TNIP1	151097081	151097520	CD1cPluscDC_135535	ocr2openGene	PSO
immune	cDC_CD1c	rs564976	chr3	160012630	rs600519	ENSG00000113810	ENST00000472282	SMC4	160011935	160012961	CD1cPluscDC_114839	openGene2openGene	SLE
immune	cDC_CD1c	rs11755393	chr6	34792548	rs7752060	ENSG00000064995	ENST00000689560	TAF11	34791474	34793259	CD1cPluscDC_140665	openGene2openGene	SLE
immune	cDC_CD1c	rs10876864	chr12	56007301	rs10876864	ENSG00000123411	ENST00000549519	IKZF4	56007230	56007904	CD1cPluscDC_38330	openGene2openGene	ALG
immune	cDC_CD1c	rs11221332	chr11	128523008	rs151213883	ENSG00000151702	ENST00000281428	FLI1	128521892	128523298	CD1cPluscDC_34014	openGene2openGene	CEL
immune	cDC_CD1c	rs9469899	chr6	34609999	rs2814978	ENSG00000124493	ENST00000374177	GRM4	34609605	34610103	CD1cPluscDC_140655	ocr2openGene	GD
immune	cDC_CD1c	rs33993564	chr5	150846682	rs58398445	ENSG00000086589	ENST00000522469	RBM22	150846655	150847591	CD1cPluscDC_135506	openGene2openGene	IBD
immune	cDC_CD1c	rs33993564	chr5	150846668	rs34156253	ENSG00000086589	ENST00000522469	RBM22	150846655	150847591	CD1cPluscDC_135506	openGene2openGene	IBD
immune	cDC_CD1c	rs7132277	chr12	123364549	rs7485502	ENSG00000111358	ENST00000539994	GTF2H3	123364403	123364594	CD1cPluscDC_42930	openGene2openGene	MS
immune	cDC_CD1c	rs1048990	chr14	35292469	rs1048990	ENSG00000092020	ENST00000554265	PPP2R3C	35291940	35292872	CD1cPluscDC_49247	openGene2openGene	ALG
immune	cDC_CD1c	rs1048990	chr14	35122110	rs28365850	ENSG00000092108	ENST00000458591	SCFD1	35121595	35122836	CD1cPluscDC_49226	openGene2openGene	ALG
immune	cDC_CD1c	rs1048990	chr14	35292469	rs1048990	ENSG00000092020	ENST00000557288	PPP2R3C	35291940	35292872	CD1cPluscDC_49247	openGene2openGene	ALG
immune	cDC_CD1c	rs842639	chr2	60868110	rs842639	ENSG00000228414	ENST00000439412	REL-DT	60867843	60868433	CD1cPluscDC_84020	ocr2openGene	MS
immune	cDC_CD1c	rs1463485	chr17	75855927	rs936394	ENSG00000132475	ENST00000254810	H3-3B	75855229	75856192	CD1cPluscDC_69714	openGene2openGene	SLE
immune	cDC_CD1c	rs11719975	chr3	18745379	rs11721211	ENSG00000131374	ENST00000443386	TBC1D5	18745225	18745385	CD1cPluscDC_106072	openGene2openGene	MS
immune	cDC_CD1c	rs17323934	chr7	26864711	rs17323934	ENSG00000122566	ENST00000678183	HNRNPA2B1	26864106	26865188	CD1cPluscDC_151155	openGene2openGene	T1D
immune	cDC_CD1c	rs1048990	chr14	35122110	rs28365850	ENSG00000092108	ENST00000676473	SCFD1	35121595	35122836	CD1cPluscDC_49226	openGene2openGene	ALG
immune	cDC_CD1c	rs2304206	chr19	49665670	rs2304205	ENSG00000126457	ENST00000534465	PRMT1	49665351	49666296	CD1cPluscDC_79243	openGene2openGene	VIT
immune	cDC_CD1c	rs1801274	chr1	161500252	rs7551957	ENSG00000081721	ENST00000484291	DUSP12	161500156	161500634	CD1cPluscDC_10061	ocr2openGene	SLE
immune	cDC_CD1c	rs3807307	chr7	128940626	rs3807306	ENSG00000106459	ENST00000454688	NRF1	128940504	128940885	CD1cPluscDC_156897	openGene2openGene	SLE
immune	cDC_CD1c	rs760805	chr1	24932376	rs61774728	ENSG00000117616	ENST00000431849	RSRP1	24932292	24932522	CD1cPluscDC_1982	openGene2openGene	ALG
immune	cDC_CD1c	rs760805	chr1	24929953	rs71514255	ENSG00000117616	ENST00000498238	RSRP1	24929550	24930855	CD1cPluscDC_1981	openGene2openGene	ALG
immune	cDC_CD1c	rs12720356	chr19	10380329	rs2304257	ENSG00000267673	ENST00000453681	FDX2	10380113	10381021	CD1cPluscDC_76203	openGene2openGene	T1D
immune	cDC_CD1c	rs1048990	chr14	35234633	rs17103120	ENSG00000100902	ENST00000627895	PSMA6	35234429	35234904	CD1cPluscDC_49239	ocr2openGene	ALG
immune	cDC_CD1c	rs663743	chr11	64285685	rs887314	ENSG00000002330	ENST00000492141	BAD	64284480	64285922	CD1cPluscDC_29423	openGene2openGene	T1D
immune	cDC_CD1c	rs1048990	chr14	35234633	rs17103120	ENSG00000100902	ENST00000554541	PSMA6	35234429	35234904	CD1cPluscDC_49239	ocr2openGene	ALG
immune	cDC_CD1c	rs28449958	chr16	28822933	rs201131521	ENSG00000169682	ENST00000566059	SPNS1	28822507	28823307	CD1cPluscDC_60565	openGene2openGene	IBD
immune	cDC_CD1c	rs63406760	chr12	123364549	rs7485502	ENSG00000111358	ENST00000536375	GTF2H3	123364403	123364594	CD1cPluscDC_42930	openGene2openGene	ALG
immune	cDC_CD1c	rs10220572	chr14	88006251	rs8005161	ENSG00000258867	ENST00000670733	LINC01146	88006068	88006806	CD1cPluscDC_51965	ocr2openGene	IBD
immune	cDC_CD1c	rs4821124	chr22	21587626	rs12484550	ENSG00000161179	ENST00000464015	YDJC	21587576	21588470	CD1cPluscDC_102449	ocr2openGene	PSO
immune	cDC_CD1c	rs11065898	chr12	111599722	rs10849962	ENSG00000204856	ENST00000538285	FAM216A	111598972	111600111	CD1cPluscDC_42043	openGene2openGene	AS
immune	cDC_CD1c	rs1048990	chr14	35122110	rs28365850	ENSG00000100902	ENST00000556506	PSMA6	35121595	35122836	CD1cPluscDC_49226	openGene2openGene	ALG
immune	cDC_CD1c	rs522127	chr3	160012892	rs6808498	ENSG00000113810	ENST00000465903	SMC4	160011935	160012961	CD1cPluscDC_114839	openGene2openGene	MS
immune	cDC_CD1c	rs9926533	chr16	30994626	rs11441998	ENSG00000103496	ENST00000493902	STX4	30994564	30994796	CD1cPluscDC_60816	openGene2openGene	SLE
immune	cDC_CD1c	rs17323934	chr7	26864711	rs17323934	ENSG00000122566	ENST00000677839	HNRNPA2B1	26864106	26865188	CD1cPluscDC_151155	openGene2openGene	T1D
immune	cDC_CD1c	rs28449958	chr16	28863801	rs7198606	ENSG00000169682	ENST00000565975	SPNS1	28862902	28864163	CD1cPluscDC_60570	openGene2openGene	IBD
immune	cDC_CD1c	rs13098911	chr3	46183358	rs13069750	ENSG00000229515	ENST00000451650	FLT1P1	46183264	46183785	CD1cPluscDC_107974	ocr2openGene	CEL
immune	cDC_CD1c	rs1701704	chr12	56041628	rs705704	ENSG00000111540	ENST00000628569	RAB5B	56041408	56042557	CD1cPluscDC_38334	openGene2openGene	T1D
immune	cDC_CD1c	rs522127	chr3	160012174	rs484600	ENSG00000113810	ENST00000485645	SMC4	160011935	160012961	CD1cPluscDC_114839	openGene2openGene	MS
immune	cDC_CD1c	rs2304206	chr19	49665763	rs2304204	ENSG00000126457	ENST00000526224	PRMT1	49665351	49666296	CD1cPluscDC_79243	openGene2openGene	VIT
immune	cDC_CD1c	rs5758343	chr22	41381879	rs2234058	ENSG00000100387	ENST00000216225	RBX1	41381064	41382029	CD1cPluscDC_103975	openGene2openGene	ALG
immune	cDC_CD1c	rs5758343	chr22	41381237	rs2234052	ENSG00000100387	ENST00000216225	RBX1	41381064	41382029	CD1cPluscDC_103975	openGene2openGene	ALG
immune	cDC_CD1c	rs2304206	chr19	49677009	rs975484	ENSG00000273189	ENST00000595815	ENSG00000273189	49676611	49677384	CD1cPluscDC_79245	openGene2openGene	VIT
immune	cDC_CD1c	rs12771452	chr10	113679771	rs28411397	ENSG00000023041	ENST00000684173	ZDHHC6	113679037	113680546	CD1cPluscDC_24012	openGene2openGene	VIT
immune	cDC_CD1c	rs398097167	chr10	99530241	rs10883368	ENSG00000224934	ENST00000692010	GOT1-DT	99530206	99530356	CD1cPluscDC_23022	openGene2openGene	UC
immune	cDC_CD1c	rs4821124	chr22	21568167	rs11089620	ENSG00000161179	ENST00000482998	YDJC	21567542	21568444	CD1cPluscDC_102447	openGene2openGene	PSO
immune	cDC_CD1c	rs34593439	chr15	78937617	rs60254670	ENSG00000185787	ENST00000558830	MORF4L1	78937268	78937665	CD1cPluscDC_57112	openGene2openGene	T1D
immune	cDC_CD1c	rs2247314	chr6	166956723	rs2247315	ENSG00000060762	ENST00000341756	MPC1	166956290	166957152	CD1cPluscDC_148906	openGene2openGene	VIT
immune	cDC_CD1c	rs2247314	chr6	166956865	rs2757039	ENSG00000060762	ENST00000341756	MPC1	166956290	166957152	CD1cPluscDC_148906	openGene2openGene	VIT
immune	cDC_CD1c	rs3197999	chr3	50292395	rs1076872	ENSG00000001617	ENST00000434342	SEMA3F	50291950	50292782	CD1cPluscDC_108363	openGene2openGene	IBD
immune	cDC_CD1c	rs34593439	chr15	78939136	rs12148472	ENSG00000185787	ENST00000558830	MORF4L1	78938692	78939577	CD1cPluscDC_57113	openGene2openGene	T1D
immune	cDC_CD1c	rs3097670	chr6	33126281	rs9282434	ENSG00000204248	ENST00000341947	COL11A2	33126179	33126403	CD1cPluscDC_140483	ocr2openGene	ALG
immune	cDC_CD1c	rs12771452	chr10	113679771	rs28411397	ENSG00000151532	ENST00000472892	VTI1A	113679037	113680546	CD1cPluscDC_24012	openGene2openGene	VIT
immune	cDC_CD1c	rs34593439	chr15	78937617	rs60254670	ENSG00000185787	ENST00000559930	MORF4L1	78937268	78937665	CD1cPluscDC_57112	openGene2openGene	T1D
immune	cDC_CD1c	rs13010713	chr2	181165502	rs10189776	ENSG00000115232	ENST00000478440	ITGA4	181165156	181165843	CD1cPluscDC_91307	ocr2openGene	CEL
immune	cDC_CD1c	rs7132277	chr12	123405729	rs28576953	ENSG00000184209	ENST00000412157	SNRNP35	123405283	123405992	CD1cPluscDC_42936	ocr2openGene	MS
immune	cDC_CD1c	rs11643872	chr16	30958165	rs11643872	ENSG00000099364	ENST00000565690	FBXL19	30957415	30958408	CD1cPluscDC_60810	openGene2openGene	GD
immune	cDC_CD1c	rs7132277	chr12	123405729	rs28576953	ENSG00000184209	ENST00000526639	SNRNP35	123405283	123405992	CD1cPluscDC_42936	ocr2openGene	MS
immune	cDC_CD1c	rs564976	chr3	160012630	rs600519	ENSG00000113810	ENST00000489573	SMC4	160011935	160012961	CD1cPluscDC_114839	openGene2openGene	SLE
immune	cDC_CD1c	rs2247314	chr6	166956742	rs2247314	ENSG00000060762	ENST00000621685	MPC1	166956290	166957152	CD1cPluscDC_148906	openGene2openGene	VIT
immune	cDC_CD1c	rs7132277	chr12	123405729	rs28576953	ENSG00000184209	ENST00000529904	SNRNP35	123405283	123405992	CD1cPluscDC_42936	ocr2openGene	MS
immune	cDC_CD1c	rs3801810	chr7	26864711	rs17323934	ENSG00000254369	ENST00000518848	HOXA-AS3	26864106	26865188	CD1cPluscDC_151155	openGene2openGene	CRO
immune	cDC_CD1c	rs564976	chr3	160012895	rs6771363	ENSG00000113810	ENST00000469858	SMC4	160011935	160012961	CD1cPluscDC_114839	openGene2openGene	SLE
immune	cDC_CD1c	rs181826	chr5	142134289	rs7709361	ENSG00000164620	ENST00000518856	RELL2	142134034	142134948	CD1cPluscDC_134694	openGene2openGene	CRO
immune	cDC_CD1c	rs181826	chr5	142134462	rs7705547	ENSG00000164620	ENST00000517794	RELL2	142134034	142134948	CD1cPluscDC_134694	openGene2openGene	CRO
immune	cDC_CD1c	rs9611565	chr22	41403829	rs75784	ENSG00000100412	ENST00000676664	ACO2	41403779	41404317	CD1cPluscDC_103977	ocr2openGene	VIT
immune	cDC_CD1c	rs1860545	chr12	6341779	rs767455	ENSG00000255966	ENST00000537921	GAPDH-DT	6341549	6342199	CD1cPluscDC_35026	openGene2openGene	AS
immune	cDC_CD1c	rs9926533	chr16	30994626	rs11441998	ENSG00000103507	ENST00000566568	BCKDK	30994564	30994796	CD1cPluscDC_60816	openGene2openGene	SLE
immune	cDC_CD1c	rs78865465	chr12	55974117	rs75639074	ENSG00000170473	ENST00000408946	PYM1	55973371	55974186	CD1cPluscDC_38323	openGene2openGene	T1D
immune	cDC_CD1c	rs6662618	chr1	92474402	rs58394161	ENSG00000162676	ENST00000483490	GFI1	92474114	92474434	CD1cPluscDC_6750	ocr2openGene	SLE
immune	cDC_CD1c	rs55963299	chr2	60881694	rs67574266	ENSG00000162927	ENST00000407787	PUS10	60880747	60881925	CD1cPluscDC_84021	openGene2openGene	CRO
immune	cDC_CD1c	rs694739	chr11	64284975	rs2510066	ENSG00000173486	ENST00000449942	FKBP2	64284480	64285922	CD1cPluscDC_29423	openGene2openGene	MS
immune	cDC_CD1c	rs444210	chr6	166957511	rs2769346	ENSG00000286760	ENST00000659081	ENSG00000286760	166957336	166957575	CD1cPluscDC_148907	openGene2openGene	CRO
immune	cDC_CD1c	rs9926533	chr16	30958165	rs11643872	ENSG00000103507	ENST00000567682	BCKDK	30957415	30958408	CD1cPluscDC_60810	openGene2openGene	SLE
immune	cDC_CD1c	rs663743	chr11	64284975	rs2510066	ENSG00000149743	ENST00000536158	TRPT1	64284480	64285922	CD1cPluscDC_29423	openGene2openGene	T1D
immune	cDC_CD1c	rs3778753	chr7	128939612	rs3823536	ENSG00000242902	ENST00000469965	FLNC-AS1	128939521	128939675	CD1cPluscDC_156895	openGene2openGene	RA
immune	cDC_CD1c	rs13098911	chr3	46208438	rs3181080	ENSG00000160791	ENST00000292303	CCR5	46208034	46208911	CD1cPluscDC_107979	openGene2openGene	CEL
immune	cDC_CD1c	rs4690229	chr4	973551	rs113075206	ENSG00000090316	ENST00000503693	MAEA	972915	973926	CD1cPluscDC_117520	openGene2openGene	SLE
immune	cDC_CD1c	rs55726902	chr12	47813677	rs148066105	ENSG00000061273	ENST00000450805	HDAC7	47812801	47813923	CD1cPluscDC_37429	openGene2openGene	ALG
immune	cDC_CD1c	rs2762051	chr13	50230580	rs2066656	ENSG00000231607	ENST00000686700	DLEU2	50230197	50230883	CD1cPluscDC_45774	ocr2openGene	CEL
immune	cDC_CD1c	rs663743	chr11	64340263	rs663743	ENSG00000168066	ENST00000227503	SF1	64340024	64340920	CD1cPluscDC_29433	openGene2openGene	T1D
immune	cDC_CD1c	rs2066819	chr12	56360038	rs2066818	ENSG00000258317	ENST00000550947	ENSG00000258317	56359940	56360688	CD1cPluscDC_38373	openGene2openGene	PSO
immune	cDC_CD1c	rs17323934	chr7	26864711	rs17323934	ENSG00000122566	ENST00000490912	HNRNPA2B1	26864106	26865188	CD1cPluscDC_151155	openGene2openGene	T1D
immune	cDC_CD1c	rs12421615	chr11	64285685	rs887314	ENSG00000149743	ENST00000394547	TRPT1	64284480	64285922	CD1cPluscDC_29423	openGene2openGene	VIT
immune	cDC_CD1c	rs74796499	chr14	88006502	rs78461372	ENSG00000165533	ENST00000554686	TTC8	88006068	88006806	CD1cPluscDC_51965	ocr2openGene	MS
immune	cDC_CD1c	rs2542162	chr18	12884344	rs2292759	ENSG00000101654	ENST00000543302	RNMT	12883691	12884689	CD1cPluscDC_71517	openGene2openGene	T1D
immune	cDC_CD1c	rs116660017	chr1	161500484	rs111994823	ENSG00000118217	ENST00000679853	ATF6	161500156	161500634	CD1cPluscDC_10061	ocr2openGene	SLE
immune	cDC_CD1c	rs1701704	chr12	56041628	rs705704	ENSG00000185664	ENST00000549233	PMEL	56041408	56042557	CD1cPluscDC_38334	openGene2openGene	T1D
immune	cDC_CD1c	rs522127	chr3	160012630	rs600519	ENSG00000113810	ENST00000469762	SMC4	160011935	160012961	CD1cPluscDC_114839	openGene2openGene	MS
immune	cDC_CD1c	rs10760123	chr9	120929191	rs1930786	ENSG00000119403	ENST00000436309	PHF19	120928703	120929297	CD1cPluscDC_173982	openGene2openGene	ALG
immune	cDC_CD1c	rs1701704	chr12	55996852	rs705702	ENSG00000065361	ENST00000551242	ERBB3	55996794	55997547	CD1cPluscDC_38327	openGene2openGene	T1D
immune	cDC_CD1c	rs149010539	chr3	48504480	rs114743756	ENSG00000164053	ENST00000635464	ATRIP	48503948	48504893	CD1cPluscDC_108175	openGene2openGene	CRO
immune	cDC_CD1c	rs3801810	chr7	26864711	rs17323934	ENSG00000122566	ENST00000356674	HNRNPA2B1	26864106	26865188	CD1cPluscDC_151155	openGene2openGene	CRO
immune	cDC_CD1c	rs1569723	chr20	46111557	rs6074022	ENSG00000101017	ENST00000695669	CD40	46111139	46111671	CD1cPluscDC_98759	ocr2openGene	GD
immune	cDC_CD1c	rs57095329	chr5	160467536	rs73318382	ENSG00000113328	ENST00000511490	CCNG1	160467362	160468389	CD1cPluscDC_136243	openGene2openGene	SLE
immune	cDC_CD1c	rs10790268	chr11	118771376	rs10892286	ENSG00000110375	ENST00000534788	UPK2	118771257	118772251	CD1cPluscDC_33118	ocr2openGene	RA
immune	cDC_CD1c	rs1569723	chr20	46111557	rs6074022	ENSG00000101017	ENST00000620709	CD40	46111139	46111671	CD1cPluscDC_98759	ocr2openGene	GD
immune	cDC_CD1c	rs1569723	chr20	46111557	rs6074022	ENSG00000101017	ENST00000695671	CD40	46111139	46111671	CD1cPluscDC_98759	ocr2openGene	GD
immune	cDC_CD1c	rs12445568	chr16	30958236	rs62055866	ENSG00000140678	ENST00000564308	ITGAX	30957415	30958408	CD1cPluscDC_60810	openGene2openGene	PSO
immune	cDC_CD1c	rs1701704	chr12	55996852	rs705702	ENSG00000197728	ENST00000356464	RPS26	55996794	55997547	CD1cPluscDC_38327	openGene2openGene	T1D
immune	cDC_CD1c	rs9611565	chr22	41413619	rs202634	ENSG00000100412	ENST00000676714	ACO2	41413261	41414418	CD1cPluscDC_103978	ocr2openGene	VIT
immune	cDC_CD1c	rs10876864	chr12	56007301	rs10876864	ENSG00000135404	ENST00000550776	CD63	56007230	56007904	CD1cPluscDC_38330	openGene2openGene	ALG
immune	cDC_CD1c	rs2038255	chr14	35122110	rs28365850	ENSG00000100916	ENST00000216807	BRMS1L	35121595	35122836	CD1cPluscDC_49226	openGene2openGene	ECZ
immune	cDC_CD1c	rs663743	chr11	64340263	rs663743	ENSG00000149743	ENST00000544286	TRPT1	64340024	64340920	CD1cPluscDC_29433	openGene2openGene	T1D
immune	cDC_CD1c	rs1782645	chr10	79286508	rs1250567	ENSG00000138326	ENST00000478655	RPS24	79286204	79287018	CD1cPluscDC_21685	ocr2openGene	MS
immune	cDC_CD1c	rs7132277	chr12	123364549	rs7485502	ENSG00000033030	ENST00000536663	ZCCHC8	123364403	123364594	CD1cPluscDC_42930	openGene2openGene	MS
immune	cDC_CD1c	rs1534154	chr3	119589507	rs13443	ENSG00000113845	ENST00000492164	TIMMDC1	119589075	119589547	CD1cPluscDC_111646	ocr2openGene	SLE
immune	cDC_CD1c	rs60920700	chr3	119570608	rs139605155	ENSG00000113845	ENST00000493694	TIMMDC1	119570185	119570874	CD1cPluscDC_111640	ocr2openGene	VIT
immune	cDC_CD1c	rs60920700	chr3	119570608	rs139605155	ENSG00000113845	ENST00000264244	TIMMDC1	119570185	119570874	CD1cPluscDC_111640	ocr2openGene	VIT
immune	cDC_CD1c	rs10876864	chr12	56042145	rs1131017	ENSG00000135404	ENST00000257857	CD63	56041408	56042557	CD1cPluscDC_38334	openGene2openGene	ALG
immune	cDC_CD1c	rs1701704	chr12	55996852	rs705702	ENSG00000229117	ENST00000546485	RPL41	55996794	55997547	CD1cPluscDC_38327	openGene2openGene	T1D
immune	cDC_CD1c	rs60131261	chr6	30061023	rs9295829	ENSG00000231074	ENST00000668974	HCG18	30060520	30061907	CD1cPluscDC_140059	openGene2openGene	VIT
immune	cDC_CD1c	rs3801810	chr7	26865151	rs73069540	ENSG00000253187	ENST00000519694	HOXA10-AS	26864106	26865188	CD1cPluscDC_151155	openGene2openGene	CRO
immune	cDC_CD1c	rs3197999	chr3	49416401	rs6997	ENSG00000178252	ENST00000395474	WDR6	49416341	49416587	CD1cPluscDC_108279	openGene2openGene	IBD
immune	cDC_CD1c	rs3802214	chr8	140596890	rs4961271	ENSG00000123908	ENST00000523609	AGO2	140596748	140597442	CD1cPluscDC_167704	ocr2openGene	T1D
immune	cDC_CD1c	rs60920700	chr3	119570608	rs139605155	ENSG00000113845	ENST00000469324	TIMMDC1	119570185	119570874	CD1cPluscDC_111640	ocr2openGene	VIT
immune	cDC_CD1c	rs479844	chr11	65791795	rs10791824	ENSG00000172977	ENST00000528198	KAT5	65791611	65792152	CD1cPluscDC_29669	openGene2openGene	ALG
immune	cDC_CD1c	rs10220572	chr14	88006251	rs8005161	ENSG00000042317	ENST00000557724	SPATA7	88006068	88006806	CD1cPluscDC_51965	ocr2openGene	IBD
immune	cDC_CD1c	rs7187776	chr16	28863883	rs11864750	ENSG00000196296	ENST00000357084	ATP2A1	28862902	28864163	CD1cPluscDC_60570	openGene2openGene	T1D
immune	cDC_CD1c	rs1534154	chr3	119589507	rs13443	ENSG00000113845	ENST00000498399	TIMMDC1	119589075	119589547	CD1cPluscDC_111646	ocr2openGene	SLE
immune	cDC_CD1c	rs112006329	chr11	575800	rs34793529	ENSG00000177963	ENST00000526982	RIC8A	575601	576768	CD1cPluscDC_25565	openGene2openGene	SLE
immune	cDC_CD1c	rs13098911	chr3	46222254	rs34005848	ENSG00000236736	ENST00000417777	UQCRC2P1	46222015	46222284	CD1cPluscDC_107984	ocr2openGene	CEL
immune	cDC_CD1c	rs12421615	chr11	64284975	rs2510066	ENSG00000068831	ENST00000377487	RASGRP2	64284480	64285922	CD1cPluscDC_29423	openGene2openGene	VIT
immune	cDC_CD1c	rs35954981	chr12	9733403	rs10492166	ENSG00000139112	ENST00000629504	GABARAPL1	9732985	9733464	CD1cPluscDC_35363	openGene2openGene	T1D
immune	cDC_CD1c	rs9926533	chr16	30958165	rs11643872	ENSG00000099364	ENST00000338343	FBXL19	30957415	30958408	CD1cPluscDC_60810	openGene2openGene	SLE
immune	cDC_CD1c	rs7187776	chr16	28846324	rs7187776	ENSG00000196296	ENST00000563975	ATP2A1	28846056	28846877	CD1cPluscDC_60569	openGene2openGene	T1D
immune	cDC_CD1c	rs13205210	chr6	34887971	rs1051115	ENSG00000272288	ENST00000667026	ILRUN-AS1	34887734	34888527	CD1cPluscDC_140669	openGene2openGene	SLE
immune	cDC_CD1c	rs17849502	chr1	183471396	rs41272536	ENSG00000162704	ENST00000359856	ARPC5	183471034	183473072	CD1cPluscDC_11597	openGene2openGene	SLE
immune	cDC_CD1c	rs36014129	chr6	26199675	rs34961555	ENSG00000278677	ENST00000359611	H2AC17	26198735	26199952	CD1cPluscDC_139722	openGene2openGene	SLE
immune	cDC_CD1c	rs36014129	chr6	26021644	rs41266779	ENSG00000278677	ENST00000359611	H2AC17	26021073	26022048	CD1cPluscDC_139690	openGene2openGene	SLE
immune	cDC_CD1c	rs12421615	chr11	64285685	rs887314	ENSG00000068831	ENST00000430645	RASGRP2	64284480	64285922	CD1cPluscDC_29423	openGene2openGene	VIT
immune	cDC_CD1c	rs5758343	chr22	41413633	rs202635	ENSG00000196419	ENST00000360079	XRCC6	41413261	41414418	CD1cPluscDC_103978	ocr2openGene	ALG
immune	cDC_CD1c	rs78037977	chr1	172746562	rs78037977	ENSG00000117593	ENST00000647645	DARS2	172746267	172746715	CD1cPluscDC_10799	ocr2openGene	VIT
immune	cDC_CD1c	rs35954981	chr12	9733365	rs10492165	ENSG00000139112	ENST00000543602	GABARAPL1	9732985	9733464	CD1cPluscDC_35363	openGene2openGene	T1D
immune	cDC_CD1c	rs10790268	chr11	118790689	rs57494551	ENSG00000207462	ENST00000384731	RNU6-376P	118790667	118791455	CD1cPluscDC_33120	openGene2openGene	RA
immune	cDC_CD1c	rs12065145	chr1	172758534	rs199842262	ENSG00000234741	ENST00000693469	GAS5	172758317	172758641	CD1cPluscDC_10802	ocr2openGene	SLE
immune	cDC_CD1c	rs1250552	chr10	79286508	rs1250567	ENSG00000108175	ENST00000472035	ZMIZ1	79286204	79287018	CD1cPluscDC_21685	ocr2openGene	CEL
immune	cDC_CD1c	rs5757584	chr22	39328553	rs5757619	ENSG00000100307	ENST00000434260	CBX7	39328367	39328567	CD1cPluscDC_103801	ocr2openGene	CRO
immune	cDC_CD1c	rs694739	chr11	64340263	rs663743	ENSG00000149743	ENST00000546133	TRPT1	64340024	64340920	CD1cPluscDC_29433	openGene2openGene	MS
immune	cDC_CD1c	rs2304206	chr19	49677009	rs975484	ENSG00000142546	ENST00000598820	NOSIP	49676611	49677384	CD1cPluscDC_79245	openGene2openGene	VIT
immune	cDC_CD1c	rs35954981	chr12	9733403	rs10492166	ENSG00000139112	ENST00000535576	GABARAPL1	9732985	9733464	CD1cPluscDC_35363	openGene2openGene	T1D
immune	cDC_CD1c	rs77599401	chr1	206680079	rs7531969	ENSG00000237605	ENST00000688109	DYRK3-AS1	206679549	206680174	CD1cPluscDC_13305	ocr2openGene	T1D
immune	cDC_CD1c	rs2304206	chr19	49677009	rs975484	ENSG00000142546	ENST00000593345	NOSIP	49676611	49677384	CD1cPluscDC_79245	openGene2openGene	VIT
immune	cDC_CD1c	rs7187776	chr16	28824359	rs149808056	ENSG00000174943	ENST00000649581	KCTD13	28823678	28824498	CD1cPluscDC_60566	openGene2openGene	T1D
immune	cDC_CD1c	rs4807000	chr19	4831866	rs4807000	ENSG00000276043	ENST00000650932	UHRF1	4831285	4831982	CD1cPluscDC_75694	openGene2openGene	VIT
immune	cDC_CD1c	rs6677309	chr1	116537544	rs6677309	ENSG00000116815	ENST00000369487	CD58	116537482	116537820	CD1cPluscDC_8252	ocr2openGene	MS
immune	cDC_CD1c	rs645078	chr11	64373170	rs11231771	ENSG00000110076	ENST00000496291	NRXN2	64372986	64373904	CD1cPluscDC_29439	ocr2openGene	PSO
immune	cDC_CD1c	rs5758343	chr22	41413899	rs132919	ENSG00000196419	ENST00000405506	XRCC6	41413261	41414418	CD1cPluscDC_103978	ocr2openGene	ALG
immune	cDC_CD1c	rs77599401	chr1	206673499	rs74147142	ENSG00000237605	ENST00000688109	DYRK3-AS1	206672831	206673545	CD1cPluscDC_13304	ocr2openGene	T1D
immune	cDC_CD1c	rs12065145	chr1	172758534	rs199842262	ENSG00000234741	ENST00000422183	GAS5	172758317	172758641	CD1cPluscDC_10802	ocr2openGene	SLE
immune	cDC_CD1c	rs7187776	chr16	28863226	rs62037367	ENSG00000174943	ENST00000568995	KCTD13	28862902	28864163	CD1cPluscDC_60570	openGene2openGene	T1D
immune	cDC_CD1c	rs27293	chr5	96958112	rs1363974	ENSG00000164308	ENST00000513084	ERAP2	96957916	96958226	CD1cPluscDC_131892	openGene2openGene	JIA
immune	cDC_CD1c	rs4690229	chr4	986676	rs4690220	ENSG00000169020	ENST00000505852	ATP5ME	986586	987592	CD1cPluscDC_117523	openGene2openGene	SLE
immune	cDC_CD1c	rs7207591	chr17	42276943	rs4029774	ENSG00000033627	ENST00000589213	ATP6V0A1	42276067	42277666	CD1cPluscDC_67040	openGene2openGene	ALG
immune	cDC_CD1c	rs917997	chr2	102418584	rs1420106	ENSG00000115604	ENST00000233957	IL18R1	102418435	102419017	CD1cPluscDC_86438	openGene2openGene	CEL
immune	cDC_CD1c	rs4690229	chr4	973657	rs13137144	ENSG00000169020	ENST00000506525	ATP5ME	972915	973926	CD1cPluscDC_117520	openGene2openGene	SLE
immune	cDC_CD1c	rs12232003	chr12	53180847	rs59218377	ENSG00000094914	ENST00000549450	AAAS	53180030	53181330	CD1cPluscDC_38010	openGene2openGene	T1D
immune	cDC_CD1c	rs7187776	chr16	28863883	rs11864750	ENSG00000149930	ENST00000279394	TAOK2	28862902	28864163	CD1cPluscDC_60570	openGene2openGene	T1D
immune	cDC_CD1c	rs3801810	chr7	26864711	rs17323934	ENSG00000122566	ENST00000490912	HNRNPA2B1	26864106	26865188	CD1cPluscDC_151155	openGene2openGene	CRO
immune	cDC_CD1c	rs3801810	chr7	26865151	rs73069540	ENSG00000122566	ENST00000490912	HNRNPA2B1	26864106	26865188	CD1cPluscDC_151155	openGene2openGene	CRO
immune	cDC_CD1c	rs41263646	chr1	183590726	rs2333681	ENSG00000232860	ENST00000690711	SMG7-AS1	183590334	183591136	CD1cPluscDC_11609	openGene2openGene	SLE
immune	cDC_CD1c	rs1217382	chr1	113905292	rs971173	ENSG00000007341	ENST00000497235	ST7L	113904289	113905516	CD1cPluscDC_8037	openGene2openGene	CRO
immune	cDC_CD1c	rs6873255	chr5	173918020	rs55946741	ENSG00000145919	ENST00000477985	BOD1	173917830	173918754	CD1cPluscDC_137024	openGene2openGene	CRO
immune	cDC_CD1c	rs12065145	chr1	172758534	rs199842262	ENSG00000234741	ENST00000422008	GAS5	172758317	172758641	CD1cPluscDC_10802	ocr2openGene	SLE
immune	cDC_CD1c	rs6873255	chr5	173918020	rs55946741	ENSG00000145919	ENST00000285908	BOD1	173917830	173918754	CD1cPluscDC_137024	openGene2openGene	CRO
immune	cDC_CD1c	rs7260516	chr19	51783432	rs17695096	ENSG00000268520	ENST00000595500	ENSG00000268520	51783389	51783662	CD1cPluscDC_79509	ocr2openGene	MS
immune	cDC_CD1c	rs11755393	chr6	34792385	rs7769961	ENSG00000272288	ENST00000606496	ILRUN-AS1	34791474	34793259	CD1cPluscDC_140665	openGene2openGene	SLE
immune	cDC_CD1c	rs3197999	chr3	49358324	rs1800668	ENSG00000145020	ENST00000638063	AMT	49357720	49359070	CD1cPluscDC_108271	openGene2openGene	IBD
immune	cDC_CD1c	rs3748816	chr1	2642639	rs9970196	ENSG00000162585	ENST00000497675	FAAP20	2642548	2643456	CD1cPluscDC_255	ocr2openGene	CEL
immune	cDC_CD1c	rs564976	chr3	160012895	rs6771363	ENSG00000283154	ENST00000639448	IQCJ-SCHIP1	160011935	160012961	CD1cPluscDC_114839	openGene2openGene	SLE
immune	cDC_CD1c	rs522127	chr3	160012090	rs483714	ENSG00000068885	ENST00000465972	IFT80	160011935	160012961	CD1cPluscDC_114839	openGene2openGene	MS
immune	cDC_CD1c	rs10200159	chr2	55617974	rs10200159	ENSG00000068878	ENST00000404125	PSME4	55617005	55618086	CD1cPluscDC_83689	openGene2openGene	VIT
immune	cDC_CD1c	rs522127	chr3	160012174	rs484600	ENSG00000068885	ENST00000465972	IFT80	160011935	160012961	CD1cPluscDC_114839	openGene2openGene	MS
immune	cDC_CD1c	rs301807	chr1	8424763	rs301807	ENSG00000049246	ENST00000361923	PER3	8423596	8424904	CD1cPluscDC_627	openGene2openGene	VIT
immune	cDC_CD1c	rs9611565	chr22	41381554	rs9607799	ENSG00000196419	ENST00000405878	XRCC6	41381064	41382029	CD1cPluscDC_103975	openGene2openGene	VIT
immune	cDC_CD1c	rs2066819	chr12	56360038	rs2066818	ENSG00000092841	ENST00000548400	MYL6	56359940	56360688	CD1cPluscDC_38373	openGene2openGene	PSO
immune	cDC_CD1c	rs2066819	chr12	56359090	rs57870697	ENSG00000092841	ENST00000549392	MYL6	56358943	56359113	CD1cPluscDC_38372	openGene2openGene	PSO
immune	cDC_CD1c	rs5757584	chr22	39311217	chr22:39707222	ENSG00000100242	ENST00000406622	SUN2	39310957	39311306	CD1cPluscDC_103798	ocr2openGene	CRO
immune	cDC_CD1c	rs2066819	chr12	56359090	rs57870697	ENSG00000092841	ENST00000548293	MYL6	56358943	56359113	CD1cPluscDC_38372	openGene2openGene	PSO
immune	cDC_CD1c	rs2066819	chr12	56360038	rs2066818	ENSG00000092841	ENST00000548293	MYL6	56359940	56360688	CD1cPluscDC_38373	openGene2openGene	PSO
immune	cDC_CD1c	rs35954981	chr12	9733365	rs10492165	ENSG00000172322	ENST00000350667	CLEC12A	9732985	9733464	CD1cPluscDC_35363	openGene2openGene	T1D
immune	cDC_CD1c	rs35954981	chr12	9733403	rs10492166	ENSG00000172322	ENST00000449959	CLEC12A	9732985	9733464	CD1cPluscDC_35363	openGene2openGene	T1D
immune	cDC_CD1c	rs28449958	chr16	28864161	rs7193733	ENSG00000177548	ENST00000564579	RABEP2	28862902	28864163	CD1cPluscDC_60570	openGene2openGene	IBD
immune	cDC_CD1c	rs7214661	chr17	45353330	rs7214661	ENSG00000006062	ENST00000586644	MAP3K14	45352971	45353399	CD1cPluscDC_67385	ocr2openGene	ALG
immune	cDC_CD1c	rs28449958	chr16	28863883	rs11864750	ENSG00000177548	ENST00000568703	RABEP2	28862902	28864163	CD1cPluscDC_60570	openGene2openGene	IBD
immune	cDC_CD1c	rs11755393	chr6	34792107	rs6934662	ENSG00000206717	ENST00000383990	Y_RNA	34791474	34793259	CD1cPluscDC_140665	openGene2openGene	SLE
immune	cDC_CD1c	rs2762051	chr13	50230580	rs2066656	ENSG00000176124	ENST00000491341	DLEU1	50230197	50230883	CD1cPluscDC_45774	ocr2openGene	CEL
immune	cDC_CD1c	rs9611565	chr22	41381909	rs2234059	ENSG00000100412	ENST00000676714	ACO2	41381064	41382029	CD1cPluscDC_103975	openGene2openGene	VIT
immune	cDC_CD1c	rs9611565	chr22	41381879	rs2234058	ENSG00000100412	ENST00000676714	ACO2	41381064	41382029	CD1cPluscDC_103975	openGene2openGene	VIT
immune	cDC_CD1c	rs793108	chr10	31133742	rs3839909	ENSG00000237036	ENST00000606286	ZEB1-AS1	31133052	31134920	CD1cPluscDC_18844	ocr2openGene	RA
immune	cDC_CD1c	rs2762051	chr13	50230580	rs2066656	ENSG00000176124	ENST00000659280	DLEU1	50230197	50230883	CD1cPluscDC_45774	ocr2openGene	CEL
immune	cDC_CD1c	rs2283792	chr22	21817278	rs3788332	ENSG00000100030	ENST00000215832	MAPK1	21816638	21817305	CD1cPluscDC_102472	openGene2openGene	MS
immune	cDC_CD1c	rs522127	chr3	160012174	rs484600	ENSG00000068885	ENST00000468218	IFT80	160011935	160012961	CD1cPluscDC_114839	openGene2openGene	MS
immune	cDC_CD1c	rs2017445	chr12	56041628	rs705704	ENSG00000065361	ENST00000683653	ERBB3	56041408	56042557	CD1cPluscDC_38334	openGene2openGene	VIT
immune	cDC_CD1c	rs522127	chr3	160012892	rs6808498	ENSG00000068885	ENST00000468218	IFT80	160011935	160012961	CD1cPluscDC_114839	openGene2openGene	MS
immune	cDC_CD1c	rs2017445	chr12	56041720	rs705705	ENSG00000065361	ENST00000683164	ERBB3	56041408	56042557	CD1cPluscDC_38334	openGene2openGene	VIT
immune	cDC_CD1c	rs522127	chr3	160012951	rs6808518	ENSG00000068885	ENST00000468218	IFT80	160011935	160012961	CD1cPluscDC_114839	openGene2openGene	MS
immune	cDC_CD1c	rs9808753	chr21	33401191	rs17880053	ENSG00000159110	ENST00000420068	IFNAR2	33400987	33401299	CD1cPluscDC_101091	openGene2openGene	MS
immune	cDC_CD1c	rs2017445	chr12	56041720	rs705705	ENSG00000065361	ENST00000683018	ERBB3	56041408	56042557	CD1cPluscDC_38334	openGene2openGene	VIT
immune	cDC_CD1c	rs663743	chr11	64285685	rs887314	ENSG00000173153	ENST00000677967	ESRRA	64284480	64285922	CD1cPluscDC_29423	openGene2openGene	T1D
immune	cDC_CD1c	rs9808753	chr21	33401191	rs17880053	ENSG00000159110	ENST00000404220	IFNAR2	33400987	33401299	CD1cPluscDC_101091	openGene2openGene	MS
immune	cDC_CD1c	rs11714843	chr3	119525008	rs1599795	ENSG00000286584	ENST00000671109	ENSG00000286584	119524767	119525400	CD1cPluscDC_111634	ocr2openGene	JIA
immune	cDC_CD1c	rs9611565	chr22	41381879	rs2234058	ENSG00000100412	ENST00000676959	ACO2	41381064	41382029	CD1cPluscDC_103975	openGene2openGene	VIT
immune	cDC_CD1c	rs78037977	chr1	172746562	rs78037977	ENSG00000234741	ENST00000692994	GAS5	172746267	172746715	CD1cPluscDC_10799	ocr2openGene	VIT
immune	cDC_CD1c	rs78037977	chr1	172746562	rs78037977	ENSG00000203739	ENST00000688677	PRDX6-AS1	172746267	172746715	CD1cPluscDC_10799	ocr2openGene	VIT
immune	cDC_CD1c	rs78037977	chr1	172746562	rs78037977	ENSG00000234741	ENST00000685008	GAS5	172746267	172746715	CD1cPluscDC_10799	ocr2openGene	VIT
immune	cDC_CD1c	rs4690229	chr4	973551	rs113075206	ENSG00000169026	ENST00000507165	SLC49A3	972915	973926	CD1cPluscDC_117520	openGene2openGene	SLE
immune	cDC_CD1c	rs9611565	chr22	41403829	rs75784	ENSG00000100413	ENST00000483837	POLR3H	41403779	41404317	CD1cPluscDC_103977	ocr2openGene	VIT
immune	cDC_CD1c	rs9611565	chr22	41381311	rs2234053	ENSG00000100412	ENST00000678454	ACO2	41381064	41382029	CD1cPluscDC_103975	openGene2openGene	VIT
immune	cDC_CD1c	rs533646	chr11	118700314	rs541631	ENSG00000239726	ENST00000471754	RN7SL688P	118700025	118700700	CD1cPluscDC_33112	openGene2openGene	MS
immune	cDC_CD1c	rs1463485	chr17	75855710	rs1463485	ENSG00000261408	ENST00000567351	TEN1-CDK3	75855229	75856192	CD1cPluscDC_69714	openGene2openGene	SLE
immune	cDC_CD1c	rs2066819	chr12	56359090	rs57870697	ENSG00000139641	ENST00000550179	ESYT1	56358943	56359113	CD1cPluscDC_38372	openGene2openGene	PSO
immune	cDC_CD1c	rs1463485	chr17	75855927	rs936394	ENSG00000261408	ENST00000567351	TEN1-CDK3	75855229	75856192	CD1cPluscDC_69714	openGene2openGene	SLE
immune	cDC_CD1c	rs11755393	chr6	34792107	rs6934662	ENSG00000065029	ENST00000460229	ZNF76	34791474	34793259	CD1cPluscDC_140665	openGene2openGene	SLE
immune	cDC_CD1c	rs7595717	chr2	68371823	rs17035378	ENSG00000221823	ENST00000234310	PPP3R1	68371698	68371850	CD1cPluscDC_84547	ocr2openGene	MS
immune	cDC_CD1c	rs147868091	chr21	34545087	rs2834519	ENSG00000159228	ENST00000439427	CBR1	34544805	34545760	CD1cPluscDC_101186	ocr2openGene	RA
immune	cDC_CD1c	rs231725	chr2	203909720	rs3116518	ENSG00000173166	ENST00000419464	RAPH1	203908883	203909969	CD1cPluscDC_92797	ocr2openGene	T1D
immune	cDC_CD1c	rs9926533	chr16	30958165	rs11643872	ENSG00000255439	ENST00000532364	ENSG00000255439	30957415	30958408	CD1cPluscDC_60810	openGene2openGene	SLE
immune	cDC_CD1c	rs231725	chr2	203909720	rs3116518	ENSG00000173166	ENST00000418114	RAPH1	203908883	203909969	CD1cPluscDC_92797	ocr2openGene	T1D
immune	cDC_CD1c	rs773125	chr12	56042145	rs1131017	ENSG00000237493	ENST00000552016	ENSG00000237493	56041408	56042557	CD1cPluscDC_38334	openGene2openGene	RA
immune	cDC_CD1c	rs2066819	chr12	56360038	rs2066818	ENSG00000139613	ENST00000550519	SMARCC2	56359940	56360688	CD1cPluscDC_38373	openGene2openGene	PSO
immune	cDC_CD1c	rs10068717	chr5	142110526	rs12656877	ENSG00000113552	ENST00000505689	GNPDA1	142110053	142110563	CD1cPluscDC_134692	ocr2openGene	ALG
immune	cDC_CD1c	rs7775055	chr6	32668310	rs75128960	ENSG00000198502	ENST00000374975	HLA-DRB5	32668237	32668714	CD1cPluscDC_140413	openGene2openGene	JIA
immune	cDC_CD1c	rs9889262	chr17	49361940	rs112502960	ENSG00000136504	ENST00000509124	KAT7	49361313	49362675	CD1cPluscDC_67717	openGene2openGene	ALG
immune	cDC_CD1c	rs7723899	chr5	96896518	rs2548537	ENSG00000174136	ENST00000513185	RGMB	96896248	96897358	CD1cPluscDC_131888	openGene2openGene	CRO
immune	cDC_CD1c	rs1036207	chr5	142110288	rs12653848	ENSG00000113552	ENST00000500692	GNPDA1	142110053	142110563	CD1cPluscDC_134692	ocr2openGene	MS
immune	cDC_CD1c	rs78037977	chr1	172746562	rs78037977	ENSG00000234741	ENST00000690228	GAS5	172746267	172746715	CD1cPluscDC_10799	ocr2openGene	VIT
immune	cDC_CD1c	rs1170436	chr16	68530221	rs1728770	ENSG00000141076	ENST00000566227	UTP4	68529935	68530573	CD1cPluscDC_62210	openGene2openGene	SLE
immune	cDC_CD1c	rs9611565	chr22	41413633	rs202635	ENSG00000100413	ENST00000337566	POLR3H	41413261	41414418	CD1cPluscDC_103978	ocr2openGene	VIT
immune	cDC_CD1c	rs1170436	chr16	68530283	rs1728769	ENSG00000141076	ENST00000567460	UTP4	68529935	68530573	CD1cPluscDC_62210	openGene2openGene	SLE
immune	cDC_CD1c	rs2233424	chr6	44265183	rs2233434	ENSG00000112759	ENST00000643028	SLC29A1	44264928	44265903	CD1cPluscDC_141607	openGene2openGene	RA
immune	cDC_CD1c	rs2233424	chr6	44265183	rs2233434	ENSG00000112759	ENST00000371713	SLC29A1	44264928	44265903	CD1cPluscDC_141607	openGene2openGene	RA
immune	cDC_CD1c	rs2017445	chr12	56041720	rs705705	ENSG00000139531	ENST00000550065	SUOX	56041408	56042557	CD1cPluscDC_38334	openGene2openGene	VIT
immune	cDC_CD1c	rs13136820	chr4	40305570	rs71196850	ENSG00000168421	ENST00000505618	RHOH	40305455	40305798	CD1cPluscDC_119677	ocr2openGene	GD
immune	cDC_CD1c	rs231725	chr2	203909720	rs3116518	ENSG00000173166	ENST00000319170	RAPH1	203908883	203909969	CD1cPluscDC_92797	ocr2openGene	T1D
immune	cDC_CD1c	rs9611565	chr22	41381554	rs9607799	ENSG00000100412	ENST00000677007	ACO2	41381064	41382029	CD1cPluscDC_103975	openGene2openGene	VIT
immune	cDC_CD1c	rs9611565	chr22	41381237	rs2234052	ENSG00000100412	ENST00000677153	ACO2	41381064	41382029	CD1cPluscDC_103975	openGene2openGene	VIT
immune	cDC_CD1c	rs2304206	chr19	49677009	rs975484	ENSG00000196961	ENST00000359032	AP2A1	49676611	49677384	CD1cPluscDC_79245	openGene2openGene	VIT
immune	cDC_CD1c	rs1920296	chr3	121835005	rs72421117	ENSG00000114013	ENST00000393627	CD86	121834572	121835484	CD1cPluscDC_111768	openGene2openGene	MS
immune	cDC_CD1c	rs63406760	chr12	123364549	rs7485502	ENSG00000111328	ENST00000535979	CDK2AP1	123364403	123364594	CD1cPluscDC_42930	openGene2openGene	ALG
immune	cDC_CD1c	rs3197999	chr3	49352409	rs17080528	ENSG00000067560	ENST00000677684	RHOA	49352335	49352683	CD1cPluscDC_108270	ocr2openGene	IBD
immune	cDC_CD1c	rs28449958	chr16	28864161	rs7193733	ENSG00000196296	ENST00000536376	ATP2A1	28862902	28864163	CD1cPluscDC_60570	openGene2openGene	IBD
immune	cDC_CD1c	rs34779708	chr10	35149409	rs12761675	ENSG00000095794	ENST00000468236	CREM	35149103	35149944	CD1cPluscDC_19130	openGene2openGene	IBD
immune	cDC_CD1c	rs4810485	chr20	46111557	rs6074022	ENSG00000101017	ENST00000477696	CD40	46111139	46111671	CD1cPluscDC_98759	ocr2openGene	MS
immune	cDC_CD1c	rs28449958	chr16	28863801	rs7198606	ENSG00000178188	ENST00000322610	SH2B1	28862902	28864163	CD1cPluscDC_60570	openGene2openGene	IBD
immune	cDC_CD1c	rs694739	chr11	64285685	rs887314	ENSG00000149781	ENST00000345728	FERMT3	64284480	64285922	CD1cPluscDC_29423	openGene2openGene	MS
immune	cDC_CD1c	rs79893749	chr3	46368646	rs41490645	ENSG00000183625	ENST00000545097	CCR3	46368451	46368945	CD1cPluscDC_108014	openGene2openGene	JIA
immune	cDC_CD1c	rs694739	chr11	64284975	rs2510066	ENSG00000149781	ENST00000541252	FERMT3	64284480	64285922	CD1cPluscDC_29423	openGene2openGene	MS
immune	cDC_CD1c	rs2256814	chr20	63740688	rs1741708	ENSG00000258366	ENST00000318100	RTEL1	63740587	63741314	CD1cPluscDC_100107	openGene2openGene	MS
immune	cDC_CD1c	rs13153019	chr5	177357611	rs4075959	ENSG00000183258	ENST00000509576	DDX41	177357543	177358334	CD1cPluscDC_137206	openGene2openGene	ALG
immune	cDC_CD1c	rs1170436	chr16	68528912	rs4783653	ENSG00000141076	ENST00000569800	UTP4	68528493	68528978	CD1cPluscDC_62209	openGene2openGene	SLE
immune	cDC_CD1c	rs212388	chr6	159064179	rs212394	ENSG00000224478	ENST00000642586	ENSG00000224478	159063974	159064191	CD1cPluscDC_148388	openGene2openGene	CRO
immune	cDC_CD1c	rs78037977	chr1	172746562	rs78037977	ENSG00000234741	ENST00000685039	GAS5	172746267	172746715	CD1cPluscDC_10799	ocr2openGene	VIT
immune	cDC_CD1c	rs1170436	chr16	68528912	rs4783653	ENSG00000141076	ENST00000567235	UTP4	68528493	68528978	CD1cPluscDC_62209	openGene2openGene	SLE
immune	cDC_CD1c	rs78037977	chr1	172746562	rs78037977	ENSG00000234741	ENST00000685039	GAS5	172746267	172746715	CD1cPluscDC_10799	ocr2openGene	VIT
immune	cDC_CD1c	rs2233424	chr6	44265183	rs2233434	ENSG00000112759	ENST00000371724	SLC29A1	44264928	44265903	CD1cPluscDC_141607	openGene2openGene	RA
immune	cDC_CD1c	rs13088318	chr3	101512524	rs16843927	ENSG00000114354	ENST00000676308	TFG	101512487	101513737	CD1cPluscDC_110489	openGene2openGene	ALG
immune	cDC_CD1c	rs212388	chr6	159063744	rs169858	ENSG00000224478	ENST00000421161	ENSG00000224478	159063722	159063900	CD1cPluscDC_148387	openGene2openGene	CRO
immune	cDC_CD1c	rs4917014	chr7	50267214	rs11185603	ENSG00000185811	ENST00000349824	IKZF1	50266828	50267503	CD1cPluscDC_152845	ocr2openGene	SLE
immune	cDC_CD1c	rs10036748	chr5	151081488	rs960709	ENSG00000132912	ENST00000517421	DCTN4	151080427	151081557	CD1cPluscDC_135528	openGene2openGene	SLE
immune	cDC_CD1c	rs11714843	chr3	119498465	rs2280670	ENSG00000163389	ENST00000476573	POGLUT1	119498088	119499033	CD1cPluscDC_111633	openGene2openGene	JIA
immune	cDC_CD1c	rs564976	chr3	160012174	rs484600	ENSG00000068885	ENST00000466326	IFT80	160011935	160012961	CD1cPluscDC_114839	openGene2openGene	SLE
immune	cDC_CD1c	rs7708392	chr5	151081488	rs960709	ENSG00000132912	ENST00000627368	DCTN4	151080427	151081557	CD1cPluscDC_135528	openGene2openGene	SLE
immune	cDC_CD1c	rs13205210	chr6	34887971	rs1051115	ENSG00000065029	ENST00000486891	ZNF76	34887734	34888527	CD1cPluscDC_140669	openGene2openGene	SLE
immune	cDC_CD1c	rs663743	chr11	64340263	rs663743	ENSG00000149761	ENST00000534929	NUDT22	64340024	64340920	CD1cPluscDC_29433	openGene2openGene	T1D
immune	cDC_CD1c	rs3197999	chr3	50155393	rs2526389	ENSG00000114353	ENST00000446079	GNAI2	50154474	50155537	CD1cPluscDC_108334	openGene2openGene	IBD
immune	cDC_CD1c	rs2066819	chr12	56267121	rs60542959	ENSG00000139613	ENST00000550519	SMARCC2	56266599	56267594	CD1cPluscDC_38363	openGene2openGene	PSO
immune	cDC_CD1c	rs7536201	chr1	24978623	rs6600247	ENSG00000020633	ENST00000479341	RUNX3	24978349	24979219	CD1cPluscDC_1991	ocr2openGene	PSO
immune	cDC_CD1c	rs12551834	chr9	128818208	rs77144778	ENSG00000119335	ENST00000409104	SET	128818006	128819134	CD1cPluscDC_174705	openGene2openGene	ALG
immune	cDC_CD1c	rs301807	chr1	8424763	rs301807	ENSG00000142599	ENST00000659924	RERE	8423596	8424904	CD1cPluscDC_627	openGene2openGene	VIT
immune	cDC_CD1c	rs10876864	chr12	56042145	rs1131017	ENSG00000205323	ENST00000336133	SARNP	56041408	56042557	CD1cPluscDC_38334	openGene2openGene	ALG
immune	cDC_CD1c	rs34840245	chr6	34757701	rs7743724	ENSG00000064995	ENST00000686190	TAF11	34756876	34757787	CD1cPluscDC_140664	openGene2openGene	SLE
immune	cDC_CD1c	rs1217382	chr1	113905292	rs971173	ENSG00000134242	ENST00000538253	PTPN22	113904289	113905516	CD1cPluscDC_8037	openGene2openGene	CRO
immune	cDC_CD1c	rs78037977	chr1	172746562	rs78037977	ENSG00000120334	ENST00000493233	CENPL	172746267	172746715	CD1cPluscDC_10799	ocr2openGene	VIT
immune	cDC_CD1c	rs10936599	chr3	169769649	rs12637184	ENSG00000173890	ENST00000478364	GPR160	169769313	169769663	CD1cPluscDC_115292	openGene2openGene	CEL
immune	cDC_CD1c	rs522127	chr3	160012630	rs600519	ENSG00000068885	ENST00000478536	IFT80	160011935	160012961	CD1cPluscDC_114839	openGene2openGene	MS
immune	cDC_CD1c	rs3197999	chr3	49358927	rs3811699	ENSG00000283189	ENST00000638079	ENSG00000283189	49357720	49359070	CD1cPluscDC_108271	openGene2openGene	IBD
immune	cDC_CD1c	rs5743618	chr4	38783012	rs10012017	ENSG00000197712	ENST00000358869	FAM114A1	38782905	38783140	CD1cPluscDC_119549	openGene2openGene	ALG
immune	cDC_CD1c	rs7260516	chr19	51783432	rs17695096	ENSG00000105492	ENST00000489837	SIGLEC6	51783389	51783662	CD1cPluscDC_79509	ocr2openGene	MS
immune	cDC_CD1c	rs8042861	chr15	90388131	rs2589940	ENSG00000196547	ENST00000558374	MAN2A2	90387810	90389080	CD1cPluscDC_57942	openGene2openGene	MS
immune	cDC_CD1c	rs9355260	chr6	159114156	rs9365030	ENSG00000224478	ENST00000421161	ENSG00000224478	159113946	159114479	CD1cPluscDC_148400	ocr2openGene	MS
immune	cDC_CD1c	rs10174949	chr2	8302118	rs10174949	ENSG00000236008	ENST00000691773	LINC01814	8302050	8302485	CD1cPluscDC_80477	ocr2openGene	ALG
immune	cDC_CD1c	rs78865465	chr12	55974117	rs75639074	ENSG00000135482	ENST00000549973	ZC3H10	55973371	55974186	CD1cPluscDC_38323	openGene2openGene	T1D
immune	cDC_CD1c	rs1170436	chr16	68530221	rs1728770	ENSG00000286140	ENST00000306585	DERPC	68529935	68530573	CD1cPluscDC_62210	openGene2openGene	SLE
immune	cDC_CD1c	rs13088318	chr3	101512524	rs16843927	ENSG00000114354	ENST00000479672	TFG	101512487	101513737	CD1cPluscDC_110489	openGene2openGene	ALG
immune	cDC_CD1c	rs4561177	chr11	110092712	rs5794664	ENSG00000110660	ENST00000525071	SLC35F2	110092501	110093885	CD1cPluscDC_32335	openGene2openGene	PSO
immune	cDC_CD1c	rs34840245	chr6	34757701	rs7743724	ENSG00000064995	ENST00000420584	TAF11	34756876	34757787	CD1cPluscDC_140664	openGene2openGene	SLE
immune	cDC_CD1c	rs2104047	chr14	68285926	rs8008961	ENSG00000289583	ENST00000691194	ENSG00000289583	68285443	68286044	CD1cPluscDC_50779	ocr2openGene	T1D
immune	cDC_CD1c	rs11755393	chr6	34792385	rs7769961	ENSG00000064995	ENST00000693593	TAF11	34791474	34793259	CD1cPluscDC_140665	openGene2openGene	SLE
immune	cDC_CD1c	rs10760123	chr9	120929191	rs1930786	ENSG00000214654	ENST00000689072	B3GALT9	120928703	120929297	CD1cPluscDC_173982	openGene2openGene	ALG
immune	cDC_CD1c	rs10760123	chr9	120928863	rs7028641	ENSG00000214654	ENST00000689072	B3GALT9	120928703	120929297	CD1cPluscDC_173982	openGene2openGene	ALG
immune	cDC_CD1c	rs2236262	chr14	68787081	rs10711370	ENSG00000258623	ENST00000556919	ENSG00000258623	68786876	68787111	CD1cPluscDC_50855	ocr2openGene	MS
immune	cDC_CD1c	rs793108	chr10	31133742	rs3839909	ENSG00000148516	ENST00000488625	ZEB1	31133052	31134920	CD1cPluscDC_18844	ocr2openGene	RA
immune	cDC_CD1c	rs78037977	chr1	172746562	rs78037977	ENSG00000234741	ENST00000688895	GAS5	172746267	172746715	CD1cPluscDC_10799	ocr2openGene	VIT
immune	cDC_CD1c	rs11755393	chr6	34792104	rs13215181	ENSG00000064995	ENST00000686190	TAF11	34791474	34793259	CD1cPluscDC_140665	openGene2openGene	SLE
immune	cDC_CD1c	rs1031034	chr4	101347783	rs2850328	ENSG00000138785	ENST00000420368	INTS12	101346854	101348250	CD1cPluscDC_122612	openGene2openGene	VIT
immune	cDC_CD1c	rs10200159	chr2	55618001	rs34380337	ENSG00000162994	ENST00000487320	CLHC1	55617005	55618086	CD1cPluscDC_83689	openGene2openGene	VIT
immune	cDC_CD1c	rs1813006	chr4	101791385	rs7683892	ENSG00000138821	ENST00000356736	SLC39A8	101790422	101791555	CD1cPluscDC_122633	openGene2openGene	CRO
immune	cDC_CD1c	rs10200159	chr2	55618001	rs34380337	ENSG00000162994	ENST00000494539	CLHC1	55617005	55618086	CD1cPluscDC_83689	openGene2openGene	VIT
immune	cDC_CD1c	rs522127	chr3	160028076	rs485499	ENSG00000068885	ENST00000465972	IFT80	160027561	160028144	CD1cPluscDC_114840	openGene2openGene	MS
immune	cDC_CD1c	rs3801810	chr7	26864711	rs17323934	ENSG00000276528	ENST00000622675	ENSG00000276528	26864106	26865188	CD1cPluscDC_151155	openGene2openGene	CRO
immune	cDC_CD1c	rs27293	chr5	96881988	rs11375466	ENSG00000247121	ENST00000660209	ENSG00000247121	96881814	96882161	CD1cPluscDC_131886	openGene2openGene	JIA
immune	cDC_CD1c	rs13153019	chr5	177357611	rs4075959	ENSG00000198055	ENST00000528793	GRK6	177357543	177358334	CD1cPluscDC_137206	openGene2openGene	ALG
immune	cDC_CD1c	rs10174949	chr2	8302417	rs891058	ENSG00000236790	ENST00000655671	LINC00299	8302050	8302485	CD1cPluscDC_80477	ocr2openGene	ALG
immune	cDC_CD1c	rs17035378	chr2	68371823	rs17035378	ENSG00000229462	ENST00000444697	WDR4P2	68371698	68371850	CD1cPluscDC_84547	ocr2openGene	CEL
immune	cDC_CD1c	rs27293	chr5	96881988	rs11375466	ENSG00000247121	ENST00000659319	ENSG00000247121	96881814	96882161	CD1cPluscDC_131886	openGene2openGene	JIA
immune	cDC_CD1c	rs12114284	chr8	78723734	rs2046338	ENSG00000104432	ENST00000541183	IL7	78723555	78724197	CD1cPluscDC_163753	openGene2openGene	SLE
immune	cDC_CD1c	rs116660017	chr1	161499981	rs116660017	ENSG00000162746	ENST00000367944	FCRLB	161499479	161500089	CD1cPluscDC_10060	ocr2openGene	SLE
immune	cDC_CD1c	rs11755393	chr6	34792806	rs7752522	ENSG00000064995	ENST00000688059	TAF11	34791474	34793259	CD1cPluscDC_140665	openGene2openGene	SLE
immune	cDC_CD1c	rs3122605	chr1	206766559	rs3024505	ENSG00000162897	ENST00000324863	FCAMR	206766372	206766765	CD1cPluscDC_13324	openGene2openGene	SLE
immune	cDC_CD1c	rs79157249	chr11	118926294	rs73575428	ENSG00000118096	ENST00000533918	IFT46	118926213	118926634	CD1cPluscDC_33146	openGene2openGene	CRO
immune	cDC_CD1c	rs3783782	chr14	61525256	rs17098695	ENSG00000258964	ENST00000555937	ENSG00000258964	61524997	61526003	CD1cPluscDC_50404	openGene2openGene	RA
immune	cDC_CD1c	rs1800693	chr12	6341779	rs767455	ENSG00000111319	ENST00000539953	SCNN1A	6341549	6342199	CD1cPluscDC_35026	openGene2openGene	MS
immune	cDC_CD1c	rs12946510	chr17	39754115	rs2941522	ENSG00000131771	ENST00000583446	PPP1R1B	39753700	39754960	CD1cPluscDC_66796	ocr2openGene	MS
immune	cDC_CD1c	rs11675538	chr2	65431010	rs12993075	ENSG00000273763	ENST00000691402	ENSG00000273763	65430450	65431601	CD1cPluscDC_84402	openGene2openGene	UC
immune	cDC_CD1c	rs7723899	chr5	96896438	rs2548538	ENSG00000164307	ENST00000503921	ERAP1	96896248	96897358	CD1cPluscDC_131888	openGene2openGene	CRO
immune	cDC_CD1c	rs28449958	chr16	28824361	rs138159013	ENSG00000174943	ENST00000567795	KCTD13	28823678	28824498	CD1cPluscDC_60566	openGene2openGene	IBD
immune	cDC_CD1c	rs28449958	chr16	28824361	rs138159013	ENSG00000174943	ENST00000566842	KCTD13	28823678	28824498	CD1cPluscDC_60566	openGene2openGene	IBD
immune	cDC_CD1c	rs444210	chr6	166957500	rs2149084	ENSG00000213066	ENST00000476078	CEP43	166957336	166957575	CD1cPluscDC_148907	openGene2openGene	CRO
immune	cDC_CD1c	rs425648	chr19	18089075	rs412744	ENSG00000105643	ENST00000222250	ARRDC2	18088942	18089450	CD1cPluscDC_77085	ocr2openGene	SLE
immune	cDC_CD1c	rs112006329	chr11	575800	rs34793529	ENSG00000255284	ENST00000530083	ENSG00000255284	575601	576768	CD1cPluscDC_25565	openGene2openGene	SLE
immune	cDC_CD1c	rs2304206	chr19	49677009	rs975484	ENSG00000126456	ENST00000377139	IRF3	49676611	49677384	CD1cPluscDC_79245	openGene2openGene	VIT
immune	cDC_CD1c	rs1021156	chr8	78723734	rs2046338	ENSG00000254689	ENST00000668607	LINC02235	78723555	78724197	CD1cPluscDC_163753	openGene2openGene	MS
immune	cDC_CD1c	rs6889239	chr5	151081488	rs960709	ENSG00000198624	ENST00000355417	CCDC69	151080427	151081557	CD1cPluscDC_135528	ocr2openGene	SLE
immune	cDC_CD1c	rs11755393	chr6	34792104	rs13215181	ENSG00000064995	ENST00000693481	TAF11	34791474	34793259	CD1cPluscDC_140665	openGene2openGene	SLE
immune	cDC_CD1c	rs36014129	chr6	26199675	rs34961555	ENSG00000289447	ENST00000687171	ENSG00000289447	26198735	26199952	CD1cPluscDC_139722	openGene2openGene	SLE
immune	cDC_CD1c	rs55726902	chr12	47809158	rs11168244	ENSG00000111405	ENST00000551186	ENDOU	47809088	47809238	CD1cPluscDC_37428	ocr2openGene	ALG
immune	cDC_CD1c	rs60131261	chr6	30061023	rs9295829	ENSG00000270604	ENST00000453558	HCG17	30060520	30061907	CD1cPluscDC_140059	openGene2openGene	VIT
immune	cDC_CD1c	rs2790159	chr10	58282426	rs2790188	ENSG00000122873	ENST00000464703	CISD1	58282330	58283083	CD1cPluscDC_20058	ocr2openGene	CRO
immune	cDC_CD1c	rs9611565	chr22	41381554	rs9607799	ENSG00000100401	ENST00000455915	RANGAP1	41381064	41382029	CD1cPluscDC_103975	openGene2openGene	VIT
immune	cDC_CD1c	rs2790159	chr10	58282816	rs2790189	ENSG00000122873	ENST00000333926	CISD1	58282330	58283083	CD1cPluscDC_20058	ocr2openGene	CRO
immune	cDC_CD1c	rs2816316	chr1	192575969	rs7535818	ENSG00000023572	ENST00000472197	GLRX2	192575294	192576081	CD1cPluscDC_12089	openGene2openGene	CEL
immune	cDC_CD1c	rs2816316	chr1	192575969	rs7535818	ENSG00000023572	ENST00000367440	GLRX2	192575294	192576081	CD1cPluscDC_12089	openGene2openGene	CEL
immune	cDC_CD1c	rs11065898	chr12	111405393	rs3842307	ENSG00000111231	ENST00000549963	GPN3	111405270	111406212	CD1cPluscDC_42023	openGene2openGene	AS
immune	cDC_CD1c	rs8042861	chr15	90529921	rs111742752	ENSG00000184508	ENST00000448987	HDDC3	90529564	90530770	CD1cPluscDC_57958	openGene2openGene	MS
immune	cDC_CD1c	rs11089637	chr22	21587718	rs9621715	ENSG00000161179	ENST00000292778	YDJC	21587576	21588470	CD1cPluscDC_102449	ocr2openGene	RA
immune	cDC_CD1c	rs63406760	chr12	123405729	rs28576953	ENSG00000184209	ENST00000529201	SNRNP35	123405283	123405992	CD1cPluscDC_42936	ocr2openGene	ALG
immune	cDC_CD1c	rs1966115	chr8	78665491	rs3808619	ENSG00000254689	ENST00000660458	LINC02235	78665361	78666837	CD1cPluscDC_163747	openGene2openGene	SLE
immune	cDC_CD1c	rs11246217	chr11	575800	rs34793529	ENSG00000177600	ENST00000525722	RPLP2	575601	576768	CD1cPluscDC_25565	openGene2openGene	SLE
immune	cDC_CD1c	rs12445568	chr16	30958236	rs62055866	ENSG00000185947	ENST00000300870	ZNF267	30957415	30958408	CD1cPluscDC_60810	openGene2openGene	PSO
immune	cDC_CD1c	rs2910686	chr5	96958112	rs1363974	ENSG00000058729	ENST00000511012	RIOK2	96957916	96958226	CD1cPluscDC_131892	openGene2openGene	PSO
immune	cDC_CD1c	rs13088318	chr3	101512524	rs16843927	ENSG00000081154	ENST00000498274	PCNP	101512487	101513737	CD1cPluscDC_110489	openGene2openGene	ALG
immune	cDC_CD1c	rs12128789	chr1	212699732	rs2202683	ENSG00000237980	ENST00000653931	LINC02773	212698860	212700069	CD1cPluscDC_13870	openGene2openGene	T1D
immune	cDC_CD1c	rs33993564	chr5	150846682	rs58398445	ENSG00000086589	ENST00000199814	RBM22	150846655	150847591	CD1cPluscDC_135506	openGene2openGene	IBD
immune	cDC_CD1c	rs425648	chr19	18086934	rs393548	ENSG00000105643	ENST00000593560	ARRDC2	18086894	18087230	CD1cPluscDC_77084	openGene2openGene	SLE
immune	cDC_CD1c	rs2495365	chr1	2570571	rs10797433	ENSG00000157870	ENST00000493183	PRXL2B	2570259	2570759	CD1cPluscDC_248	ocr2openGene	UC
immune	cDC_CD1c	rs4690229	chr4	973551	rs113075206	ENSG00000178950	ENST00000507124	GAK	972915	973926	CD1cPluscDC_117520	openGene2openGene	SLE
immune	cDC_CD1c	rs1048990	chr14	35122110	rs28365850	ENSG00000100902	ENST00000555764	PSMA6	35121595	35122836	CD1cPluscDC_49226	openGene2openGene	ALG
immune	cDC_CD1c	rs9926533	chr16	30994626	rs11441998	ENSG00000103496	ENST00000487411	STX4	30994564	30994796	CD1cPluscDC_60816	openGene2openGene	SLE
immune	cDC_CD1c	rs9926533	chr16	30994626	rs11441998	ENSG00000103496	ENST00000313843	STX4	30994564	30994796	CD1cPluscDC_60816	openGene2openGene	SLE
immune	cDC_CD1c	rs663743	chr11	64284975	rs2510066	ENSG00000256116	ENST00000534988	ENSG00000256116	64284480	64285922	CD1cPluscDC_29423	openGene2openGene	T1D
immune	cDC_CD1c	rs7997823	chr13	99383018	rs9557205	ENSG00000134882	ENST00000468067	UBAC2	99382421	99383161	CD1cPluscDC_47536	ocr2openGene	CRO
immune	cDC_CD1c	rs62149416	chr2	60926668	rs34518355	ENSG00000228414	ENST00000439412	REL-DT	60926369	60926789	CD1cPluscDC_84029	openGene2openGene	PSO
immune	cDC_CD1c	rs2066819	chr12	56359090	rs57870697	ENSG00000196465	ENST00000552568	MYL6B	56358943	56359113	CD1cPluscDC_38372	openGene2openGene	PSO
immune	cDC_CD1c	rs17323934	chr7	26864711	rs17323934	ENSG00000122566	ENST00000678935	HNRNPA2B1	26864106	26865188	CD1cPluscDC_151155	openGene2openGene	T1D
immune	cDC_CD1c	rs694739	chr11	64285685	rs887314	ENSG00000068831	ENST00000421556	RASGRP2	64284480	64285922	CD1cPluscDC_29423	openGene2openGene	MS
immune	cDC_CD1c	rs55893453	chr2	24920539	rs112215462	ENSG00000224165	ENST00000451291	DNAJC27-AS1	24919251	24920844	CD1cPluscDC_81547	openGene2openGene	T1D
immune	cDC_CD1c	rs2266959	chr22	21568075	rs140491	ENSG00000273342	ENST00000609038	ENSG00000273342	21567542	21568444	CD1cPluscDC_102447	openGene2openGene	JIA
immune	cDC_CD1c	rs1249910	chr3	112676994	rs12637953	ENSG00000163608	ENST00000469169	NEPRO	112676663	112677397	CD1cPluscDC_111186	ocr2openGene	ECZ
immune	cDC_CD1c	rs8054198	chr16	10944503	rs8054198	ENSG00000189067	ENST00000622633	LITAF	10944160	10944979	CD1cPluscDC_59572	openGene2openGene	SLE
immune	cDC_CD1c	rs181826	chr5	142110356	rs12653866	ENSG00000113552	ENST00000504139	GNPDA1	142110053	142110563	CD1cPluscDC_134692	ocr2openGene	CRO
immune	cDC_CD1c	rs12445568	chr16	30957268	rs4889599	ENSG00000103510	ENST00000539683	KAT8	30956989	30957345	CD1cPluscDC_60809	openGene2openGene	PSO
immune	cDC_CD1c	rs773125	chr12	56042145	rs1131017	ENSG00000123411	ENST00000550860	IKZF4	56041408	56042557	CD1cPluscDC_38334	openGene2openGene	RA
immune	cDC_CD1c	rs11755393	chr6	34792451	rs7769820	ENSG00000064995	ENST00000690161	TAF11	34791474	34793259	CD1cPluscDC_140665	openGene2openGene	SLE
immune	cDC_CD1c	rs11089637	chr22	21568167	rs11089620	ENSG00000161179	ENST00000398873	YDJC	21567542	21568444	CD1cPluscDC_102447	openGene2openGene	RA
immune	cDC_CD1c	rs9611565	chr22	41413633	rs202635	ENSG00000167074	ENST00000266304	TEF	41413261	41414418	CD1cPluscDC_103978	ocr2openGene	VIT
immune	cDC_CD1c	rs522127	chr3	160012895	rs6771363	ENSG00000113810	ENST00000472282	SMC4	160011935	160012961	CD1cPluscDC_114839	openGene2openGene	MS
immune	cDC_CD1c	rs4809219	chr20	63740795	rs6062510	ENSG00000101246	ENST00000424545	ARFRP1	63740587	63741314	CD1cPluscDC_100107	openGene2openGene	ECZ
immune	cDC_CD1c	rs9611565	chr22	41413633	rs202635	ENSG00000167074	ENST00000413942	TEF	41413261	41414418	CD1cPluscDC_103978	ocr2openGene	VIT
immune	cDC_CD1c	rs10883723	chr10	102509544	rs10883728	ENSG00000166197	ENST00000603946	NOLC1	102509466	102509768	CD1cPluscDC_23327	ocr2openGene	ALG
immune	cDC_CD1c	rs35954981	chr12	9733365	rs10492165	ENSG00000003056	ENST00000541507	M6PR	9732985	9733464	CD1cPluscDC_35363	openGene2openGene	T1D
immune	cDC_CD1c	rs2066819	chr12	56359090	rs57870697	ENSG00000110958	ENST00000614328	PTGES3	56358943	56359113	CD1cPluscDC_38372	openGene2openGene	PSO
immune	cDC_CD1c	rs2163226	chr2	43134117	rs2163226	ENSG00000115970	ENST00000462185	THADA	43133981	43134355	CD1cPluscDC_82911	openGene2openGene	MS
immune	cDC_CD1c	rs4239702	chr20	46111557	rs6074022	ENSG00000271784	ENST00000606362	TP53RK-DT	46111139	46111671	CD1cPluscDC_98759	ocr2openGene	RA
immune	cDC_CD1c	rs5758343	chr22	41413899	rs132919	ENSG00000100412	ENST00000679311	ACO2	41413261	41414418	CD1cPluscDC_103978	ocr2openGene	ALG
immune	cDC_CD1c	rs2495365	chr1	2556327	rs2227313	ENSG00000157870	ENST00000465233	PRXL2B	2555513	2556689	CD1cPluscDC_246	openGene2openGene	UC
immune	cDC_CD1c	rs1920296	chr3	121835005	rs72421117	ENSG00000114023	ENST00000477892	FAM162A	121834572	121835484	CD1cPluscDC_111768	openGene2openGene	MS
immune	cDC_CD1c	rs78865465	chr12	55974117	rs75639074	ENSG00000182796	ENST00000637092	TMEM198B	55973371	55974186	CD1cPluscDC_38323	openGene2openGene	T1D
immune	cDC_CD1c	rs766751473	chr5	132460471	rs72797303	ENSG00000125347	ENST00000679700	IRF1	132460098	132460519	CD1cPluscDC_133791	ocr2openGene	T1D
immune	cDC_CD1c	rs2256814	chr20	63740688	rs1741708	ENSG00000197114	ENST00000468235	ZGPAT	63740587	63741314	CD1cPluscDC_100107	openGene2openGene	MS
immune	cDC_CD1c	rs2038255	chr14	35122110	rs28365850	ENSG00000258704	ENST00000636540	SRP54-AS1	35121595	35122836	CD1cPluscDC_49226	openGene2openGene	ECZ
immune	cDC_CD1c	rs13098911	chr3	46193709	rs13098911	ENSG00000160791	ENST00000292303	CCR5	46193447	46193808	CD1cPluscDC_107977	ocr2openGene	CEL
immune	cDC_CD1c	rs766751473	chr5	132460471	rs72797303	ENSG00000125347	ENST00000681458	IRF1	132460098	132460519	CD1cPluscDC_133791	ocr2openGene	T1D
immune	cDC_CD1c	rs8107548	chr19	49334120	rs5828386	ENSG00000161618	ENST00000599652	ALDH16A1	49333869	49334198	CD1cPluscDC_79190	openGene2openGene	MS
immune	cDC_CD1c	rs522127	chr3	160012090	rs483714	ENSG00000113810	ENST00000357388	SMC4	160011935	160012961	CD1cPluscDC_114839	openGene2openGene	MS
immune	cDC_CD1c	rs7723899	chr5	96896541	rs200833468	ENSG00000246763	ENST00000505677	RGMB-AS1	96896248	96897358	CD1cPluscDC_131888	openGene2openGene	CRO
immune	cDC_CD1c	rs367569	chr16	11255821	rs243332	ENSG00000175643	ENST00000312499	RMI2	11254964	11256683	CD1cPluscDC_59607	openGene2openGene	PSO
immune	cDC_CD1c	rs367569	chr16	11255821	rs243332	ENSG00000175643	ENST00000648619	RMI2	11254964	11256683	CD1cPluscDC_59607	openGene2openGene	PSO
immune	cDC_CD1c	rs13098911	chr3	46222254	rs34005848	ENSG00000160791	ENST00000292303	CCR5	46222015	46222284	CD1cPluscDC_107984	ocr2openGene	CEL
immune	cDC_CD1c	rs663743	chr11	64285685	rs887314	ENSG00000149743	ENST00000541928	TRPT1	64284480	64285922	CD1cPluscDC_29423	openGene2openGene	T1D
immune	cDC_CD1c	rs10200159	chr2	55617974	rs10200159	ENSG00000162997	ENST00000295112	PRORSD1P	55617005	55618086	CD1cPluscDC_83689	openGene2openGene	VIT
immune	cDC_CD1c	rs1048990	chr14	35122110	rs28365850	ENSG00000174373	ENST00000307138	RALGAPA1	35121595	35122836	CD1cPluscDC_49226	openGene2openGene	ALG
immune	cDC_CD1c	rs3197999	chr3	49333111	rs9883813	ENSG00000145020	ENST00000636803	AMT	49332875	49333663	CD1cPluscDC_108265	ocr2openGene	IBD
immune	cDC_CD1c	rs3197999	chr3	49333111	rs9883813	ENSG00000145020	ENST00000637821	AMT	49332875	49333663	CD1cPluscDC_108265	ocr2openGene	IBD
immune	cDC_CD1c	rs12156002	chr8	128173705	rs6470605	ENSG00000221176	ENST00000408249	MIR1207	128173590	128174001	CD1cPluscDC_166958	ocr2openGene	SLE
immune	cDC_CD1c	rs149010539	chr3	48504480	rs114743756	ENSG00000164054	ENST00000497863	SHISA5	48503948	48504893	CD1cPluscDC_108175	openGene2openGene	CRO
immune	cDC_CD1c	rs4690229	chr4	973657	rs13137144	ENSG00000090316	ENST00000514708	MAEA	972915	973926	CD1cPluscDC_117520	openGene2openGene	SLE
immune	cDC_CD1c	rs2247314	chr6	166957044	rs2757041	ENSG00000272980	ENST00000609590	ENSG00000272980	166956290	166957152	CD1cPluscDC_148906	openGene2openGene	VIT
immune	cDC_CD1c	rs444210	chr6	166989912	rs2345571	ENSG00000026297	ENST00000510083	RNASET2	166989681	166990051	CD1cPluscDC_148913	ocr2openGene	CRO
immune	cDC_CD1c	rs112006329	chr11	575800	rs34793529	ENSG00000177030	ENST00000689835	DEAF1	575601	576768	CD1cPluscDC_25565	openGene2openGene	SLE
immune	cDC_CD1c	rs55726902	chr12	47813677	rs148066105	ENSG00000061273	ENST00000447463	HDAC7	47812801	47813923	CD1cPluscDC_37429	openGene2openGene	ALG
immune	cDC_CD1c	rs522127	chr3	160012892	rs6808498	ENSG00000113810	ENST00000467468	SMC4	160011935	160012961	CD1cPluscDC_114839	openGene2openGene	MS
immune	cDC_CD1c	rs2266959	chr22	21568167	rs11089620	ENSG00000161179	ENST00000468686	YDJC	21567542	21568444	CD1cPluscDC_102447	openGene2openGene	JIA
immune	cDC_CD1c	rs1860545	chr12	6341779	rs767455	ENSG00000276718	ENST00000619166	ENSG00000276718	6341549	6342199	CD1cPluscDC_35026	openGene2openGene	AS
immune	cDC_CD1c	rs1801274	chr1	161500252	rs7551957	ENSG00000118217	ENST00000681738	ATF6	161500156	161500634	CD1cPluscDC_10061	ocr2openGene	SLE
immune	cDC_CD1c	rs1701704	chr12	56041628	rs705704	ENSG00000185664	ENST00000546543	PMEL	56041408	56042557	CD1cPluscDC_38334	openGene2openGene	T1D
immune	cDC_CD1c	rs2283792	chr22	21868030	rs9607340	ENSG00000100023	ENST00000680860	PPIL2	21867181	21868393	CD1cPluscDC_102478	openGene2openGene	MS
immune	cDC_CD1c	rs1701704	chr12	56041628	rs705704	ENSG00000065361	ENST00000549282	ERBB3	56041408	56042557	CD1cPluscDC_38334	openGene2openGene	T1D
immune	cDC_CD1c	rs10068717	chr5	142134126	rs2043280	ENSG00000120318	ENST00000512390	ARAP3	142134034	142134948	CD1cPluscDC_134694	openGene2openGene	ALG
immune	cDC_CD1c	rs41263646	chr1	183591061	rs4987079	ENSG00000289099	ENST00000684838	ENSG00000289099	183590334	183591136	CD1cPluscDC_11609	openGene2openGene	SLE
immune	cDC_CD1c	rs12445568	chr16	30985550	rs12443808	ENSG00000103507	ENST00000567530	BCKDK	30985500	30985650	CD1cPluscDC_60815	openGene2openGene	PSO
immune	cDC_CD1c	rs663743	chr11	64285685	rs887314	ENSG00000149743	ENST00000317459	TRPT1	64284480	64285922	CD1cPluscDC_29423	openGene2openGene	T1D
immune	cDC_CD1c	rs12421615	chr11	64285685	rs887314	ENSG00000068831	ENST00000464324	RASGRP2	64284480	64285922	CD1cPluscDC_29423	openGene2openGene	VIT
immune	cDC_CD1c	rs7595717	chr2	68362190	rs17035355	ENSG00000204923	ENST00000377957	FBXO48	68362047	68362294	CD1cPluscDC_84542	openGene2openGene	MS
immune	cDC_CD1c	rs12445568	chr16	30985551	rs12443627	ENSG00000103507	ENST00000219794	BCKDK	30985500	30985650	CD1cPluscDC_60815	openGene2openGene	PSO
immune	cDC_CD1c	rs1701704	chr12	56041628	rs705704	ENSG00000065361	ENST00000549672	ERBB3	56041408	56042557	CD1cPluscDC_38334	openGene2openGene	T1D
immune	cDC_CD1c	rs663743	chr11	64284975	rs2510066	ENSG00000149743	ENST00000541278	TRPT1	64284480	64285922	CD1cPluscDC_29423	openGene2openGene	T1D
immune	cDC_CD1c	rs1701704	chr12	56041628	rs705704	ENSG00000065361	ENST00000682431	ERBB3	56041408	56042557	CD1cPluscDC_38334	openGene2openGene	T1D
immune	cDC_CD1c	rs12421615	chr11	64284975	rs2510066	ENSG00000068831	ENST00000421556	RASGRP2	64284480	64285922	CD1cPluscDC_29423	openGene2openGene	VIT
immune	cDC_CD1c	rs9926533	chr16	31106092	rs2032915	ENSG00000261385	ENST00000563605	ENSG00000261385	31105684	31106128	CD1cPluscDC_60832	openGene2openGene	SLE
immune	cDC_CD1c	rs3197999	chr3	49333111	rs9883813	ENSG00000145020	ENST00000538581	AMT	49332875	49333663	CD1cPluscDC_108265	ocr2openGene	IBD
immune	cDC_CD1c	rs522127	chr3	160012018	rs587422	ENSG00000283154	ENST00000640565	IQCJ-SCHIP1	160011935	160012961	CD1cPluscDC_114839	openGene2openGene	MS
immune	cDC_CD1c	rs12421615	chr11	64285685	rs887314	ENSG00000068831	ENST00000445445	RASGRP2	64284480	64285922	CD1cPluscDC_29423	openGene2openGene	VIT
immune	cDC_CD1c	rs10760123	chr9	120929191	rs1930786	ENSG00000119397	ENST00000373855	CNTRL	120928703	120929297	CD1cPluscDC_173982	openGene2openGene	ALG
immune	cDC_CD1c	rs12445568	chr16	30985550	rs12443808	ENSG00000103507	ENST00000484226	BCKDK	30985500	30985650	CD1cPluscDC_60815	openGene2openGene	PSO
immune	cDC_CD1c	rs522127	chr3	160012361	rs485789	ENSG00000113810	ENST00000489573	SMC4	160011935	160012961	CD1cPluscDC_114839	openGene2openGene	MS
immune	cDC_CD1c	rs12445568	chr16	31033576	rs12445650	ENSG00000099365	ENST00000566211	STX1B	31032735	31034157	CD1cPluscDC_60820	openGene2openGene	PSO
immune	cDC_CD1c	rs694739	chr11	64285685	rs887314	ENSG00000182450	ENST00000539216	KCNK4	64284480	64285922	CD1cPluscDC_29423	openGene2openGene	MS
immune	cDC_CD1c	rs78865465	chr12	55974117	rs75639074	ENSG00000135486	ENST00000678876	HNRNPA1	55973371	55974186	CD1cPluscDC_38323	openGene2openGene	T1D
immune	cDC_CD1c	rs17849501	chr1	183471396	rs41272536	ENSG00000287808	ENST00000661321	ENSG00000287808	183471034	183473072	CD1cPluscDC_11597	openGene2openGene	SLE
immune	cDC_CD1c	rs10790268	chr11	118870155	rs4936443	ENSG00000110367	ENST00000531971	DDX6	118869959	118871018	CD1cPluscDC_33132	ocr2openGene	RA
immune	cDC_CD1c	rs766751473	chr5	132295159	rs35260072	ENSG00000155329	ENST00000513848	ZCCHC10	132295082	132295536	CD1cPluscDC_133762	openGene2openGene	T1D
immune	cDC_CD1c	rs7187776	chr16	28846324	rs7187776	ENSG00000196296	ENST00000357084	ATP2A1	28846056	28846877	CD1cPluscDC_60569	openGene2openGene	T1D
immune	cDC_CD1c	rs5757584	chr22	39311217	chr22:39707222	ENSG00000100307	ENST00000401405	CBX7	39310957	39311306	CD1cPluscDC_103798	ocr2openGene	CRO
immune	cDC_CD1c	rs79157249	chr11	118926544	rs76598569	ENSG00000118181	ENST00000528547	RPS25	118926213	118926634	CD1cPluscDC_33146	openGene2openGene	CRO
immune	cDC_CD1c	rs62432712	chr6	137681038	rs6927172	ENSG00000237499	ENST00000662141	WAKMAR2	137680774	137681207	CD1cPluscDC_146511	ocr2openGene	UC
immune	cDC_CD1c	rs4690229	chr4	973551	rs113075206	ENSG00000174137	ENST00000489363	FAM53A	972915	973926	CD1cPluscDC_117520	openGene2openGene	SLE
immune	cDC_CD1c	rs5758343	chr22	41381554	rs9607799	ENSG00000100412	ENST00000676714	ACO2	41381064	41382029	CD1cPluscDC_103975	openGene2openGene	ALG
immune	cDC_CD1c	rs10760123	chr9	120928863	rs7028641	ENSG00000119397	ENST00000685174	CNTRL	120928703	120929297	CD1cPluscDC_173982	openGene2openGene	ALG
immune	cDC_CD1c	rs10220572	chr14	88006251	rs8005161	ENSG00000042317	ENST00000555356	SPATA7	88006068	88006806	CD1cPluscDC_51965	ocr2openGene	IBD
immune	cDC_CD1c	rs77599401	chr1	206673198	rs200305631	ENSG00000263528	ENST00000581977	IKBKE	206672831	206673545	CD1cPluscDC_13304	ocr2openGene	T1D
immune	cDC_CD1c	rs12421615	chr11	64285685	rs887314	ENSG00000068831	ENST00000377487	RASGRP2	64284480	64285922	CD1cPluscDC_29423	openGene2openGene	VIT
immune	cDC_CD1c	rs645078	chr11	64373265	rs475032	ENSG00000162302	ENST00000532885	RPS6KA4	64372986	64373904	CD1cPluscDC_29439	ocr2openGene	PSO
immune	cDC_CD1c	rs13098911	chr3	46208438	rs3181080	ENSG00000183625	ENST00000684109	CCR3	46208034	46208911	CD1cPluscDC_107979	openGene2openGene	CEL
immune	cDC_CD1c	rs9926533	chr16	31129478	rs9936329	ENSG00000176723	ENST00000564218	ZNF843	31128501	31129554	CD1cPluscDC_60837	openGene2openGene	SLE
immune	cDC_CD1c	rs12421615	chr11	64285685	rs887314	ENSG00000068831	ENST00000480443	RASGRP2	64284480	64285922	CD1cPluscDC_29423	openGene2openGene	VIT
immune	cDC_CD1c	rs12065145	chr1	172758534	rs199842262	ENSG00000234741	ENST00000687409	GAS5	172758317	172758641	CD1cPluscDC_10802	ocr2openGene	SLE
immune	cDC_CD1c	rs5757584	chr22	39311217	chr22:39707222	ENSG00000100307	ENST00000482294	CBX7	39310957	39311306	CD1cPluscDC_103798	ocr2openGene	CRO
immune	cDC_CD1c	rs17810546	chr3	159929885	rs17753641	ENSG00000169251	ENST00000460469	NMD3	159929363	159930156	CD1cPluscDC_114821	ocr2openGene	CEL
immune	cDC_CD1c	rs1048990	chr14	35122110	rs28365850	ENSG00000100883	ENST00000555557	SRP54	35121595	35122836	CD1cPluscDC_49226	openGene2openGene	ALG
immune	cDC_CD1c	rs5758343	chr22	41381237	rs2234052	ENSG00000100412	ENST00000677516	ACO2	41381064	41382029	CD1cPluscDC_103975	openGene2openGene	ALG
immune	cDC_CD1c	rs36014129	chr6	26021644	rs41266779	ENSG00000196747	ENST00000358739	H2AC13	26021073	26022048	CD1cPluscDC_139690	openGene2openGene	SLE
immune	cDC_CD1c	rs6435203	chr2	203782538	rs749933	ENSG00000173166	ENST00000420371	RAPH1	203782186	203782634	CD1cPluscDC_92777	openGene2openGene	MS
immune	cDC_CD1c	rs6677309	chr1	116537544	rs6677309	ENSG00000116815	ENST00000369489	CD58	116537482	116537820	CD1cPluscDC_8252	ocr2openGene	MS
immune	cDC_CD1c	rs5758343	chr22	41381554	rs9607799	ENSG00000100412	ENST00000678454	ACO2	41381064	41382029	CD1cPluscDC_103975	openGene2openGene	ALG
immune	cDC_CD1c	rs7187776	chr16	28824359	rs149808056	ENSG00000174943	ENST00000568721	KCTD13	28823678	28824498	CD1cPluscDC_60566	openGene2openGene	T1D
immune	cDC_CD1c	rs3024493	chr1	206770623	rs3024493	ENSG00000203710	ENST00000436595	CR1	206770556	206770906	CD1cPluscDC_13325	openGene2openGene	IBD
immune	cDC_CD1c	rs9268839	chr6	32623361	rs9271590	ENSG00000179344	ENST00000399084	HLA-DQB1	32622485	32623440	CD1cPluscDC_140399	ocr2openGene	RA
immune	cDC_CD1c	rs1701704	chr12	56041628	rs705704	ENSG00000065357	ENST00000548378	DGKA	56041408	56042557	CD1cPluscDC_38334	openGene2openGene	T1D
immune	cDC_CD1c	rs917997	chr2	102436535	rs6746271	ENSG00000115602	ENST00000404917	IL1RL1	102435436	102436728	CD1cPluscDC_86444	openGene2openGene	CEL
immune	cDC_CD1c	rs7187776	chr16	28824359	rs149808056	ENSG00000174943	ENST00000561540	KCTD13	28823678	28824498	CD1cPluscDC_60566	openGene2openGene	T1D
immune	cDC_CD1c	rs645078	chr11	64373232	rs10897487	ENSG00000110076	ENST00000688454	NRXN2	64372986	64373904	CD1cPluscDC_29439	ocr2openGene	PSO
immune	cDC_CD1c	rs3087243	chr2	203878211	rs11571302	ENSG00000173166	ENST00000419464	RAPH1	203878181	203878331	CD1cPluscDC_92791	ocr2openGene	RA
immune	cDC_CD1c	rs182429	chr6	159044945	rs1738074	ENSG00000271913	ENST00000607796	TAGAP-AS1	159044719	159045213	CD1cPluscDC_148380	openGene2openGene	T1D
immune	cDC_CD1c	rs182429	chr6	159044945	rs1738074	ENSG00000271913	ENST00000646912	TAGAP-AS1	159044719	159045213	CD1cPluscDC_148380	openGene2openGene	T1D
immune	cDC_CD1c	rs3087243	chr2	203878211	rs11571302	ENSG00000173166	ENST00000418114	RAPH1	203878181	203878331	CD1cPluscDC_92791	ocr2openGene	RA
immune	cDC_CD1c	rs6677309	chr1	116537544	rs6677309	ENSG00000134256	ENST00000369470	CD101	116537482	116537820	CD1cPluscDC_8252	ocr2openGene	MS
immune	cDC_CD1c	rs1217382	chr1	113905292	rs971173	ENSG00000007341	ENST00000369669	ST7L	113904289	113905516	CD1cPluscDC_8037	openGene2openGene	CRO
immune	cDC_CD1c	rs1217382	chr1	113905292	rs971173	ENSG00000007341	ENST00000369664	ST7L	113904289	113905516	CD1cPluscDC_8037	openGene2openGene	CRO
immune	cDC_CD1c	rs1217382	chr1	113905292	rs971173	ENSG00000007341	ENST00000480988	ST7L	113904289	113905516	CD1cPluscDC_8037	openGene2openGene	CRO
immune	cDC_CD1c	rs12065145	chr1	172758534	rs199842262	ENSG00000234741	ENST00000685107	GAS5	172758317	172758641	CD1cPluscDC_10802	ocr2openGene	SLE
immune	cDC_CD1c	rs1048990	chr14	35292469	rs1048990	ENSG00000100883	ENST00000678477	SRP54	35291940	35292872	CD1cPluscDC_49247	openGene2openGene	ALG
immune	cDC_CD1c	rs41263646	chr1	183590569	rs2274065	ENSG00000232860	ENST00000690711	SMG7-AS1	183590334	183591136	CD1cPluscDC_11609	openGene2openGene	SLE
immune	cDC_CD1c	rs864537	chr1	167439877	rs840015	ENSG00000272205	ENST00000606967	POU2F1-DT	167439294	167439975	CD1cPluscDC_10397	openGene2openGene	CEL
immune	cDC_CD1c	rs522127	chr3	160012174	rs484600	ENSG00000068885	ENST00000486856	IFT80	160011935	160012961	CD1cPluscDC_114839	openGene2openGene	MS
immune	cDC_CD1c	rs11755393	chr6	34792104	rs13215181	ENSG00000272288	ENST00000667026	ILRUN-AS1	34791474	34793259	CD1cPluscDC_140665	openGene2openGene	SLE
immune	cDC_CD1c	rs10761648	chr10	62594503	rs10761648	ENSG00000148572	ENST00000277746	NRBF2	62594053	62594590	CD1cPluscDC_20440	ocr2openGene	UC
immune	cDC_CD1c	rs11755393	chr6	34792548	rs7752060	ENSG00000272288	ENST00000667026	ILRUN-AS1	34791474	34793259	CD1cPluscDC_140665	openGene2openGene	SLE
immune	cDC_CD1c	rs9611565	chr22	41381554	rs9607799	ENSG00000196419	ENST00000402580	XRCC6	41381064	41382029	CD1cPluscDC_103975	openGene2openGene	VIT
immune	cDC_CD1c	rs17323934	chr7	26857820	rs3801807	ENSG00000197576	ENST00000511914	HOXA4	26857428	26858289	CD1cPluscDC_151152	openGene2openGene	T1D
immune	cDC_CD1c	rs4809219	chr20	63738996	rs1056441	ENSG00000197457	ENST00000370053	STMN3	63738871	63739123	CD1cPluscDC_100104	openGene2openGene	ECZ
immune	cDC_CD1c	rs522127	chr3	160012895	rs6771363	ENSG00000068885	ENST00000486856	IFT80	160011935	160012961	CD1cPluscDC_114839	openGene2openGene	MS
immune	cDC_CD1c	rs75557865	chr3	121995544	rs2332036	ENSG00000114013	ENST00000264468	CD86	121995031	121995911	CD1cPluscDC_111780	ocr2openGene	ALG
immune	cDC_CD1c	rs9611565	chr22	41414166	rs132920	ENSG00000100417	ENST00000485648	PMM1	41413261	41414418	CD1cPluscDC_103978	ocr2openGene	VIT
immune	cDC_CD1c	rs5758343	chr22	41381879	rs2234058	ENSG00000196419	ENST00000405506	XRCC6	41381064	41382029	CD1cPluscDC_103975	openGene2openGene	ALG
immune	cDC_CD1c	rs367569	chr16	11255821	rs243332	ENSG00000263080	ENST00000572913	ENSG00000263080	11254964	11256683	CD1cPluscDC_59607	openGene2openGene	PSO
immune	cDC_CD1c	rs12440045	chr15	41495387	rs1655558	ENSG00000168970	ENST00000490848	JMJD7-PLA2G4B	41495306	41495702	CD1cPluscDC_54424	openGene2openGene	ALG
immune	cDC_CD1c	rs12440045	chr15	41495387	rs1655558	ENSG00000168970	ENST00000491746	JMJD7-PLA2G4B	41495306	41495702	CD1cPluscDC_54424	openGene2openGene	ALG
immune	cDC_CD1c	rs12128789	chr1	212699732	rs2202683	ENSG00000203705	ENST00000530441	TATDN3	212698860	212700069	CD1cPluscDC_13870	openGene2openGene	T1D
immune	cDC_CD1c	rs5758343	chr22	41381909	rs2234059	ENSG00000100412	ENST00000678819	ACO2	41381064	41382029	CD1cPluscDC_103975	openGene2openGene	ALG
immune	cDC_CD1c	rs12440045	chr15	41495387	rs1655558	ENSG00000250379	ENST00000512295	ENSG00000250379	41495306	41495702	CD1cPluscDC_54424	openGene2openGene	ALG
immune	cDC_CD1c	rs72928038	chr6	90296024	rs6908626	ENSG00000112159	ENST00000629399	MDN1	90295848	90296562	CD1cPluscDC_143615	openGene2openGene	VIT
immune	cDC_CD1c	rs2266959	chr22	21587626	rs12484550	ENSG00000161180	ENST00000292779	CCDC116	21587576	21588470	CD1cPluscDC_102449	ocr2openGene	JIA
immune	cDC_CD1c	rs9268839	chr6	32623176	rs9271588	ENSG00000196735	ENST00000395363	HLA-DQA1	32622485	32623440	CD1cPluscDC_140399	ocr2openGene	RA
immune	cDC_CD1c	rs3778753	chr7	128940626	rs3807306	ENSG00000135253	ENST00000612224	KCP	128940504	128940885	CD1cPluscDC_156897	openGene2openGene	RA
immune	cDC_CD1c	rs3778753	chr7	128940626	rs3807306	ENSG00000135253	ENST00000611280	KCP	128940504	128940885	CD1cPluscDC_156897	openGene2openGene	RA
immune	cDC_CD1c	rs2283792	chr22	21817278	rs3788332	ENSG00000100034	ENST00000407142	PPM1F	21816638	21817305	CD1cPluscDC_102472	openGene2openGene	MS
immune	cDC_CD1c	rs12142199	chr1	1308516	rs61766198	ENSG00000127054	ENST00000525285	INTS11	1307743	1308825	CD1cPluscDC_94	openGene2openGene	SLE
immune	cDC_CD1c	rs17323934	chr7	26858021	rs3801805	ENSG00000273433	ENST00000467897	ENSG00000273433	26857428	26858289	CD1cPluscDC_151152	openGene2openGene	T1D
immune	cDC_CD1c	rs6756736	chr2	43332933	rs6544643	ENSG00000252804	ENST00000516995	RNU6-958P	43332862	43333012	CD1cPluscDC_82952	ocr2openGene	SLE
immune	cDC_CD1c	rs7130753	chr11	111562032	rs583032	ENSG00000086848	ENST00000398006	ALG9	111561829	111562055	CD1cPluscDC_32474	ocr2openGene	ALG
immune	cDC_CD1c	rs4490209	chr2	100142247	rs11900482	ENSG00000144218	ENST00000672047	AFF3	100141978	100142848	CD1cPluscDC_86201	openGene2openGene	T1D
immune	cDC_CD1c	rs4490209	chr2	100140818	rs4851252	ENSG00000144218	ENST00000672047	AFF3	100140599	100140924	CD1cPluscDC_86200	openGene2openGene	T1D
immune	cDC_CD1c	rs2283792	chr22	21867813	rs9610505	ENSG00000100034	ENST00000407142	PPM1F	21867181	21868393	CD1cPluscDC_102478	openGene2openGene	MS
immune	cDC_CD1c	rs663743	chr11	64340263	rs663743	ENSG00000173486	ENST00000535135	FKBP2	64340024	64340920	CD1cPluscDC_29433	openGene2openGene	T1D
immune	cDC_CD1c	rs2283792	chr22	21868030	rs9607340	ENSG00000100034	ENST00000486259	PPM1F	21867181	21868393	CD1cPluscDC_102478	openGene2openGene	MS
immune	cDC_CD1c	rs12128789	chr1	212699510	rs73079851	ENSG00000203705	ENST00000531963	TATDN3	212698860	212700069	CD1cPluscDC_13870	openGene2openGene	T1D
immune	cDC_CD1c	rs7130753	chr11	111563191	rs12366001	ENSG00000086848	ENST00000614444	ALG9	111562850	111563311	CD1cPluscDC_32475	ocr2openGene	ALG
immune	cDC_CD1c	rs12615545	chr2	181165502	rs10189776	ENSG00000115232	ENST00000478440	ITGA4	181165156	181165843	CD1cPluscDC_91307	ocr2openGene	AS
immune	cDC_CD1c	rs3197999	chr3	49249364	rs12629637	ENSG00000172037	ENST00000484713	LAMB2	49248300	49249375	CD1cPluscDC_108260	ocr2openGene	IBD
immune	cDC_CD1c	rs149010539	chr3	49673997	chr3:49711430	ENSG00000199032	ENST00000362162	MIR425	49673623	49674694	CD1cPluscDC_108298	openGene2openGene	CRO
immune	cDC_CD1c	rs7120737	chr11	47565510	rs11039300	ENSG00000134574	ENST00000378603	DDB2	47565273	47566551	CD1cPluscDC_28593	openGene2openGene	MS
immune	cDC_CD1c	rs663743	chr11	64340263	rs663743	ENSG00000286264	ENST00000652762	ENSG00000286264	64340024	64340920	CD1cPluscDC_29433	openGene2openGene	T1D
immune	cDC_CD1c	rs10876864	chr12	56042145	rs1131017	ENSG00000111540	ENST00000628569	RAB5B	56041408	56042557	CD1cPluscDC_38334	openGene2openGene	ALG
immune	cDC_CD1c	rs10876864	chr12	56042145	rs1131017	ENSG00000111540	ENST00000448789	RAB5B	56041408	56042557	CD1cPluscDC_38334	openGene2openGene	ALG
immune	cDC_CD1c	rs9469899	chr6	34792177	rs6457791	ENSG00000065029	ENST00000460229	ZNF76	34791474	34793259	CD1cPluscDC_140665	openGene2openGene	GD
immune	cDC_CD1c	rs3197999	chr3	49358324	rs1800668	ENSG00000145020	ENST00000462048	AMT	49357720	49359070	CD1cPluscDC_108271	openGene2openGene	IBD
immune	cDC_CD1c	rs9469899	chr6	34792959	rs11757370	ENSG00000065029	ENST00000373953	ZNF76	34791474	34793259	CD1cPluscDC_140665	openGene2openGene	GD
immune	cDC_CD1c	rs4917129	chr7	50283578	rs4917129	ENSG00000185811	ENST00000331340	IKZF1	50283250	50283639	CD1cPluscDC_152850	ocr2openGene	CRO
immune	cDC_CD1c	rs2247314	chr6	166957044	rs2757041	ENSG00000286760	ENST00000691535	ENSG00000286760	166956290	166957152	CD1cPluscDC_148906	openGene2openGene	VIT
immune	cDC_CD1c	rs12128789	chr1	212699510	rs73079851	ENSG00000203705	ENST00000497768	TATDN3	212698860	212700069	CD1cPluscDC_13870	openGene2openGene	T1D
immune	cDC_CD1c	rs3024493	chr1	206770623	rs3024493	ENSG00000271680	ENST00000604222	ENSG00000271680	206770556	206770906	CD1cPluscDC_13325	openGene2openGene	IBD
immune	cDC_CD1c	rs9926533	chr16	30958165	rs11643872	ENSG00000103510	ENST00000219797	KAT8	30957415	30958408	CD1cPluscDC_60810	openGene2openGene	SLE
immune	cDC_CD1c	rs8054198	chr16	10944503	rs8054198	ENSG00000184602	ENST00000329565	SNN	10944160	10944979	CD1cPluscDC_59572	openGene2openGene	SLE
immune	cDC_CD1c	rs425648	chr19	18089075	rs412744	ENSG00000273654	ENST00000621646	ENSG00000273654	18088942	18089450	CD1cPluscDC_77085	openGene2openGene	SLE
immune	cDC_CD1c	rs10174949	chr2	8302118	rs10174949	ENSG00000285591	ENST00000649387	ENSG00000285591	8302050	8302485	CD1cPluscDC_80477	ocr2openGene	ALG
immune	cDC_CD1c	rs17119	chr6	14716610	rs1267491	ENSG00000285639	ENST00000650535	ENSG00000285639	14716607	14716772	CD1cPluscDC_138875	ocr2openGene	MS
immune	cDC_CD1c	rs7723899	chr5	96896546	chr5:96232250	ENSG00000247121	ENST00000669694	ENSG00000247121	96896248	96897358	CD1cPluscDC_131888	openGene2openGene	CRO
immune	cDC_CD1c	rs2038255	chr14	35122110	rs28365850	ENSG00000100902	ENST00000554620	PSMA6	35121595	35122836	CD1cPluscDC_49226	openGene2openGene	ECZ
immune	cDC_CD1c	rs7723899	chr5	96896641	rs56321917	ENSG00000247121	ENST00000669694	ENSG00000247121	96896248	96897358	CD1cPluscDC_131888	openGene2openGene	CRO
immune	cDC_CD1c	rs425648	chr19	18089075	rs412744	ENSG00000096996	ENST00000598019	IL12RB1	18088942	18089450	CD1cPluscDC_77085	openGene2openGene	SLE
immune	cDC_CD1c	rs11590283	chr1	1308516	rs61766198	ENSG00000127054	ENST00000429572	INTS11	1307743	1308825	CD1cPluscDC_94	openGene2openGene	SLE
immune	cDC_CD1c	rs10985070	chr9	120876986	rs73541868	ENSG00000119397	ENST00000685839	CNTRL	120876935	120877711	CD1cPluscDC_173976	openGene2openGene	RA
immune	cDC_CD1c	rs3197999	chr3	49333111	rs9883813	ENSG00000067560	ENST00000679208	RHOA	49332875	49333663	CD1cPluscDC_108265	ocr2openGene	IBD
immune	cDC_CD1c	rs4490209	chr2	100142247	rs11900482	ENSG00000144218	ENST00000440445	AFF3	100141978	100142848	CD1cPluscDC_86201	openGene2openGene	T1D
immune	cDC_CD1c	rs73205303	chr21	35051694	rs17227210	ENSG00000289001	ENST00000692721	ENSG00000289001	35051298	35051857	CD1cPluscDC_101246	openGene2openGene	ALG
immune	cDC_CD1c	rs7132277	chr12	123364549	rs7485502	ENSG00000168778	ENST00000680574	TCTN2	123364403	123364594	CD1cPluscDC_42930	openGene2openGene	MS
immune	cDC_CD1c	rs10761648	chr10	62594503	rs10761648	ENSG00000122877	ENST00000411732	EGR2	62594053	62594590	CD1cPluscDC_20440	ocr2openGene	UC
immune	cDC_CD1c	rs55963299	chr2	60881694	rs67574266	ENSG00000222251	ENST00000410319	RNA5SP95	60880747	60881925	CD1cPluscDC_84021	openGene2openGene	CRO
immune	cDC_CD1c	rs9469899	chr6	34793179	rs11755420	ENSG00000272288	ENST00000606496	ILRUN-AS1	34791474	34793259	CD1cPluscDC_140665	openGene2openGene	GD
immune	cDC_CD1c	rs4490209	chr2	100142616	rs13003982	ENSG00000144218	ENST00000415384	AFF3	100141978	100142848	CD1cPluscDC_86201	openGene2openGene	T1D
immune	cDC_CD1c	rs4690229	chr4	987108	rs11248061	ENSG00000127419	ENST00000510493	TMEM175	986586	987592	CD1cPluscDC_117523	openGene2openGene	SLE
immune	cDC_CD1c	rs4690229	chr4	986676	rs4690220	ENSG00000127419	ENST00000514546	TMEM175	986586	987592	CD1cPluscDC_117523	openGene2openGene	SLE
immune	cDC_CD1c	rs4690229	chr4	987108	rs11248061	ENSG00000127419	ENST00000514546	TMEM175	986586	987592	CD1cPluscDC_117523	openGene2openGene	SLE
immune	cDC_CD1c	rs4690229	chr4	987108	rs11248061	ENSG00000127419	ENST00000504850	TMEM175	986586	987592	CD1cPluscDC_117523	openGene2openGene	SLE
immune	cDC_CD1c	rs7130753	chr11	111602364	rs59921976	ENSG00000150768	ENST00000681328	DLAT	111602011	111603216	CD1cPluscDC_32487	openGene2openGene	ALG
immune	cDC_CD1c	rs36014129	chr6	26199675	rs34961555	ENSG00000265565	ENST00000584253	MIR3143	26198735	26199952	CD1cPluscDC_139722	openGene2openGene	SLE
immune	cDC_CD1c	rs3197999	chr3	49352409	rs17080528	ENSG00000067560	ENST00000454011	RHOA	49352335	49352683	CD1cPluscDC_108270	ocr2openGene	IBD
immune	cDC_CD1c	rs2495365	chr1	2547072	rs2477678	ENSG00000157911	ENST00000502666	PEX10	2545981	2547358	CD1cPluscDC_242	openGene2openGene	UC
immune	cDC_CD1c	rs1217382	chr1	113905292	rs971173	ENSG00000155367	ENST00000486709	PPM1J	113904289	113905516	CD1cPluscDC_8037	openGene2openGene	CRO
immune	cDC_CD1c	rs3197999	chr3	49352409	rs17080528	ENSG00000067560	ENST00000678921	RHOA	49352335	49352683	CD1cPluscDC_108270	ocr2openGene	IBD
immune	cDC_CD1c	rs508970	chr11	61147401	rs675625	ENSG00000110446	ENST00000537307	SLC15A3	61147387	61147572	CD1cPluscDC_29071	openGene2openGene	RA
immune	cDC_CD1c	rs1516971	chr8	128556787	rs1561925	ENSG00000136997	ENST00000641036	MYC	128556683	128557131	CD1cPluscDC_166996	ocr2openGene	RA
immune	cDC_CD1c	rs9926533	chr16	31129478	rs9936329	ENSG00000099381	ENST00000452917	SETD1A	31128501	31129554	CD1cPluscDC_60837	openGene2openGene	SLE
immune	cDC_CD1c	rs8042861	chr15	90388131	rs2589940	ENSG00000166965	ENST00000394258	RCCD1	90387810	90389080	CD1cPluscDC_57942	openGene2openGene	MS
immune	cDC_CD1c	rs5987194	chrX	153953469	rs762653	ENSG00000102030	ENST00000460996	NAA10	153953365	153954176	CD1cPluscDC_180531	openGene2openGene	RA
immune	cDC_CD1c	rs7207591	chr17	42276943	rs4029774	ENSG00000126561	ENST00000588868	STAT5A	42276067	42277666	CD1cPluscDC_67040	openGene2openGene	ALG
immune	cDC_CD1c	rs11590283	chr1	1308516	rs61766198	ENSG00000127054	ENST00000527719	INTS11	1307743	1308825	CD1cPluscDC_94	openGene2openGene	SLE
immune	cDC_CD1c	rs11755393	chr6	34792385	rs7769961	ENSG00000065029	ENST00000339411	ZNF76	34791474	34793259	CD1cPluscDC_140665	openGene2openGene	SLE
immune	cDC_CD1c	rs34779708	chr10	35149409	rs12761675	ENSG00000095794	ENST00000490511	CREM	35149103	35149944	CD1cPluscDC_19130	openGene2openGene	IBD
immune	cDC_CD1c	rs663743	chr11	64340263	rs663743	ENSG00000149761	ENST00000537707	NUDT22	64340024	64340920	CD1cPluscDC_29433	openGene2openGene	T1D
immune	cDC_CD1c	rs522127	chr3	160012018	rs587422	ENSG00000068885	ENST00000498409	IFT80	160011935	160012961	CD1cPluscDC_114839	openGene2openGene	MS
immune	cDC_CD1c	rs12445568	chr16	30985551	rs12443627	ENSG00000167397	ENST00000394975	VKORC1	30985500	30985650	CD1cPluscDC_60815	openGene2openGene	PSO
immune	cDC_CD1c	rs12445568	chr16	30985550	rs12443808	ENSG00000167397	ENST00000319788	VKORC1	30985500	30985650	CD1cPluscDC_60815	openGene2openGene	PSO
immune	cDC_CD1c	rs6889239	chr5	151081488	rs960709	ENSG00000132912	ENST00000446090	DCTN4	151080427	151081557	CD1cPluscDC_135528	openGene2openGene	SLE
immune	cDC_CD1c	rs1031034	chr4	101346296	rs2583391	ENSG00000138821	ENST00000424970	SLC39A8	101346288	101346510	CD1cPluscDC_122610	openGene2openGene	VIT
immune	cDC_CD1c	rs1031034	chr4	101347783	rs2850328	ENSG00000138821	ENST00000394833	SLC39A8	101346854	101348250	CD1cPluscDC_122612	openGene2openGene	VIT
immune	cDC_CD1c	rs5029939	chr6	137846891	rs111883038	ENSG00000237499	ENST00000440578	WAKMAR2	137846701	137847415	CD1cPluscDC_146549	ocr2openGene	SLE
immune	cDC_CD1c	rs663743	chr11	64285685	rs887314	ENSG00000173264	ENST00000546139	GPR137	64284480	64285922	CD1cPluscDC_29423	openGene2openGene	T1D
immune	cDC_CD1c	rs3757387	chr7	128940626	rs3807306	ENSG00000275106	ENST00000613068	ENSG00000275106	128940504	128940885	CD1cPluscDC_156897	openGene2openGene	SLE
immune	cDC_CD1c	rs28449958	chr16	28507775	rs153109	ENSG00000188603	ENST00000628023	CLN3	28507688	28508434	CD1cPluscDC_60545	openGene2openGene	IBD
immune	cDC_CD1c	rs545979	chr18	54269165	rs3017302	ENSG00000091157	ENST00000254442	WDR7	54269159	54270256	CD1cPluscDC_73339	openGene2openGene	PSO
immune	cDC_CD1c	rs112006329	chr11	575800	rs34793529	ENSG00000177106	ENST00000534027	EPS8L2	575601	576768	CD1cPluscDC_25565	openGene2openGene	SLE
immune	cDC_CD1c	rs5757584	chr22	39328553	rs5757619	ENSG00000183741	ENST00000216083	CBX6	39328367	39328567	CD1cPluscDC_103801	ocr2openGene	CRO
immune	cDC_CD1c	rs1031034	chr4	101347783	rs2850328	ENSG00000164031	ENST00000398991	DNAJB14	101346854	101348250	CD1cPluscDC_122612	openGene2openGene	VIT
immune	cDC_CD1c	rs10068717	chr5	142134289	rs7709361	ENSG00000164620	ENST00000520674	RELL2	142134034	142134948	CD1cPluscDC_134694	openGene2openGene	ALG
immune	cDC_CD1c	rs2066819	chr12	56233835	rs75274818	ENSG00000139613	ENST00000550519	SMARCC2	56233600	56233838	CD1cPluscDC_38360	openGene2openGene	PSO
immune	cDC_CD1c	rs564976	chr3	160012018	rs587422	ENSG00000068885	ENST00000466326	IFT80	160011935	160012961	CD1cPluscDC_114839	openGene2openGene	SLE
immune	cDC_CD1c	rs2236262	chr14	68815161	rs194747	ENSG00000185650	ENST00000439696	ZFP36L1	68815127	68815312	CD1cPluscDC_50863	ocr2openGene	MS
immune	cDC_CD1c	rs28449958	chr16	28880144	rs8055138	ENSG00000178188	ENST00000359285	SH2B1	28879605	28880534	CD1cPluscDC_60572	openGene2openGene	IBD
immune	cDC_CD1c	rs5757584	chr22	39311218	rs77442041	ENSG00000183741	ENST00000216083	CBX6	39310957	39311306	CD1cPluscDC_103798	ocr2openGene	CRO
immune	cDC_CD1c	rs12199481	chr6	158939454	rs12198180	ENSG00000092820	ENST00000367075	EZR	158938750	158940152	CD1cPluscDC_148366	ocr2openGene	SLE
immune	cDC_CD1c	rs1870071	chr19	16366444	rs10404046	ENSG00000127528	ENST00000248071	KLF2	16366443	16367067	CD1cPluscDC_76867	ocr2openGene	MS
immune	cDC_CD1c	rs78037977	chr1	172746562	rs78037977	ENSG00000120334	ENST00000484920	CENPL	172746267	172746715	CD1cPluscDC_10799	ocr2openGene	VIT
immune	cDC_CD1c	rs9469899	chr6	34792451	rs7769820	ENSG00000196821	ENST00000374023	ILRUN	34791474	34793259	CD1cPluscDC_140665	openGene2openGene	GD
immune	cDC_CD1c	rs5758343	chr22	41413619	rs202634	ENSG00000100417	ENST00000472620	PMM1	41413261	41414418	CD1cPluscDC_103978	ocr2openGene	ALG
immune	cDC_CD1c	rs301807	chr1	8424763	rs301807	ENSG00000142599	ENST00000377464	RERE	8423596	8424904	CD1cPluscDC_627	openGene2openGene	VIT
immune	cDC_CD1c	rs7723899	chr5	96896438	rs2548538	ENSG00000272109	ENST00000606346	ENSG00000272109	96896248	96897358	CD1cPluscDC_131888	openGene2openGene	CRO
immune	cDC_CD1c	rs11335233	chr3	188390854	rs56046601	ENSG00000289331	ENST00000691617	ENSG00000289331	188389893	188391083	CD1cPluscDC_116599	ocr2openGene	HT
immune	cDC_CD1c	rs10175798	chr2	30225478	rs906868	ENSG00000172954	ENST00000476535	LCLAT1	30225068	30225747	CD1cPluscDC_82010	ocr2openGene	RA
immune	cDC_CD1c	rs9926533	chr16	30958165	rs11643872	ENSG00000167397	ENST00000300851	VKORC1	30957415	30958408	CD1cPluscDC_60810	openGene2openGene	SLE
immune	cDC_CD1c	rs11714843	chr3	119498465	rs2280670	ENSG00000240661	ENST00000637360	LRRC58-DT	119498088	119499033	CD1cPluscDC_111633	openGene2openGene	JIA
immune	cDC_CD1c	rs13088318	chr3	101512524	rs16843927	ENSG00000114354	ENST00000674645	TFG	101512487	101513737	CD1cPluscDC_110489	openGene2openGene	ALG
immune	cDC_CD1c	rs10751776	chr1	24978681	rs6600250	ENSG00000285823	ENST00000648363	LINC02793	24978349	24979219	CD1cPluscDC_1991	ocr2openGene	T1D
immune	cDC_CD1c	rs5758343	chr22	41381237	rs2234052	ENSG00000100417	ENST00000493389	PMM1	41381064	41382029	CD1cPluscDC_103975	openGene2openGene	ALG
immune	cDC_CD1c	rs55726902	chr12	47813677	rs148066105	ENSG00000257433	ENST00000552502	RPAP3-DT	47812801	47813923	CD1cPluscDC_37429	openGene2openGene	ALG
immune	cDC_CD1c	rs2790159	chr10	58267855	rs2993833	ENSG00000108091	ENST00000263102	CCDC6	58266903	58268368	CD1cPluscDC_20056	openGene2openGene	CRO
immune	cDC_CD1c	rs9926533	chr16	31106068	rs56314408	ENSG00000167397	ENST00000394971	VKORC1	31105684	31106128	CD1cPluscDC_60832	openGene2openGene	SLE
immune	cDC_CD1c	rs2038255	chr14	35122110	rs28365850	ENSG00000100883	ENST00000553923	SRP54	35121595	35122836	CD1cPluscDC_49226	openGene2openGene	ECZ
immune	cDC_CD1c	rs112006329	chr11	575800	rs34793529	ENSG00000177542	ENST00000625419	SLC25A22	575601	576768	CD1cPluscDC_25565	openGene2openGene	SLE
immune	cDC_CD1c	rs112006329	chr11	575800	rs34793529	ENSG00000177542	ENST00000531534	SLC25A22	575601	576768	CD1cPluscDC_25565	openGene2openGene	SLE
immune	cDC_CD1c	rs7187776	chr16	28863883	rs11864750	ENSG00000177455	ENST00000565089	CD19	28862902	28864163	CD1cPluscDC_60570	openGene2openGene	T1D
immune	cDC_CD1c	rs3197999	chr3	50299601	rs34136796	ENSG00000164062	ENST00000438011	APEH	50299060	50299943	CD1cPluscDC_108365	openGene2openGene	IBD
immune	cDC_CD1c	rs3197999	chr3	50299601	rs34136796	ENSG00000164062	ENST00000483715	APEH	50299060	50299943	CD1cPluscDC_108365	openGene2openGene	IBD
immune	cDC_CD1c	rs3197999	chr3	50299601	rs34136796	ENSG00000164062	ENST00000446089	APEH	50299060	50299943	CD1cPluscDC_108365	openGene2openGene	IBD
immune	cDC_CD1c	rs79157249	chr11	118926569	rs74584888	ENSG00000160695	ENST00000529545	VPS11	118926213	118926634	CD1cPluscDC_33146	openGene2openGene	CRO
immune	cDC_CD1c	rs112006329	chr11	575800	rs34793529	ENSG00000177542	ENST00000532459	SLC25A22	575601	576768	CD1cPluscDC_25565	openGene2openGene	SLE
immune	cDC_CD1c	rs6600247	chr1	24978666	rs6600248	ENSG00000020633	ENST00000338888	RUNX3	24978349	24979219	CD1cPluscDC_1991	ocr2openGene	AS
immune	cDC_CD1c	rs9926533	chr16	31106092	rs2032915	ENSG00000167397	ENST00000420057	VKORC1	31105684	31106128	CD1cPluscDC_60832	openGene2openGene	SLE
immune	cDC_CD1c	rs12065145	chr1	172758534	rs199842262	ENSG00000117593	ENST00000648458	DARS2	172758317	172758641	CD1cPluscDC_10802	ocr2openGene	SLE
immune	cDC_CD1c	rs12065145	chr1	172758534	rs199842262	ENSG00000117593	ENST00000471476	DARS2	172758317	172758641	CD1cPluscDC_10802	ocr2openGene	SLE
immune	cDC_CD1c	rs9926533	chr16	31129478	rs9936329	ENSG00000167397	ENST00000394971	VKORC1	31128501	31129554	CD1cPluscDC_60837	openGene2openGene	SLE
immune	cDC_CD1c	rs3197999	chr3	50299601	rs34136796	ENSG00000164062	ENST00000447541	APEH	50299060	50299943	CD1cPluscDC_108365	openGene2openGene	IBD
immune	cDC_CD1c	rs425648	chr19	18086934	rs393548	ENSG00000099308	ENST00000608648	MAST3	18086894	18087230	CD1cPluscDC_77084	openGene2openGene	SLE
immune	cDC_CD1c	rs425648	chr19	18089075	rs412744	ENSG00000099308	ENST00000608648	MAST3	18088942	18089450	CD1cPluscDC_77085	openGene2openGene	SLE
immune	cDC_CD1c	rs11624293	chr14	88006251	rs8005161	ENSG00000100722	ENST00000336693	ZC3H14	88006068	88006806	CD1cPluscDC_51965	ocr2openGene	AS
immune	cDC_CD1c	rs112006329	chr11	575800	rs34793529	ENSG00000177542	ENST00000528606	SLC25A22	575601	576768	CD1cPluscDC_25565	openGene2openGene	SLE
immune	cDC_CD1c	rs11714843	chr3	119525087	rs1599796	ENSG00000138495	ENST00000497116	COX17	119524767	119525400	CD1cPluscDC_111634	ocr2openGene	JIA
immune	cDC_CD1c	rs36016881	chr1	7982342	rs161800	ENSG00000142599	ENST00000465125	RERE	7982294	7982744	CD1cPluscDC_586	openGene2openGene	IBD
immune	cDC_CD1c	rs3757387	chr7	128935498	rs3778754	ENSG00000135253	ENST00000610776	KCP	128934827	128935540	CD1cPluscDC_156893	ocr2openGene	SLE
immune	cDC_CD1c	rs3807307	chr7	128935498	rs3778754	ENSG00000135253	ENST00000616669	KCP	128934827	128935540	CD1cPluscDC_156893	ocr2openGene	SLE
immune	cDC_CD1c	rs112006329	chr11	575800	rs34793529	ENSG00000177542	ENST00000532361	SLC25A22	575601	576768	CD1cPluscDC_25565	openGene2openGene	SLE
immune	cDC_CD1c	rs41263646	chr1	183591057	rs4987080	ENSG00000116698	ENST00000688051	SMG7	183590334	183591136	CD1cPluscDC_11609	openGene2openGene	SLE
immune	cDC_CD1c	rs79893749	chr3	46368646	rs41490645	ENSG00000172215	ENST00000438735	CXCR6	46368451	46368945	CD1cPluscDC_108014	openGene2openGene	JIA
immune	cDC_CD1c	rs7723899	chr5	97009365	rs11414909	ENSG00000164307	ENST00000508227	ERAP1	97009181	97009988	CD1cPluscDC_131898	ocr2openGene	CRO
immune	cDC_CD1c	rs58763752	chr10	32980469	rs60724454	ENSG00000120616	ENST00000667706	EPC1	32980370	32981286	CD1cPluscDC_18973	openGene2openGene	T1D
immune	cDC_CD1c	rs11246217	chr11	575800	rs34793529	ENSG00000177542	ENST00000530360	SLC25A22	575601	576768	CD1cPluscDC_25565	openGene2openGene	SLE
immune	cDC_CD1c	rs4456788	chr21	44196789	rs2070551	ENSG00000160223	ENST00000400377	ICOSLG	44196170	44196847	CD1cPluscDC_101931	ocr2openGene	IBD
immune	cDC_CD1c	rs28449958	chr16	28824361	rs138159013	ENSG00000149929	ENST00000565996	HIRIP3	28823678	28824498	CD1cPluscDC_60566	openGene2openGene	IBD
immune	cDC_CD1c	rs773125	chr12	56042145	rs1131017	ENSG00000135482	ENST00000551880	ZC3H10	56041408	56042557	CD1cPluscDC_38334	openGene2openGene	RA
immune	cDC_CD1c	rs3122605	chr1	206766559	rs3024505	ENSG00000162897	ENST00000324852	FCAMR	206766372	206766765	CD1cPluscDC_13324	openGene2openGene	SLE
immune	cDC_CD1c	rs2816316	chr1	192575969	rs7535818	ENSG00000116750	ENST00000367450	UCHL5	192575294	192576081	CD1cPluscDC_12089	openGene2openGene	CEL
immune	cDC_CD1c	rs1800693	chr12	6341779	rs767455	ENSG00000111319	ENST00000542966	SCNN1A	6341549	6342199	CD1cPluscDC_35026	openGene2openGene	MS
immune	cDC_CD1c	rs564976	chr3	160012951	rs6808518	ENSG00000113810	ENST00000485645	SMC4	160011935	160012961	CD1cPluscDC_114839	openGene2openGene	SLE
immune	cDC_CD1c	rs62149416	chr2	60881694	rs67574266	ENSG00000289410	ENST00000686706	ENSG00000289410	60880747	60881925	CD1cPluscDC_84021	openGene2openGene	PSO
immune	cDC_CD1c	rs4561177	chr11	110092712	rs5794664	ENSG00000271584	ENST00000636877	LINC02550	110092501	110093885	CD1cPluscDC_32335	openGene2openGene	PSO
immune	cDC_CD1c	rs444210	chr6	166957483	rs2149083	ENSG00000213066	ENST00000494781	CEP43	166957336	166957575	CD1cPluscDC_148907	openGene2openGene	CRO
immune	cDC_CD1c	rs3749833	chr5	132473177	rs2548993	ENSG00000197375	ENST00000475308	SLC22A5	132472977	132473283	CD1cPluscDC_133794	openGene2openGene	ALG
immune	cDC_CD1c	rs5743618	chr4	38857718	rs17616481	ENSG00000255458	ENST00000532680	SMIM14-DT	38857480	38858263	CD1cPluscDC_119561	openGene2openGene	ALG
immune	cDC_CD1c	rs564976	chr3	160012895	rs6771363	ENSG00000113810	ENST00000472282	SMC4	160011935	160012961	CD1cPluscDC_114839	openGene2openGene	SLE
immune	cDC_CD1c	rs10876864	chr12	56042145	rs1131017	ENSG00000139531	ENST00000266971	SUOX	56041408	56042557	CD1cPluscDC_38334	openGene2openGene	ALG
immune	cDC_CD1c	rs41263646	chr1	183591061	rs4987079	ENSG00000116698	ENST00000444547	SMG7	183590334	183591136	CD1cPluscDC_11609	openGene2openGene	SLE
immune	cDC_CD1c	rs2233278	chr5	151097114	rs79901336	ENSG00000145901	ENST00000521591	TNIP1	151097081	151097520	CD1cPluscDC_135535	ocr2openGene	PSO
immune	cDC_CD1c	rs33993564	chr5	150846783	rs11748158	ENSG00000086589	ENST00000447771	RBM22	150846655	150847591	CD1cPluscDC_135506	openGene2openGene	IBD
immune	cDC_CD1c	rs36014129	chr6	26199675	rs34961555	ENSG00000278705	ENST00000377745	H4C2	26198735	26199952	CD1cPluscDC_139722	openGene2openGene	SLE
immune	cDC_CD1c	rs3197999	chr3	49333111	rs9883813	ENSG00000145029	ENST00000497742	NICN1	49332875	49333663	CD1cPluscDC_108265	ocr2openGene	IBD
immune	cDC_CD1c	rs2233278	chr5	151097114	rs79901336	ENSG00000145901	ENST00000522926	TNIP1	151097081	151097520	CD1cPluscDC_135535	ocr2openGene	PSO
immune	cDC_CD1c	rs41263646	chr1	183590900	rs13306580	ENSG00000116679	ENST00000367498	IVNS1ABP	183590334	183591136	CD1cPluscDC_11609	openGene2openGene	SLE
immune	cDC_CD1c	rs1359062	chr1	192575665	rs2984920	ENSG00000116747	ENST00000367443	RO60	192575294	192576081	CD1cPluscDC_12089	openGene2openGene	MS
immune	cDC_CD1c	rs3749833	chr5	132473177	rs2548993	ENSG00000197375	ENST00000692212	SLC22A5	132472977	132473283	CD1cPluscDC_133794	openGene2openGene	ALG
immune	cDC_CD1c	rs2816316	chr1	192575665	rs2984920	ENSG00000023572	ENST00000472197	GLRX2	192575294	192576081	CD1cPluscDC_12089	openGene2openGene	CEL
immune	cDC_CD1c	rs444210	chr6	166959490	rs2149092	ENSG00000213066	ENST00000622353	CEP43	166959323	166959583	CD1cPluscDC_148909	openGene2openGene	CRO
immune	cDC_CD1c	rs4810485	chr20	46118343	rs1883832	ENSG00000080189	ENST00000372227	SLC35C2	46117751	46118385	CD1cPluscDC_98760	openGene2openGene	MS
immune	cDC_CD1c	rs4810485	chr20	46118343	rs1883832	ENSG00000080189	ENST00000481809	SLC35C2	46117751	46118385	CD1cPluscDC_98760	openGene2openGene	MS
immune	cDC_CD1c	rs11590283	chr1	1308516	rs61766198	ENSG00000160087	ENST00000464036	UBE2J2	1307743	1308825	CD1cPluscDC_94	openGene2openGene	SLE
immune	cDC_CD1c	rs1463485	chr17	75855710	rs1463485	ENSG00000132475	ENST00000586607	H3-3B	75855229	75856192	CD1cPluscDC_69714	openGene2openGene	SLE
immune	cDC_CD1c	rs7204270	chr16	30183519	rs930392	ENSG00000285043	ENST00000568435	ENSG00000285043	30182827	30183698	CD1cPluscDC_60716	openGene2openGene	MS
immune	cDC_CD1c	rs3801810	chr7	26857820	rs3801807	ENSG00000106006	ENST00000521478	HOXA6	26857428	26858289	CD1cPluscDC_151152	openGene2openGene	CRO
immune	cDC_CD1c	rs3757387	chr7	128940626	rs3807306	ENSG00000106459	ENST00000311967	NRF1	128940504	128940885	CD1cPluscDC_156897	openGene2openGene	SLE
immune	cDC_CD1c	rs7725052	chr5	40514650	rs6451513	ENSG00000171522	ENST00000302472	PTGER4	40514563	40515505	CD1cPluscDC_128743	ocr2openGene	CRO
immune	cDC_CD1c	rs78865465	chr12	55974117	rs75639074	ENSG00000135404	ENST00000551173	CD63	55973371	55974186	CD1cPluscDC_38323	openGene2openGene	T1D
immune	cDC_CD1c	rs13088318	chr3	101513249	rs55749605	ENSG00000081154	ENST00000265260	PCNP	101512487	101513737	CD1cPluscDC_110489	openGene2openGene	ALG
immune	cDC_CD1c	rs12128789	chr1	212699732	rs2202683	ENSG00000237980	ENST00000446962	LINC02773	212698860	212700069	CD1cPluscDC_13870	openGene2openGene	T1D
immune	cDC_CD1c	rs12128789	chr1	212699510	rs73079851	ENSG00000237980	ENST00000446962	LINC02773	212698860	212700069	CD1cPluscDC_13870	openGene2openGene	T1D
immune	cDC_CD1c	rs663743	chr11	64284975	rs2510066	ENSG00000002330	ENST00000492141	BAD	64284480	64285922	CD1cPluscDC_29423	openGene2openGene	T1D
immune	cDC_CD1c	rs33993564	chr5	150846783	rs11748158	ENSG00000086589	ENST00000522469	RBM22	150846655	150847591	CD1cPluscDC_135506	openGene2openGene	IBD
immune	cDC_CD1c	rs7997823	chr13	99375703	rs8181880	ENSG00000134882	ENST00000403766	UBAC2	99375100	99375797	CD1cPluscDC_47533	ocr2openGene	CRO
immune	cDC_CD1c	rs1920296	chr3	121835005	rs72421117	ENSG00000180353	ENST00000487290	HCLS1	121834572	121835484	CD1cPluscDC_111768	openGene2openGene	MS
immune	cDC_CD1c	rs9926533	chr16	30958165	rs11643872	ENSG00000103496	ENST00000478150	STX4	30957415	30958408	CD1cPluscDC_60810	openGene2openGene	SLE
immune	cDC_CD1c	rs74796499	chr14	88006502	rs78461372	ENSG00000100722	ENST00000336693	ZC3H14	88006068	88006806	CD1cPluscDC_51965	ocr2openGene	MS
immune	cDC_CD1c	rs2236262	chr14	68816170	rs194746	ENSG00000243546	ENST00000481903	RN7SL108P	68816160	68817001	CD1cPluscDC_50864	ocr2openGene	MS
immune	cDC_CD1c	rs3197999	chr3	50155393	rs2526389	ENSG00000275334	ENST00000611784	MIR5787	50154474	50155537	CD1cPluscDC_108334	openGene2openGene	IBD
immune	cDC_CD1c	rs17810546	chr3	159929885	rs17753641	ENSG00000168811	ENST00000305579	IL12A	159929363	159930156	CD1cPluscDC_114821	ocr2openGene	CEL
immune	cDC_CD1c	rs11755393	chr6	34609999	rs2814978	ENSG00000270800	ENST00000639877	RPS10-NUDT3	34609605	34610103	CD1cPluscDC_140655	ocr2openGene	SLE
immune	cDC_CD1c	rs9926533	chr16	31106092	rs2032915	ENSG00000275263	ENST00000614997	ENSG00000275263	31105684	31106128	CD1cPluscDC_60832	openGene2openGene	SLE
immune	cDC_CD1c	rs2066819	chr12	56360038	rs2066818	ENSG00000196465	ENST00000696000	MYL6B	56359940	56360688	CD1cPluscDC_38373	openGene2openGene	PSO
immune	cDC_CD1c	rs1966115	chr8	78723734	rs2046338	ENSG00000254689	ENST00000658926	LINC02235	78723555	78724197	CD1cPluscDC_163753	openGene2openGene	SLE
immune	cDC_CD1c	rs4809219	chr20	63738996	rs1056441	ENSG00000101150	ENST00000348257	TPD52L2	63738871	63739123	CD1cPluscDC_100104	openGene2openGene	ECZ
immune	cDC_CD1c	rs694739	chr11	64285685	rs887314	ENSG00000068831	ENST00000394428	RASGRP2	64284480	64285922	CD1cPluscDC_29423	openGene2openGene	MS
immune	cDC_CD1c	rs5758343	chr22	41414166	rs132920	ENSG00000100412	ENST00000678788	ACO2	41413261	41414418	CD1cPluscDC_103978	ocr2openGene	ALG
immune	cDC_CD1c	rs1249910	chr3	112676994	rs12637953	ENSG00000163608	ENST00000494575	NEPRO	112676663	112677397	CD1cPluscDC_111186	ocr2openGene	ECZ
immune	cDC_CD1c	rs11719975	chr3	18745764	rs9849719	ENSG00000131374	ENST00000696125	TBC1D5	18745476	18745847	CD1cPluscDC_106073	openGene2openGene	MS
immune	cDC_CD1c	rs694739	chr11	64340263	rs663743	ENSG00000286264	ENST00000650773	ENSG00000286264	64340024	64340920	CD1cPluscDC_29433	openGene2openGene	MS
immune	cDC_CD1c	rs5758343	chr22	41381554	rs9607799	ENSG00000100387	ENST00000216225	RBX1	41381064	41382029	CD1cPluscDC_103975	openGene2openGene	ALG
immune	cDC_CD1c	rs181826	chr5	142134126	rs2043280	ENSG00000164620	ENST00000521367	RELL2	142134034	142134948	CD1cPluscDC_134694	openGene2openGene	CRO
immune	cDC_CD1c	rs36014129	chr6	26021644	rs41266779	ENSG00000197153	ENST00000359303	H3C12	26021073	26022048	CD1cPluscDC_139690	openGene2openGene	SLE
immune	cDC_CD1c	rs7775055	chr6	32622863	rs2395226	ENSG00000179344	ENST00000374943	HLA-DQB1	32622485	32623440	CD1cPluscDC_140399	ocr2openGene	JIA
immune	cDC_CD1c	rs10200159	chr2	55617974	rs10200159	ENSG00000068912	ENST00000690280	ERLEC1	55617005	55618086	CD1cPluscDC_83689	openGene2openGene	VIT
immune	cDC_CD1c	rs4561177	chr11	110093842	rs11213260	ENSG00000149311	ENST00000683488	ATM	110092501	110093885	CD1cPluscDC_32335	openGene2openGene	PSO
immune	cDC_CD1c	rs11335233	chr3	188400784	rs4686484	ENSG00000113916	ENST00000480458	BCL6	188400344	188400965	CD1cPluscDC_116601	ocr2openGene	HT
immune	cDC_CD1c	rs17849502	chr1	183471396	rs41272536	ENSG00000116701	ENST00000367536	NCF2	183471034	183473072	CD1cPluscDC_11597	openGene2openGene	SLE
immune	cDC_CD1c	rs10200159	chr2	55617974	rs10200159	ENSG00000068912	ENST00000692745	ERLEC1	55617005	55618086	CD1cPluscDC_83689	openGene2openGene	VIT
immune	cDC_CD1c	rs11933540	chr4	26088753	rs7441808	ENSG00000168214	ENST00000510778	RBPJ	26088312	26088994	CD1cPluscDC_119070	ocr2openGene	RA
immune	cDC_CD1c	rs12727642	chr1	7961913	rs35675666	ENSG00000232912	ENST00000444276	RERE-AS1	7961100	7962022	CD1cPluscDC_584	openGene2openGene	CEL
immune	cDC_CD1c	rs10220572	chr14	88006251	rs8005161	ENSG00000274492	ENST00000613917	ENSG00000274492	88006068	88006806	CD1cPluscDC_51965	ocr2openGene	IBD
immune	cDC_CD1c	rs1569723	chr20	46111557	rs6074022	ENSG00000080189	ENST00000372227	SLC35C2	46111139	46111671	CD1cPluscDC_98759	ocr2openGene	GD
immune	cDC_CD1c	rs10220572	chr14	88006251	rs8005161	ENSG00000165533	ENST00000380656	TTC8	88006068	88006806	CD1cPluscDC_51965	ocr2openGene	IBD
immune	cDC_CD1c	rs1569723	chr20	46111557	rs6074022	ENSG00000080189	ENST00000424568	SLC35C2	46111139	46111671	CD1cPluscDC_98759	ocr2openGene	GD
immune	cDC_CD1c	rs1359062	chr1	192575665	rs2984920	ENSG00000116750	ENST00000367449	UCHL5	192575294	192576081	CD1cPluscDC_12089	openGene2openGene	MS
immune	cDC_CD1c	rs10220572	chr14	88006251	rs8005161	ENSG00000165533	ENST00000553718	TTC8	88006068	88006806	CD1cPluscDC_51965	ocr2openGene	IBD
immune	cDC_CD1c	rs11246217	chr11	575800	rs34793529	ENSG00000185507	ENST00000525445	IRF7	575601	576768	CD1cPluscDC_25565	openGene2openGene	SLE
immune	cDC_CD1c	rs533646	chr11	118692672	rs585039	ENSG00000255422	ENST00000526274	ENSG00000255422	118692424	118692864	CD1cPluscDC_33111	openGene2openGene	MS
immune	cDC_CD1c	rs5743618	chr4	38805206	rs5743557	ENSG00000174130	ENST00000381950	TLR6	38804714	38805262	CD1cPluscDC_119553	openGene2openGene	ALG
immune	cDC_CD1c	rs2304206	chr19	49677009	rs975484	ENSG00000090554	ENST00000593422	FLT3LG	49676611	49677384	CD1cPluscDC_79245	openGene2openGene	VIT
immune	cDC_CD1c	rs10220572	chr14	88006251	rs8005161	ENSG00000165533	ENST00000556651	TTC8	88006068	88006806	CD1cPluscDC_51965	ocr2openGene	IBD
immune	cDC_CD1c	rs10751776	chr1	24978669	rs6600249	ENSG00000020633	ENST00000338888	RUNX3	24978349	24979219	CD1cPluscDC_1991	ocr2openGene	T1D
immune	cDC_CD1c	rs13153019	chr5	177357611	rs4075959	ENSG00000169228	ENST00000495458	RAB24	177357543	177358334	CD1cPluscDC_137206	openGene2openGene	ALG
immune	cDC_CD1c	rs3197999	chr3	49333111	rs9883813	ENSG00000145020	ENST00000399379	AMT	49332875	49333663	CD1cPluscDC_108265	ocr2openGene	IBD
immune	cDC_CD1c	rs34346645	chr3	71531029	rs71792085	ENSG00000114861	ENST00000649175	FOXP1	71530959	71531137	CD1cPluscDC_109645	ocr2openGene	VIT
immune	cDC_CD1c	rs13153019	chr5	177357611	rs4075959	ENSG00000196923	ENST00000355841	PDLIM7	177357543	177358334	CD1cPluscDC_137206	openGene2openGene	ALG
immune	cDC_CD1c	rs34346645	chr3	71531029	rs71792085	ENSG00000114861	ENST00000649328	FOXP1	71530959	71531137	CD1cPluscDC_109645	ocr2openGene	VIT
immune	cDC_CD1c	rs112006329	chr11	575800	rs34793529	ENSG00000177030	ENST00000684249	DEAF1	575601	576768	CD1cPluscDC_25565	openGene2openGene	SLE
immune	cDC_CD1c	rs3197999	chr3	49238372	rs35218722	ENSG00000177352	ENST00000321895	CCDC71	49238296	49239161	CD1cPluscDC_108259	ocr2openGene	IBD
immune	cDC_CD1c	rs7552167	chr1	24189897	rs113333331	ENSG00000117602	ENST00000616511	RCAN3	24189612	24189928	CD1cPluscDC_1891	ocr2openGene	PSO
immune	cDC_CD1c	rs3825568	chr14	68794755	rs2236262	ENSG00000182185	ENST00000555782	RAD51B	68794433	68794779	CD1cPluscDC_50858	openGene2openGene	JIA
immune	cDC_CD1c	rs3197999	chr3	49249364	rs12629637	ENSG00000177352	ENST00000321895	CCDC71	49248300	49249375	CD1cPluscDC_108260	ocr2openGene	IBD
immune	cDC_CD1c	rs55726902	chr12	47809158	rs11168244	ENSG00000061273	ENST00000080059	HDAC7	47809088	47809238	CD1cPluscDC_37428	ocr2openGene	ALG
immune	cDC_CD1c	rs766751473	chr5	132460471	rs72797303	ENSG00000125347	ENST00000680352	IRF1	132460098	132460519	CD1cPluscDC_133791	ocr2openGene	T1D
immune	cDC_CD1c	rs694739	chr11	64284975	rs2510066	ENSG00000173486	ENST00000541388	FKBP2	64284480	64285922	CD1cPluscDC_29423	openGene2openGene	MS
immune	cDC_CD1c	rs694739	chr11	64285685	rs887314	ENSG00000173486	ENST00000536642	FKBP2	64284480	64285922	CD1cPluscDC_29423	openGene2openGene	MS
immune	cDC_CD1c	rs78865465	chr12	55974117	rs75639074	ENSG00000139531	ENST00000547586	SUOX	55973371	55974186	CD1cPluscDC_38323	openGene2openGene	T1D
immune	cDC_CD1c	rs694739	chr11	64285685	rs887314	ENSG00000068831	ENST00000377487	RASGRP2	64284480	64285922	CD1cPluscDC_29423	openGene2openGene	MS
immune	cDC_CD1c	rs4943794	chr13	40666646	rs1957550236	ENSG00000188811	ENST00000379600	NHLRC3	40666279	40667224	CD1cPluscDC_44990	openGene2openGene	ALG
immune	cDC_CD1c	rs3197999	chr3	50292395	rs1076872	ENSG00000213600	ENST00000395152	ENSG00000213600	50291950	50292782	CD1cPluscDC_108363	openGene2openGene	IBD
immune	cDC_CD1c	rs7512552	chr1	150487216	rs3840449	ENSG00000143398	ENST00000368888	PIP5K1A	150487134	150487686	CD1cPluscDC_8860	openGene2openGene	ECZ
immune	cDC_CD1c	rs663743	chr11	64340263	rs663743	ENSG00000110076	ENST00000409571	NRXN2	64340024	64340920	CD1cPluscDC_29433	openGene2openGene	T1D
immune	cDC_CD1c	rs55726902	chr12	47813677	rs148066105	ENSG00000061273	ENST00000080059	HDAC7	47812801	47813923	CD1cPluscDC_37429	openGene2openGene	ALG
immune	cDC_CD1c	rs1801274	chr1	161500252	rs7551957	ENSG00000118217	ENST00000681557	ATF6	161500156	161500634	CD1cPluscDC_10061	ocr2openGene	AS
immune	cDC_CD1c	rs2910686	chr5	96958225	rs2351010	ENSG00000164308	ENST00000379904	ERAP2	96957916	96958226	CD1cPluscDC_131892	openGene2openGene	PSO
immune	cDC_CD1c	rs11246217	chr11	575800	rs34793529	ENSG00000177030	ENST00000685854	DEAF1	575601	576768	CD1cPluscDC_25565	openGene2openGene	SLE
immune	cDC_CD1c	rs12421615	chr11	64284975	rs2510066	ENSG00000149743	ENST00000539436	TRPT1	64284480	64285922	CD1cPluscDC_29423	openGene2openGene	VIT
immune	cDC_CD1c	rs5758343	chr22	41414166	rs132920	ENSG00000100412	ENST00000471094	ACO2	41413261	41414418	CD1cPluscDC_103978	ocr2openGene	ALG
immune	cDC_CD1c	rs36014129	chr6	26199675	rs34961555	ENSG00000158406	ENST00000634956	H4C8	26198735	26199952	CD1cPluscDC_139722	openGene2openGene	SLE
immune	cDC_CD1c	rs4810485	chr20	46111557	rs6074022	ENSG00000172315	ENST00000372114	TP53RK	46111139	46111671	CD1cPluscDC_98759	ocr2openGene	SLE
immune	cDC_CD1c	rs10760123	chr9	120928863	rs7028641	ENSG00000119403	ENST00000419155	PHF19	120928703	120929297	CD1cPluscDC_173982	openGene2openGene	ALG
immune	cDC_CD1c	rs444210	chr6	166989912	rs2345571	ENSG00000026297	ENST00000683333	RNASET2	166989681	166990051	CD1cPluscDC_148913	ocr2openGene	CRO
immune	cDC_CD1c	rs8054198	chr16	10944503	rs8054198	ENSG00000103342	ENST00000568849	GSPT1	10944160	10944979	CD1cPluscDC_59572	openGene2openGene	SLE
immune	cDC_CD1c	rs2066819	chr12	56233835	rs75274818	ENSG00000135482	ENST00000551880	ZC3H10	56233600	56233838	CD1cPluscDC_38360	openGene2openGene	PSO
immune	cDC_CD1c	rs4807000	chr19	4831866	rs4807000	ENSG00000142002	ENST00000597849	DPP9	4831285	4831982	CD1cPluscDC_75694	openGene2openGene	VIT
immune	cDC_CD1c	rs444210	chr6	166956409	rs1044059	ENSG00000198818	ENST00000361731	SFT2D1	166956290	166957152	CD1cPluscDC_148906	openGene2openGene	CRO
immune	cDC_CD1c	rs2017445	chr12	56041720	rs705705	ENSG00000065357	ENST00000394147	DGKA	56041408	56042557	CD1cPluscDC_38334	openGene2openGene	VIT
immune	cDC_CD1c	rs6908626	chr6	90296024	rs6908626	ENSG00000226455	ENST00000445838	ENSG00000226455	90295848	90296562	CD1cPluscDC_143615	openGene2openGene	T1D
immune	cDC_CD1c	rs9259819	chr6	29926679	rs117872147	ENSG00000285799	ENST00000647952	ENSG00000285799	29926458	29927474	CD1cPluscDC_140041	openGene2openGene	ALG
immune	cDC_CD1c	rs4728142	chr7	128939612	rs3823536	ENSG00000064419	ENST00000471234	TNPO3	128939521	128939675	CD1cPluscDC_156895	openGene2openGene	UC
immune	cDC_CD1c	rs444210	chr6	166957483	rs2149083	ENSG00000198818	ENST00000487841	SFT2D1	166957336	166957575	CD1cPluscDC_148907	openGene2openGene	CRO
immune	cDC_CD1c	rs2017445	chr12	56041628	rs705704	ENSG00000065357	ENST00000549323	DGKA	56041408	56042557	CD1cPluscDC_38334	openGene2openGene	VIT
immune	cDC_CD1c	rs4456788	chr21	44196789	rs2070551	ENSG00000141959	ENST00000397961	PFKL	44196170	44196847	CD1cPluscDC_101931	ocr2openGene	IBD
immune	cDC_CD1c	rs78865465	chr12	55974117	rs75639074	ENSG00000258311	ENST00000257899	ENSG00000258311	55973371	55974186	CD1cPluscDC_38323	openGene2openGene	T1D
immune	cDC_CD1c	rs2790159	chr10	58282816	rs2790189	ENSG00000108064	ENST00000373899	TFAM	58282330	58283083	CD1cPluscDC_20058	ocr2openGene	CRO
immune	cDC_CD1c	rs10876864	chr12	56007301	rs10876864	ENSG00000135404	ENST00000548160	CD63	56007230	56007904	CD1cPluscDC_38330	openGene2openGene	ALG
immune	cDC_CD1c	rs522127	chr3	160012018	rs587422	ENSG00000113810	ENST00000489573	SMC4	160011935	160012961	CD1cPluscDC_114839	openGene2openGene	MS
immune	cDC_CD1c	rs12421615	chr11	64284975	rs2510066	ENSG00000068831	ENST00000431822	RASGRP2	64284480	64285922	CD1cPluscDC_29423	openGene2openGene	VIT
immune	cDC_CD1c	rs522127	chr3	160012131	rs10575904	ENSG00000283154	ENST00000640565	IQCJ-SCHIP1	160011935	160012961	CD1cPluscDC_114839	openGene2openGene	MS
immune	cDC_CD1c	rs2017445	chr12	56041720	rs705705	ENSG00000065357	ENST00000402956	DGKA	56041408	56042557	CD1cPluscDC_38334	openGene2openGene	VIT
immune	cDC_CD1c	rs7120737	chr11	47394344	rs78524236	ENSG00000110514	ENST00000311027	MADD	47394062	47394388	CD1cPluscDC_28567	ocr2openGene	MS
immune	cDC_CD1c	rs12065145	chr1	172758534	rs199842262	ENSG00000234741	ENST00000685008	GAS5	172758317	172758641	CD1cPluscDC_10802	ocr2openGene	SLE
immune	cDC_CD1c	rs3197999	chr3	49238531	rs11920267	ENSG00000185909	ENST00000471811	KLHDC8B	49238296	49239161	CD1cPluscDC_108259	ocr2openGene	IBD
immune	cDC_CD1c	rs1701704	chr12	56041628	rs705704	ENSG00000065357	ENST00000546878	DGKA	56041408	56042557	CD1cPluscDC_38334	openGene2openGene	T1D
immune	cDC_CD1c	rs7187776	chr16	28824359	rs149808056	ENSG00000196296	ENST00000395503	ATP2A1	28823678	28824498	CD1cPluscDC_60566	openGene2openGene	T1D
immune	cDC_CD1c	rs3748817	chr1	2642639	rs9970196	ENSG00000238164	ENST00000448624	TNFRSF14-AS1	2642548	2643456	CD1cPluscDC_255	ocr2openGene	MS
immune	cDC_CD1c	rs9268839	chr6	32623176	rs9271588	ENSG00000179344	ENST00000484729	HLA-DQB1	32622485	32623440	CD1cPluscDC_140399	ocr2openGene	RA
immune	cDC_CD1c	rs766751473	chr5	132295159	rs35260072	ENSG00000155329	ENST00000324170	ZCCHC10	132295082	132295536	CD1cPluscDC_133762	openGene2openGene	T1D
immune	cDC_CD1c	rs60920700	chr3	119570608	rs139605155	ENSG00000113845	ENST00000466984	TIMMDC1	119570185	119570874	CD1cPluscDC_111640	ocr2openGene	VIT
immune	cDC_CD1c	rs63406760	chr12	123364549	rs7485502	ENSG00000111011	ENST00000527173	RSRC2	123364403	123364594	CD1cPluscDC_42930	openGene2openGene	ALG
immune	cDC_CD1c	rs522127	chr3	160012630	rs600519	ENSG00000283154	ENST00000460298	IQCJ-SCHIP1	160011935	160012961	CD1cPluscDC_114839	openGene2openGene	MS
immune	cDC_CD1c	rs112006329	chr11	575800	rs34793529	ENSG00000177963	ENST00000325207	RIC8A	575601	576768	CD1cPluscDC_25565	openGene2openGene	SLE
immune	cDC_CD1c	rs479844	chr11	65791795	rs10791824	ENSG00000172977	ENST00000527544	KAT5	65791611	65792152	CD1cPluscDC_29669	openGene2openGene	ALG
immune	cDC_CD1c	rs766751473	chr5	132295159	rs35260072	ENSG00000155329	ENST00000509008	ZCCHC10	132295082	132295536	CD1cPluscDC_133762	openGene2openGene	T1D
immune	cDC_CD1c	rs1701704	chr12	56041628	rs705704	ENSG00000065357	ENST00000555218	DGKA	56041408	56042557	CD1cPluscDC_38334	openGene2openGene	T1D
immune	cDC_CD1c	rs4690229	chr4	973657	rs13137144	ENSG00000174137	ENST00000489363	FAM53A	972915	973926	CD1cPluscDC_117520	openGene2openGene	SLE
immune	cDC_CD1c	rs522127	chr3	160012361	rs485789	ENSG00000283154	ENST00000460298	IQCJ-SCHIP1	160011935	160012961	CD1cPluscDC_114839	openGene2openGene	MS
immune	cDC_CD1c	rs5758343	chr22	41413619	rs202634	ENSG00000196419	ENST00000464116	XRCC6	41413261	41414418	CD1cPluscDC_103978	ocr2openGene	ALG
immune	cDC_CD1c	rs3197999	chr3	49358324	rs1800668	ENSG00000145020	ENST00000635936	AMT	49357720	49359070	CD1cPluscDC_108271	openGene2openGene	IBD
immune	cDC_CD1c	rs12065145	chr1	172758534	rs199842262	ENSG00000234741	ENST00000693521	GAS5	172758317	172758641	CD1cPluscDC_10802	ocr2openGene	SLE
immune	cDC_CD1c	rs12421615	chr11	64284975	rs2510066	ENSG00000068831	ENST00000441258	RASGRP2	64284480	64285922	CD1cPluscDC_29423	openGene2openGene	VIT
immune	cDC_CD1c	rs645078	chr11	64373232	rs10897487	ENSG00000162302	ENST00000532885	RPS6KA4	64372986	64373904	CD1cPluscDC_29439	ocr2openGene	PSO
immune	cDC_CD1c	rs12065145	chr1	172758534	rs199842262	ENSG00000234741	ENST00000685039	GAS5	172758317	172758641	CD1cPluscDC_10802	ocr2openGene	SLE
immune	cDC_CD1c	rs33993564	chr5	150790321	rs74973123	ENSG00000132912	ENST00000446090	DCTN4	150790165	150790629	CD1cPluscDC_135503	ocr2openGene	IBD
immune	cDC_CD1c	rs10790268	chr11	118771376	rs10892286	ENSG00000207462	ENST00000384731	RNU6-376P	118771257	118772251	CD1cPluscDC_33118	ocr2openGene	RA
immune	cDC_CD1c	rs181826	chr5	142133831	rs4385236	ENSG00000171720	ENST00000469550	HDAC3	142133469	142133875	CD1cPluscDC_134693	openGene2openGene	CRO
immune	cDC_CD1c	rs793108	chr10	31133742	rs3839909	ENSG00000237036	ENST00000693247	ZEB1-AS1	31133052	31134920	CD1cPluscDC_18844	ocr2openGene	MS
immune	cDC_CD1c	rs694739	chr11	64340263	rs663743	ENSG00000149743	ENST00000546089	TRPT1	64340024	64340920	CD1cPluscDC_29433	openGene2openGene	MS
immune	cDC_CD1c	rs63406760	chr12	123364549	rs7485502	ENSG00000111011	ENST00000525335	RSRC2	123364403	123364594	CD1cPluscDC_42930	openGene2openGene	ALG
immune	cDC_CD1c	rs564976	chr3	160012630	rs600519	ENSG00000068885	ENST00000482317	IFT80	160011935	160012961	CD1cPluscDC_114839	openGene2openGene	SLE
immune	cDC_CD1c	rs35954981	chr12	9733403	rs10492166	ENSG00000139112	ENST00000539170	GABARAPL1	9732985	9733464	CD1cPluscDC_35363	openGene2openGene	T1D
immune	cDC_CD1c	rs63406760	chr12	123364549	rs7485502	ENSG00000111011	ENST00000527461	RSRC2	123364403	123364594	CD1cPluscDC_42930	openGene2openGene	ALG
immune	cDC_CD1c	rs4807000	chr19	4831866	rs4807000	ENSG00000276043	ENST00000622802	UHRF1	4831285	4831982	CD1cPluscDC_75694	openGene2openGene	VIT
immune	cDC_CD1c	rs9926533	chr16	31106068	rs56314408	ENSG00000175938	ENST00000566237	ORAI3	31105684	31106128	CD1cPluscDC_60832	openGene2openGene	SLE
immune	cDC_CD1c	rs1048990	chr14	35292469	rs1048990	ENSG00000100883	ENST00000556994	SRP54	35291940	35292872	CD1cPluscDC_49247	openGene2openGene	ALG
immune	cDC_CD1c	rs1217382	chr1	113905292	rs971173	ENSG00000007341	ENST00000485753	ST7L	113904289	113905516	CD1cPluscDC_8037	openGene2openGene	CRO
immune	cDC_CD1c	rs9926533	chr16	31106092	rs2032915	ENSG00000175938	ENST00000318663	ORAI3	31105684	31106128	CD1cPluscDC_60832	openGene2openGene	SLE
immune	cDC_CD1c	rs10985070	chr9	120928959	rs1930785	ENSG00000214654	ENST00000437707	B3GALT9	120928703	120929297	CD1cPluscDC_173982	openGene2openGene	RA
immune	cDC_CD1c	rs9989735	chr2	230226626	rs6705808	ENSG00000279964	ENST00000623048	ENSG00000279964	230226009	230226645	CD1cPluscDC_94558	openGene2openGene	MS
immune	cDC_CD1c	rs5743618	chr4	38805743	rs117129846	ENSG00000174125	ENST00000510552	TLR1	38805502	38806176	CD1cPluscDC_119554	openGene2openGene	ALG
immune	cDC_CD1c	rs5987194	chrX	153953469	rs762653	ENSG00000198753	ENST00000361971	PLXNB3	153953365	153954176	CD1cPluscDC_180531	openGene2openGene	RA
immune	cDC_CD1c	rs12065145	chr1	172758534	rs199842262	ENSG00000234741	ENST00000692671	GAS5	172758317	172758641	CD1cPluscDC_10802	ocr2openGene	SLE
immune	cDC_CD1c	rs5743618	chr4	38804814	rs200232721	ENSG00000174125	ENST00000510552	TLR1	38804714	38805262	CD1cPluscDC_119553	openGene2openGene	ALG
immune	cDC_CD1c	rs2304206	chr19	49665763	rs2304204	ENSG00000142546	ENST00000599537	NOSIP	49665351	49666296	CD1cPluscDC_79243	openGene2openGene	VIT
immune	cDC_CD1c	rs508970	chr11	61147401	rs675625	ENSG00000207153	ENST00000384424	RNU6-933P	61147387	61147572	CD1cPluscDC_29071	openGene2openGene	RA
