## Supplementary tables S1-S13 for "3D chromatin-based variant-to-gene maps across 57 human cell types reveal the cellular and genetic architecture of autoimmune disease susceptibility" (part 7 of 105)

### Sheet: S6-V2G (continued)
Table S6 - Full variant-to-gene analysis result
immune	cDC_CD1c	rs79157249	chr11	118926294	rs73575428	ENSG00000196655	ENST00000533058	TRAPPC4	118926213	118926634	CD1cPluscDC_33146	openGene2openGene	CRO
immune	cDC_CD1c	rs645078	chr11	64373153	rs11231770	ENSG00000110076	ENST00000409571	NRXN2	64372986	64373904	CD1cPluscDC_29439	ocr2openGene	PSO
immune	cDC_CD1c	rs41263646	chr1	183590706	rs12091406	ENSG00000232860	ENST00000690711	SMG7-AS1	183590334	183591136	CD1cPluscDC_11609	openGene2openGene	SLE
immune	cDC_CD1c	rs9611565	chr22	41413899	rs132919	ENSG00000100412	ENST00000471094	ACO2	41413261	41414418	CD1cPluscDC_103978	ocr2openGene	VIT
immune	cDC_CD1c	rs17849502	chr1	183471396	rs41272536	ENSG00000116406	ENST00000318130	EDEM3	183471034	183473072	CD1cPluscDC_11597	openGene2openGene	SLE
immune	cDC_CD1c	rs694739	chr11	64285685	rs887314	ENSG00000149782	ENST00000540288	PLCB3	64284480	64285922	CD1cPluscDC_29423	openGene2openGene	MS
immune	cDC_CD1c	rs79157249	chr11	118926569	rs74584888	ENSG00000172269	ENST00000682791	DPAGT1	118926213	118926634	CD1cPluscDC_33146	openGene2openGene	CRO
immune	cDC_CD1c	rs773125	chr12	56007301	rs10876864	ENSG00000135404	ENST00000548898	CD63	56007230	56007904	CD1cPluscDC_38330	openGene2openGene	RA
immune	cDC_CD1c	rs1463485	chr17	75855710	rs1463485	ENSG00000092929	ENST00000592386	UNC13D	75855229	75856192	CD1cPluscDC_69714	openGene2openGene	SLE
immune	cDC_CD1c	rs3197999	chr3	49358324	rs1800668	ENSG00000145020	ENST00000637682	AMT	49357720	49359070	CD1cPluscDC_108271	openGene2openGene	IBD
immune	cDC_CD1c	rs17323934	chr7	26857820	rs3801807	ENSG00000197576	ENST00000360046	HOXA4	26857428	26858289	CD1cPluscDC_151152	openGene2openGene	T1D
immune	cDC_CD1c	rs7187776	chr16	28863883	rs11864750	ENSG00000178188	ENST00000568868	SH2B1	28862902	28864163	CD1cPluscDC_60570	openGene2openGene	T1D
immune	cDC_CD1c	rs79157249	chr11	118926544	rs76598569	ENSG00000196655	ENST00000531290	TRAPPC4	118926213	118926634	CD1cPluscDC_33146	openGene2openGene	CRO
immune	cDC_CD1c	rs3783782	chr14	61501448	rs3783764	ENSG00000100644	ENST00000394997	HIF1A	61501394	61501972	CD1cPluscDC_50401	ocr2openGene	RA
immune	cDC_CD1c	rs7187776	chr16	28880144	rs8055138	ENSG00000178188	ENST00000566209	SH2B1	28879605	28880534	CD1cPluscDC_60572	openGene2openGene	T1D
immune	cDC_CD1c	rs5743618	chr4	38857718	rs17616481	ENSG00000174123	ENST00000506111	TLR10	38857480	38858263	CD1cPluscDC_119561	openGene2openGene	ALG
immune	cDC_CD1c	rs11755393	chr6	34792107	rs6934662	ENSG00000272288	ENST00000689838	ILRUN-AS1	34791474	34793259	CD1cPluscDC_140665	openGene2openGene	SLE
immune	cDC_CD1c	rs7187776	chr16	28864161	rs7193733	ENSG00000174943	ENST00000567795	KCTD13	28862902	28864163	CD1cPluscDC_60570	openGene2openGene	T1D
immune	cDC_CD1c	rs7187776	chr16	28863801	rs7198606	ENSG00000174943	ENST00000308768	KCTD13	28862902	28864163	CD1cPluscDC_60570	openGene2openGene	T1D
immune	cDC_CD1c	rs1701704	chr12	55996852	rs705702	ENSG00000139613	ENST00000547356	SMARCC2	55996794	55997547	CD1cPluscDC_38327	openGene2openGene	T1D
immune	cDC_CD1c	rs694739	chr11	64284975	rs2510066	ENSG00000173153	ENST00000406310	ESRRA	64284480	64285922	CD1cPluscDC_29423	openGene2openGene	MS
immune	cDC_CD1c	rs2188962	chr5	132460471	rs72797303	ENSG00000125347	ENST00000679620	IRF1	132460098	132460519	CD1cPluscDC_133791	ocr2openGene	CRO
immune	cDC_CD1c	rs694739	chr11	64340263	rs663743	ENSG00000173153	ENST00000406310	ESRRA	64340024	64340920	CD1cPluscDC_29433	openGene2openGene	MS
immune	cDC_CD1c	rs564976	chr3	160012951	rs6808518	ENSG00000283154	ENST00000638311	IQCJ-SCHIP1	160011935	160012961	CD1cPluscDC_114839	openGene2openGene	SLE
immune	cDC_CD1c	rs142761146	chr6	137680924	rs77027760	ENSG00000118503	ENST00000421450	TNFAIP3	137680774	137681207	CD1cPluscDC_146511	ocr2openGene	T1D
immune	cDC_CD1c	rs564976	chr3	160012895	rs6771363	ENSG00000283154	ENST00000638311	IQCJ-SCHIP1	160011935	160012961	CD1cPluscDC_114839	openGene2openGene	SLE
immune	cDC_CD1c	rs11643872	chr16	30994626	rs11441998	ENSG00000167397	ENST00000354895	VKORC1	30994564	30994796	CD1cPluscDC_60816	openGene2openGene	GD
immune	cDC_CD1c	rs11643872	chr16	30994626	rs11441998	ENSG00000167397	ENST00000300851	VKORC1	30994564	30994796	CD1cPluscDC_60816	openGene2openGene	GD
immune	cDC_CD1c	rs10200159	chr2	55618001	rs34380337	ENSG00000115355	ENST00000645031	CCDC88A	55617005	55618086	CD1cPluscDC_83689	openGene2openGene	VIT
immune	cDC_CD1c	rs10770143	chr11	2173190	rs10770142	ENSG00000180176	ENST00000479437	TH	2173064	2173393	CD1cPluscDC_25811	openGene2openGene	T1D
immune	cDC_CD1c	rs9372120	chr6	106339294	rs7763652	ENSG00000130349	ENST00000405204	MTRES1	106339202	106339875	CD1cPluscDC_144148	ocr2openGene	ALG
immune	cDC_CD1c	rs4239702	chr20	46111557	rs6074022	ENSG00000101017	ENST00000620709	CD40	46111139	46111671	CD1cPluscDC_98759	ocr2openGene	CRO
immune	cDC_CD1c	rs74908652	chr19	10315836	rs78295726	ENSG00000161847	ENST00000611074	RAVER1	10315380	10316239	CD1cPluscDC_76196	openGene2openGene	SLE
immune	cDC_CD1c	rs4239702	chr20	46111557	rs6074022	ENSG00000101017	ENST00000695672	CD40	46111139	46111671	CD1cPluscDC_98759	ocr2openGene	CRO
immune	cDC_CD1c	rs4561177	chr11	110093842	rs11213260	ENSG00000178105	ENST00000526794	DDX10	110092501	110093885	CD1cPluscDC_32335	openGene2openGene	PSO
immune	cDC_CD1c	rs4686953	chr3	188390854	rs56046601	ENSG00000113916	ENST00000450123	BCL6	188389893	188391083	CD1cPluscDC_116599	ocr2openGene	MS
immune	cDC_CD1c	rs41263646	chr1	183591061	rs4987079	ENSG00000116406	ENST00000689766	EDEM3	183590334	183591136	CD1cPluscDC_11609	openGene2openGene	SLE
immune	cDC_CD1c	rs79157249	chr11	118926294	rs73575428	ENSG00000172269	ENST00000684142	DPAGT1	118926213	118926634	CD1cPluscDC_33146	openGene2openGene	CRO
immune	cDC_CD1c	rs10200159	chr2	55618001	rs34380337	ENSG00000115355	ENST00000645311	CCDC88A	55617005	55618086	CD1cPluscDC_83689	openGene2openGene	VIT
immune	cDC_CD1c	rs4686953	chr3	188397444	rs9834159	ENSG00000113916	ENST00000480458	BCL6	188397286	188397717	CD1cPluscDC_116600	ocr2openGene	MS
immune	cDC_CD1c	rs34779708	chr10	35185771	rs4934540	ENSG00000095794	ENST00000466251	CREM	35185710	35185862	CD1cPluscDC_19133	ocr2openGene	IBD
immune	cDC_CD1c	rs859637	chr1	172719772	rs859619	ENSG00000135845	ENST00000367728	PIGC	172719717	172719970	CD1cPluscDC_10792	ocr2openGene	CEL
immune	cDC_CD1c	rs3197999	chr3	50170973	rs3774750	ENSG00000012171	ENST00000439487	SEMA3B	50170699	50171086	CD1cPluscDC_108335	openGene2openGene	IBD
immune	cDC_CD1c	rs10200159	chr2	55617974	rs10200159	ENSG00000115355	ENST00000471947	CCDC88A	55617005	55618086	CD1cPluscDC_83689	openGene2openGene	VIT
immune	cDC_CD1c	rs1170436	chr16	68528912	rs4783653	ENSG00000103056	ENST00000561749	SMPD3	68528493	68528978	CD1cPluscDC_62209	openGene2openGene	SLE
immune	cDC_CD1c	rs2298428	chr22	21568167	rs11089620	ENSG00000283871	ENST00000385018	MIR130B	21567542	21568444	CD1cPluscDC_102447	openGene2openGene	CEL
immune	cDC_CD1c	rs34779708	chr10	35185771	rs4934540	ENSG00000095794	ENST00000427847	CREM	35185710	35185862	CD1cPluscDC_19133	ocr2openGene	IBD
immune	cDC_CD1c	rs34779708	chr10	35185771	rs4934540	ENSG00000095794	ENST00000345491	CREM	35185710	35185862	CD1cPluscDC_19133	ocr2openGene	IBD
immune	cDC_CD1c	rs34779708	chr10	35185771	rs4934540	ENSG00000095794	ENST00000487132	CREM	35185710	35185862	CD1cPluscDC_19133	ocr2openGene	IBD
immune	cDC_CD1c	rs2070901	chr1	161215268	rs2070901	ENSG00000158887	ENST00000491222	MPZ	161215031	161215370	CD1cPluscDC_10022	openGene2openGene	ALG
immune	cDC_CD1c	rs2070901	chr1	161215268	rs2070901	ENSG00000158887	ENST00000476410	MPZ	161215031	161215370	CD1cPluscDC_10022	openGene2openGene	ALG
immune	cDC_CD1c	rs564976	chr3	160012630	rs600519	ENSG00000068885	ENST00000496589	IFT80	160011935	160012961	CD1cPluscDC_114839	openGene2openGene	SLE
immune	cDC_CD1c	rs1170436	chr16	68539161	rs1170445	ENSG00000103047	ENST00000564180	TANGO6	68538820	68539807	CD1cPluscDC_62211	openGene2openGene	SLE
immune	cDC_CD1c	rs3197999	chr3	50299601	rs34136796	ENSG00000114395	ENST00000425346	CYB561D2	50299060	50299943	CD1cPluscDC_108365	openGene2openGene	IBD
immune	cDC_CD1c	rs9259819	chr6	29926662	rs115143393	ENSG00000234127	ENST00000434785	TRIM26	29926458	29927474	CD1cPluscDC_140041	openGene2openGene	ALG
immune	cDC_CD1c	rs36016881	chr1	7961850	rs200968609	ENSG00000049246	ENST00000473653	PER3	7961100	7962022	CD1cPluscDC_584	openGene2openGene	IBD
immune	cDC_CD1c	rs4917129	chr7	50283578	rs4917129	ENSG00000185811	ENST00000438033	IKZF1	50283250	50283639	CD1cPluscDC_152850	ocr2openGene	CRO
immune	cDC_CD1c	rs9259819	chr6	29926662	rs115143393	ENSG00000234127	ENST00000418026	TRIM26	29926458	29927474	CD1cPluscDC_140041	openGene2openGene	ALG
immune	cDC_CD1c	rs34779708	chr10	35126627	rs4934730	ENSG00000095794	ENST00000474931	CREM	35126547	35127847	CD1cPluscDC_19128	openGene2openGene	IBD
immune	cDC_CD1c	rs9259819	chr6	29926679	rs117872147	ENSG00000234127	ENST00000418026	TRIM26	29926458	29927474	CD1cPluscDC_140041	openGene2openGene	ALG
immune	cDC_CD1c	rs9259819	chr6	29926662	rs115143393	ENSG00000234127	ENST00000454678	TRIM26	29926458	29927474	CD1cPluscDC_140041	openGene2openGene	ALG
immune	cDC_CD1c	rs71567468	chr6	34907918	rs13203394	ENSG00000124678	ENST00000445851	TCP11	34907764	34907949	CD1cPluscDC_140674	ocr2openGene	SLE
immune	cDC_CD1c	rs11643872	chr16	30994626	rs11441998	ENSG00000103496	ENST00000613541	STX4	30994564	30994796	CD1cPluscDC_60816	openGene2openGene	GD
immune	cDC_CD1c	rs60131261	chr6	29964961	rs9393984	ENSG00000230521	ENST00000420084	ENSG00000230521	29964896	29965198	CD1cPluscDC_140048	ocr2openGene	VIT
immune	cDC_CD1c	rs10883723	chr10	102509544	rs10883728	ENSG00000107862	ENST00000678351	GBF1	102509466	102509768	CD1cPluscDC_23327	ocr2openGene	ALG
immune	cDC_CD1c	rs41263646	chr1	183590569	rs2274065	ENSG00000116406	ENST00000693477	EDEM3	183590334	183591136	CD1cPluscDC_11609	openGene2openGene	SLE
immune	cDC_CD1c	rs71567468	chr6	34907918	rs13203394	ENSG00000124678	ENST00000412155	TCP11	34907764	34907949	CD1cPluscDC_140674	ocr2openGene	SLE
immune	cDC_CD1c	rs71567468	chr6	34907918	rs13203394	ENSG00000124678	ENST00000469514	TCP11	34907764	34907949	CD1cPluscDC_140674	ocr2openGene	SLE
immune	cDC_CD1c	rs71567468	chr6	34907918	rs13203394	ENSG00000124678	ENST00000373979	TCP11	34907764	34907949	CD1cPluscDC_140674	ocr2openGene	SLE
immune	cDC_CD1c	rs10883723	chr10	102511917	rs1326193	ENSG00000107862	ENST00000678504	GBF1	102511908	102512221	CD1cPluscDC_23328	ocr2openGene	ALG
immune	cDC_CD1c	rs1463485	chr17	75855710	rs1463485	ENSG00000108479	ENST00000589030	GALK1	75855229	75856192	CD1cPluscDC_69714	openGene2openGene	SLE
immune	cDC_CD1c	rs77599401	chr1	206685302	rs181345810	ENSG00000266094	ENST00000579436	RASSF5	206684717	206686346	CD1cPluscDC_13306	openGene2openGene	T1D
immune	cDC_CD1c	rs444210	chr6	166959490	rs2149092	ENSG00000227598	ENST00000444102	ENSG00000227598	166959323	166959583	CD1cPluscDC_148909	openGene2openGene	CRO
immune	cDC_CD1c	rs1463485	chr17	75855927	rs936394	ENSG00000108479	ENST00000587707	GALK1	75855229	75856192	CD1cPluscDC_69714	openGene2openGene	SLE
immune	cDC_CD1c	rs444210	chr6	166957500	rs2149084	ENSG00000227598	ENST00000444102	ENSG00000227598	166957336	166957575	CD1cPluscDC_148907	openGene2openGene	CRO
immune	cDC_CD1c	rs9271597	chr6	32622666	rs9271566	ENSG00000179344	ENST00000374943	HLA-DQB1	32622485	32623440	CD1cPluscDC_140399	ocr2openGene	VIT
immune	cDC_CD1c	rs17810546	chr3	159919889	rs76830965	ENSG00000113810	ENST00000489573	SMC4	159919720	159920253	CD1cPluscDC_114818	ocr2openGene	CEL
immune	cDC_CD1c	rs9271597	chr6	32622679	rs9271567	ENSG00000179344	ENST00000374943	HLA-DQB1	32622485	32623440	CD1cPluscDC_140399	ocr2openGene	VIT
immune	cDC_CD1c	rs1170436	chr16	68528912	rs4783653	ENSG00000287760	ENST00000666035	ENSG00000287760	68528493	68528978	CD1cPluscDC_62209	openGene2openGene	SLE
immune	cDC_CD1c	rs34779708	chr10	35149409	rs12761675	ENSG00000095794	ENST00000488741	CREM	35149103	35149944	CD1cPluscDC_19130	openGene2openGene	IBD
immune	cDC_CD1c	rs12445568	chr16	30958236	rs62055866	ENSG00000167397	ENST00000319788	VKORC1	30957415	30958408	CD1cPluscDC_60810	openGene2openGene	PSO
immune	cDC_CD1c	rs1920296	chr3	121835005	rs72421117	ENSG00000114013	ENST00000478741	CD86	121834572	121835484	CD1cPluscDC_111768	openGene2openGene	MS
immune	cDC_CD1c	rs7723899	chr5	96958112	rs1363974	ENSG00000247121	ENST00000502262	ENSG00000247121	96957916	96958226	CD1cPluscDC_131892	openGene2openGene	CRO
immune	cDC_CD1c	rs1250552	chr10	79286508	rs1250567	ENSG00000108179	ENST00000498681	PPIF	79286204	79287018	CD1cPluscDC_21685	ocr2openGene	CEL
immune	cDC_CD1c	rs1250552	chr10	79286508	rs1250567	ENSG00000108179	ENST00000448165	PPIF	79286204	79287018	CD1cPluscDC_21685	ocr2openGene	CEL
immune	cDC_CD1c	rs10985070	chr9	120876986	rs73541868	ENSG00000119397	ENST00000373847	CNTRL	120876935	120877711	CD1cPluscDC_173976	openGene2openGene	RA
immune	cDC_CD1c	rs2233424	chr6	44265183	rs2233434	ENSG00000112759	ENST00000652453	SLC29A1	44264928	44265903	CD1cPluscDC_141607	openGene2openGene	RA
immune	cDC_CD1c	rs522127	chr3	160012131	rs10575904	ENSG00000068885	ENST00000498409	IFT80	160011935	160012961	CD1cPluscDC_114839	openGene2openGene	MS
immune	cDC_CD1c	rs78037977	chr1	172746562	rs78037977	ENSG00000234741	ENST00000687409	GAS5	172746267	172746715	CD1cPluscDC_10799	ocr2openGene	VIT
immune	cDC_CD1c	rs773125	chr12	56007301	rs10876864	ENSG00000182796	ENST00000636659	TMEM198B	56007230	56007904	CD1cPluscDC_38330	openGene2openGene	RA
immune	cDC_CD1c	rs2910686	chr5	96958112	rs1363974	ENSG00000247121	ENST00000502262	ENSG00000247121	96957916	96958226	CD1cPluscDC_131892	openGene2openGene	PSO
immune	cDC_CD1c	rs773125	chr12	56007301	rs10876864	ENSG00000182796	ENST00000482378	TMEM198B	56007230	56007904	CD1cPluscDC_38330	openGene2openGene	RA
immune	cDC_CD1c	rs2236262	chr14	68816170	rs194746	ENSG00000185650	ENST00000336440	ZFP36L1	68816160	68817001	CD1cPluscDC_50864	ocr2openGene	MS
immune	cDC_CD1c	rs8042861	chr15	90388131	rs2589940	ENSG00000166965	ENST00000556333	RCCD1	90387810	90389080	CD1cPluscDC_57942	openGene2openGene	MS
immune	cDC_CD1c	rs6889239	chr5	151081488	rs960709	ENSG00000132912	ENST00000627368	DCTN4	151080427	151081557	CD1cPluscDC_135528	openGene2openGene	SLE
immune	cDC_CD1c	rs28449958	chr16	28507775	rs153109	ENSG00000188603	ENST00000568422	CLN3	28507688	28508434	CD1cPluscDC_60545	openGene2openGene	IBD
immune	cDC_CD1c	rs4917014	chr7	50267214	rs11185603	ENSG00000185811	ENST00000413698	IKZF1	50266828	50267503	CD1cPluscDC_152845	ocr2openGene	SLE
immune	cDC_CD1c	rs4809219	chr20	63740795	rs6062510	ENSG00000130589	ENST00000479540	HELZ2	63740587	63741314	CD1cPluscDC_100107	openGene2openGene	ECZ
immune	cDC_CD1c	rs35327136	chr17	45425918	rs76344126	ENSG00000267121	ENST00000585471	FMNL1-DT	45425851	45426037	CD1cPluscDC_67399	openGene2openGene	T1D
immune	cDC_CD1c	rs28449958	chr16	28822933	rs201131521	ENSG00000169592	ENST00000563040	INO80E	28822507	28823307	CD1cPluscDC_60565	openGene2openGene	IBD
immune	cDC_CD1c	rs28449958	chr16	28880144	rs8055138	ENSG00000178188	ENST00000618521	SH2B1	28879605	28880534	CD1cPluscDC_60572	openGene2openGene	IBD
immune	cDC_CD1c	rs11714843	chr3	119498465	rs2280670	ENSG00000163389	ENST00000295588	POGLUT1	119498088	119499033	CD1cPluscDC_111633	openGene2openGene	JIA
immune	cDC_CD1c	rs10068717	chr5	142134126	rs2043280	ENSG00000164620	ENST00000520674	RELL2	142134034	142134948	CD1cPluscDC_134694	openGene2openGene	ALG
immune	cDC_CD1c	rs2066819	chr12	56267121	rs60542959	ENSG00000139613	ENST00000347471	SMARCC2	56266599	56267594	CD1cPluscDC_38363	openGene2openGene	PSO
immune	cDC_CD1c	rs28449958	chr16	28880144	rs8055138	ENSG00000178188	ENST00000684370	SH2B1	28879605	28880534	CD1cPluscDC_60572	openGene2openGene	IBD
immune	cDC_CD1c	rs28449958	chr16	28880144	rs8055138	ENSG00000178188	ENST00000538342	SH2B1	28879605	28880534	CD1cPluscDC_60572	openGene2openGene	IBD
immune	cDC_CD1c	rs7130753	chr11	111585380	rs1613778	ENSG00000137720	ENST00000528125	C11orf1	111585340	111585803	CD1cPluscDC_32483	ocr2openGene	ALG
immune	cDC_CD1c	rs78037977	chr1	172746562	rs78037977	ENSG00000120334	ENST00000345664	CENPL	172746267	172746715	CD1cPluscDC_10799	ocr2openGene	VIT
immune	cDC_CD1c	rs34840245	chr6	34757701	rs7743724	ENSG00000064995	ENST00000650109	TAF11	34756876	34757787	CD1cPluscDC_140664	openGene2openGene	SLE
immune	cDC_CD1c	rs8042861	chr15	90388225	rs2589941	ENSG00000196547	ENST00000560880	MAN2A2	90387810	90389080	CD1cPluscDC_57942	openGene2openGene	MS
immune	cDC_CD1c	rs773125	chr12	56042145	rs1131017	ENSG00000065357	ENST00000546995	DGKA	56041408	56042557	CD1cPluscDC_38334	openGene2openGene	RA
immune	cDC_CD1c	rs3197999	chr3	49358927	rs3811699	ENSG00000283189	ENST00000636166	ENSG00000283189	49357720	49359070	CD1cPluscDC_108271	openGene2openGene	IBD
immune	cDC_CD1c	rs8042861	chr15	90388225	rs2589941	ENSG00000196547	ENST00000558374	MAN2A2	90387810	90389080	CD1cPluscDC_57942	openGene2openGene	MS
immune	cDC_CD1c	rs10751776	chr1	24978681	rs6600250	ENSG00000285823	ENST00000648660	LINC02793	24978349	24979219	CD1cPluscDC_1991	ocr2openGene	T1D
immune	cDC_CD1c	rs1801274	chr1	161500252	rs7551957	ENSG00000162746	ENST00000336830	FCRLB	161500156	161500634	CD1cPluscDC_10061	ocr2openGene	IBD
immune	cDC_CD1c	rs1170436	chr16	68528912	rs4783653	ENSG00000286140	ENST00000306585	DERPC	68528493	68528978	CD1cPluscDC_62209	openGene2openGene	SLE
immune	cDC_CD1c	rs17849502	chr1	183471396	rs41272536	ENSG00000143337	ENST00000531630	TOR1AIP1	183471034	183473072	CD1cPluscDC_11597	openGene2openGene	SLE
immune	cDC_CD1c	rs13088318	chr3	101512524	rs16843927	ENSG00000114354	ENST00000675591	TFG	101512487	101513737	CD1cPluscDC_110489	openGene2openGene	ALG
immune	cDC_CD1c	rs79157249	chr11	118926544	rs76598569	ENSG00000160695	ENST00000622309	VPS11	118926213	118926634	CD1cPluscDC_33146	openGene2openGene	CRO
immune	cDC_CD1c	rs5743618	chr4	38805707	rs45588337	ENSG00000197712	ENST00000510213	FAM114A1	38805502	38806176	CD1cPluscDC_119554	openGene2openGene	ALG
immune	cDC_CD1c	rs9355260	chr6	159107222	rs7772013	ENSG00000224478	ENST00000642586	ENSG00000224478	159106754	159107255	CD1cPluscDC_148398	openGene2openGene	MS
immune	cDC_CD1c	rs7668577	chr4	26088753	rs7441808	ENSG00000168214	ENST00000691085	RBPJ	26088312	26088994	CD1cPluscDC_119070	ocr2openGene	T1D
immune	cDC_CD1c	rs663743	chr11	64284975	rs2510066	ENSG00000173511	ENST00000541681	VEGFB	64284480	64285922	CD1cPluscDC_29423	openGene2openGene	T1D
immune	cDC_CD1c	rs7668577	chr4	26088753	rs7441808	ENSG00000168214	ENST00000679469	RBPJ	26088312	26088994	CD1cPluscDC_119070	ocr2openGene	T1D
immune	cDC_CD1c	rs12114284	chr8	78665491	rs3808619	ENSG00000104497	ENST00000521773	SNX16	78665361	78666837	CD1cPluscDC_163747	openGene2openGene	SLE
immune	cDC_CD1c	rs77599401	chr1	206673198	rs200305631	ENSG00000136634	ENST00000659642	IL10	206672831	206673545	CD1cPluscDC_13304	ocr2openGene	T1D
immune	cDC_CD1c	rs28449958	chr16	28822933	rs201131521	ENSG00000247735	ENST00000450909	KCTD13-DT	28822507	28823307	CD1cPluscDC_60565	openGene2openGene	IBD
immune	cDC_CD1c	rs4690229	chr4	986676	rs4690220	ENSG00000127418	ENST00000398484	FGFRL1	986586	987592	CD1cPluscDC_117523	openGene2openGene	SLE
immune	cDC_CD1c	rs6873255	chr5	173885889	rs144869372	ENSG00000181163	ENST00000523622	NPM1	173885728	173886011	CD1cPluscDC_137020	openGene2openGene	CRO
immune	cDC_CD1c	rs4690229	chr4	987108	rs11248061	ENSG00000127418	ENST00000512562	FGFRL1	986586	987592	CD1cPluscDC_117523	openGene2openGene	SLE
immune	cDC_CD1c	rs4690229	chr4	986676	rs4690220	ENSG00000249592	ENST00000660016	ENSG00000249592	986586	987592	CD1cPluscDC_117523	openGene2openGene	SLE
immune	cDC_CD1c	rs7204270	chr16	30183519	rs930392	ENSG00000102882	ENST00000483869	MAPK3	30182827	30183698	CD1cPluscDC_60716	openGene2openGene	MS
immune	cDC_CD1c	rs4690229	chr4	986676	rs4690220	ENSG00000127418	ENST00000512562	FGFRL1	986586	987592	CD1cPluscDC_117523	openGene2openGene	SLE
immune	cDC_CD1c	rs8083786	chr18	12880207	rs7241016	ENSG00000101624	ENST00000589875	CEP76	12879941	12880460	CD1cPluscDC_71516	ocr2openGene	RA
immune	cDC_CD1c	rs1966115	chr8	78665491	rs3808619	ENSG00000104497	ENST00000519119	SNX16	78665361	78666837	CD1cPluscDC_163747	openGene2openGene	SLE
immune	cDC_CD1c	rs7723899	chr5	96896541	rs200833468	ENSG00000248489	ENST00000670964	CHD1-DT	96896248	96897358	CD1cPluscDC_131888	openGene2openGene	CRO
immune	cDC_CD1c	rs8083786	chr18	12880207	rs7241016	ENSG00000101624	ENST00000587929	CEP76	12879941	12880460	CD1cPluscDC_71516	ocr2openGene	RA
immune	cDC_CD1c	rs8083786	chr18	12880207	rs7241016	ENSG00000101624	ENST00000587929	CEP76	12879941	12880460	CD1cPluscDC_71516	openGene2openGene	RA
immune	cDC_CD1c	rs180977001	chr3	58332750	rs185407974	ENSG00000168306	ENST00000467738	ACOX2	58332577	58333567	CD1cPluscDC_108965	openGene2openGene	SLE
immune	cDC_CD1c	rs8083786	chr18	12880207	rs7241016	ENSG00000101624	ENST00000586887	CEP76	12879941	12880460	CD1cPluscDC_71516	openGene2openGene	RA
immune	cDC_CD1c	rs3197999	chr3	50299601	rs34136796	ENSG00000010318	ENST00000327906	PHF7	50299060	50299943	CD1cPluscDC_108365	openGene2openGene	IBD
immune	cDC_CD1c	rs3197999	chr3	50299601	rs34136796	ENSG00000163930	ENST00000490917	BAP1	50299060	50299943	CD1cPluscDC_108365	openGene2openGene	IBD
immune	cDC_CD1c	rs79157249	chr11	118926294	rs73575428	ENSG00000118096	ENST00000528378	IFT46	118926213	118926634	CD1cPluscDC_33146	openGene2openGene	CRO
immune	cDC_CD1c	rs9355260	chr6	159116839	rs4708811	ENSG00000243775	ENST00000455507	OSTCP1	159116374	159116962	CD1cPluscDC_148401	ocr2openGene	MS
immune	cDC_CD1c	rs5757584	chr22	39311217	chr22:39707222	ENSG00000100316	ENST00000481985	RPL3	39310957	39311306	CD1cPluscDC_103798	ocr2openGene	CRO
immune	cDC_CD1c	rs773125	chr12	56007301	rs10876864	ENSG00000139531	ENST00000356124	SUOX	56007230	56007904	CD1cPluscDC_38330	openGene2openGene	RA
immune	cDC_CD1c	rs11681718	chr2	102436681	rs34773218	ENSG00000115598	ENST00000481806	IL1RL2	102435436	102436728	CD1cPluscDC_86444	openGene2openGene	SLE
immune	cDC_CD1c	rs78865465	chr12	55974117	rs75639074	ENSG00000135392	ENST00000547445	DNAJC14	55973371	55974186	CD1cPluscDC_38323	openGene2openGene	T1D
immune	cDC_CD1c	rs9611565	chr22	41381909	rs2234059	ENSG00000100380	ENST00000216218	ST13	41381064	41382029	CD1cPluscDC_103975	openGene2openGene	VIT
immune	cDC_CD1c	rs7997823	chr13	99375703	rs8181880	ENSG00000125304	ENST00000627052	TM9SF2	99375100	99375797	CD1cPluscDC_47533	openGene2openGene	CRO
immune	cDC_CD1c	rs112006329	chr11	575800	rs34793529	ENSG00000177542	ENST00000531214	SLC25A22	575601	576768	CD1cPluscDC_25565	openGene2openGene	SLE
immune	cDC_CD1c	rs5743618	chr4	38805230	rs118034493	ENSG00000197712	ENST00000358869	FAM114A1	38804714	38805262	CD1cPluscDC_119553	openGene2openGene	ALG
immune	cDC_CD1c	rs78521699	chr6	2903350	rs2236276	ENSG00000266750	ENST00000583158	MIR4645	2902528	2903635	CD1cPluscDC_137814	openGene2openGene	VIT
immune	cDC_CD1c	rs2495365	chr1	2556327	rs2227313	ENSG00000162585	ENST00000378543	FAAP20	2555513	2556689	CD1cPluscDC_246	openGene2openGene	UC
immune	cDC_CD1c	rs1800693	chr12	6341779	rs767455	ENSG00000111319	ENST00000538979	SCNN1A	6341549	6342199	CD1cPluscDC_35026	openGene2openGene	MS
immune	cDC_CD1c	rs12232003	chr12	53180847	rs59218377	ENSG00000111077	ENST00000379902	TNS2	53180030	53181330	CD1cPluscDC_38010	openGene2openGene	T1D
immune	cDC_CD1c	rs1021156	chr8	78665491	rs3808619	ENSG00000254689	ENST00000670794	LINC02235	78665361	78666837	CD1cPluscDC_163747	openGene2openGene	MS
immune	cDC_CD1c	rs7723899	chr5	96896641	rs56321917	ENSG00000153922	ENST00000614616	CHD1	96896248	96897358	CD1cPluscDC_131888	openGene2openGene	CRO
immune	cDC_CD1c	rs11755393	chr6	34792385	rs7769961	ENSG00000064995	ENST00000687970	TAF11	34791474	34793259	CD1cPluscDC_140665	openGene2openGene	SLE
immune	cDC_CD1c	rs34593439	chr15	78939136	rs12148472	ENSG00000140395	ENST00000561347	WDR61	78938692	78939577	CD1cPluscDC_57113	openGene2openGene	T1D
immune	cDC_CD1c	rs564976	chr3	160012361	rs485789	ENSG00000113810	ENST00000472282	SMC4	160011935	160012961	CD1cPluscDC_114839	openGene2openGene	SLE
immune	cDC_CD1c	rs2816316	chr1	192575969	rs7535818	ENSG00000116747	ENST00000400968	RO60	192575294	192576081	CD1cPluscDC_12089	openGene2openGene	CEL
immune	cDC_CD1c	rs34593439	chr15	78937617	rs60254670	ENSG00000277482	ENST00000615692	ENSG00000277482	78937268	78937665	CD1cPluscDC_57112	openGene2openGene	T1D
immune	cDC_CD1c	rs1021156	chr8	78723734	rs2046338	ENSG00000254689	ENST00000658926	LINC02235	78723555	78724197	CD1cPluscDC_163753	openGene2openGene	MS
immune	cDC_CD1c	rs11755393	chr6	34793179	rs11755420	ENSG00000064995	ENST00000689560	TAF11	34791474	34793259	CD1cPluscDC_140665	openGene2openGene	SLE
immune	cDC_CD1c	rs33993564	chr5	150846823	rs10058821	ENSG00000086589	ENST00000447771	RBM22	150846655	150847591	CD1cPluscDC_135506	openGene2openGene	IBD
immune	cDC_CD1c	rs9926533	chr16	31129478	rs9936329	ENSG00000185947	ENST00000566541	ZNF267	31128501	31129554	CD1cPluscDC_60837	openGene2openGene	SLE
immune	cDC_CD1c	rs10876864	chr12	56042145	rs1131017	ENSG00000139531	ENST00000546833	SUOX	56041408	56042557	CD1cPluscDC_38334	openGene2openGene	ALG
immune	cDC_CD1c	rs10876864	chr12	56042145	rs1131017	ENSG00000139531	ENST00000551841	SUOX	56041408	56042557	CD1cPluscDC_38334	openGene2openGene	ALG
immune	cDC_CD1c	rs34572943	chr16	31265490	rs1143679	ENSG00000169900	ENST00000568383	PYDC1	31265074	31265687	CD1cPluscDC_60861	ocr2openGene	SLE
immune	cDC_CD1c	rs2017445	chr12	56041720	rs705705	ENSG00000135414	ENST00000546799	GDF11	56041408	56042557	CD1cPluscDC_38334	openGene2openGene	VIT
immune	cDC_CD1c	rs6651252	chr8	128556787	rs1561925	ENSG00000136997	ENST00000621592	MYC	128556683	128557131	CD1cPluscDC_166996	ocr2openGene	SLE
immune	cDC_CD1c	rs2298428	chr22	21568075	rs140491	ENSG00000273342	ENST00000609038	ENSG00000273342	21567542	21568444	CD1cPluscDC_102447	openGene2openGene	CEL
immune	cDC_CD1c	rs9268839	chr6	32623361	rs9271590	ENSG00000196126	ENST00000696612	HLA-DRB1	32622485	32623440	CD1cPluscDC_140399	ocr2openGene	RA
immune	cDC_CD1c	rs7725052	chr5	40503032	chr5:40503134	ENSG00000171522	ENST00000513635	PTGER4	40502425	40503244	CD1cPluscDC_128741	ocr2openGene	CRO
immune	cDC_CD1c	rs11065898	chr12	111599722	rs10849962	ENSG00000111231	ENST00000549963	GPN3	111598972	111600111	CD1cPluscDC_42043	openGene2openGene	AS
immune	cDC_CD1c	rs7725052	chr5	40503032	chr5:40503134	ENSG00000171522	ENST00000509543	PTGER4	40502425	40503244	CD1cPluscDC_128741	ocr2openGene	CRO
immune	cDC_CD1c	rs17849502	chr1	183471396	rs41272536	ENSG00000272906	ENST00000610272	ENSG00000272906	183471034	183473072	CD1cPluscDC_11597	openGene2openGene	SLE
immune	cDC_CD1c	rs1701704	chr12	55996852	rs705702	ENSG00000111540	ENST00000548068	RAB5B	55996794	55997547	CD1cPluscDC_38327	openGene2openGene	T1D
immune	cDC_CD1c	rs564976	chr3	160012630	rs600519	ENSG00000113810	ENST00000357388	SMC4	160011935	160012961	CD1cPluscDC_114839	openGene2openGene	SLE
immune	cDC_CD1c	rs2304206	chr19	49665763	rs2304204	ENSG00000126457	ENST00000391851	PRMT1	49665351	49666296	CD1cPluscDC_79243	openGene2openGene	VIT
immune	cDC_CD1c	rs3757387	chr7	128940626	rs3807306	ENSG00000106459	ENST00000393232	NRF1	128940504	128940885	CD1cPluscDC_156897	openGene2openGene	SLE
immune	cDC_CD1c	rs28449958	chr16	28824361	rs138159013	ENSG00000169682	ENST00000568829	SPNS1	28823678	28824498	CD1cPluscDC_60566	openGene2openGene	IBD
immune	cDC_CD1c	rs63406760	chr12	123364549	rs7485502	ENSG00000111358	ENST00000537695	GTF2H3	123364403	123364594	CD1cPluscDC_42930	openGene2openGene	ALG
immune	cDC_CD1c	rs7997823	chr13	99375703	rs8181880	ENSG00000134882	ENST00000457666	UBAC2	99375100	99375797	CD1cPluscDC_47533	ocr2openGene	CRO
immune	cDC_CD1c	rs3197999	chr3	50632647	rs2040397	ENSG00000114735	ENST00000434410	HEMK1	50632438	50632983	CD1cPluscDC_108431	ocr2openGene	IBD
immune	cDC_CD1c	rs17810546	chr3	159929885	rs17753641	ENSG00000168811	ENST00000480088	IL12A	159929363	159930156	CD1cPluscDC_114821	ocr2openGene	CEL
immune	cDC_CD1c	rs78865465	chr12	55974117	rs75639074	ENSG00000094916	ENST00000618078	CBX5	55973371	55974186	CD1cPluscDC_38323	openGene2openGene	T1D
immune	cDC_CD1c	rs9926533	chr16	31106068	rs56314408	ENSG00000275263	ENST00000614997	ENSG00000275263	31105684	31106128	CD1cPluscDC_60832	openGene2openGene	SLE
immune	cDC_CD1c	rs694739	chr11	64284975	rs2510066	ENSG00000068831	ENST00000377494	RASGRP2	64284480	64285922	CD1cPluscDC_29423	openGene2openGene	MS
immune	cDC_CD1c	rs2066819	chr12	56359090	rs57870697	ENSG00000196465	ENST00000405661	MYL6B	56358943	56359113	CD1cPluscDC_38372	openGene2openGene	PSO
immune	cDC_CD1c	rs1031034	chr4	101347783	rs2850328	ENSG00000109332	ENST00000502404	UBE2D3	101346854	101348250	CD1cPluscDC_122612	openGene2openGene	VIT
immune	cDC_CD1c	rs5758343	chr22	41413619	rs202634	ENSG00000100412	ENST00000678788	ACO2	41413261	41414418	CD1cPluscDC_103978	ocr2openGene	ALG
immune	cDC_CD1c	rs7552167	chr1	24189897	rs113333331	ENSG00000001461	ENST00000374399	NIPAL3	24189612	24189928	CD1cPluscDC_1891	ocr2openGene	PSO
immune	cDC_CD1c	rs12445568	chr16	31033576	rs12445650	ENSG00000185947	ENST00000561814	ZNF267	31032735	31034157	CD1cPluscDC_60820	openGene2openGene	PSO
immune	cDC_CD1c	rs3097670	chr6	33126281	rs9282434	ENSG00000224557	ENST00000470997	HLA-DPB2	33126179	33126403	CD1cPluscDC_140483	ocr2openGene	ALG
immune	cDC_CD1c	rs5758343	chr22	41381311	rs2234053	ENSG00000100387	ENST00000216225	RBX1	41381064	41382029	CD1cPluscDC_103975	openGene2openGene	ALG
immune	cDC_CD1c	rs4821124	chr22	21587692	rs5998599	ENSG00000161179	ENST00000415762	YDJC	21587576	21588470	CD1cPluscDC_102449	ocr2openGene	PSO
immune	cDC_CD1c	rs1464510	chr3	188384928	rs2889896	ENSG00000113916	ENST00000470319	BCL6	188384900	188385050	CD1cPluscDC_116597	ocr2openGene	CEL
immune	cDC_CD1c	rs1464510	chr3	188384928	rs2889896	ENSG00000113916	ENST00000406870	BCL6	188384900	188385050	CD1cPluscDC_116597	ocr2openGene	CEL
immune	cDC_CD1c	rs773125	chr12	56042145	rs1131017	ENSG00000185664	ENST00000547137	PMEL	56041408	56042557	CD1cPluscDC_38334	openGene2openGene	RA
immune	cDC_CD1c	rs28449958	chr16	28863883	rs11864750	ENSG00000169682	ENST00000352260	SPNS1	28862902	28864163	CD1cPluscDC_60570	openGene2openGene	IBD
immune	cDC_CD1c	rs773125	chr12	56042145	rs1131017	ENSG00000185664	ENST00000549418	PMEL	56041408	56042557	CD1cPluscDC_38334	openGene2openGene	RA
immune	cDC_CD1c	rs34593439	chr15	78939136	rs12148472	ENSG00000185787	ENST00000558746	MORF4L1	78938692	78939577	CD1cPluscDC_57113	openGene2openGene	T1D
immune	cDC_CD1c	rs2451258	chr6	159093095	rs2451278	ENSG00000271913	ENST00000659171	TAGAP-AS1	159092491	159093113	CD1cPluscDC_148394	openGene2openGene	PSO
immune	cDC_CD1c	rs773125	chr12	56042145	rs1131017	ENSG00000185664	ENST00000449260	PMEL	56041408	56042557	CD1cPluscDC_38334	openGene2openGene	RA
immune	cDC_CD1c	rs28449958	chr16	28864161	rs7193733	ENSG00000169682	ENST00000352260	SPNS1	28862902	28864163	CD1cPluscDC_60570	openGene2openGene	IBD
immune	cDC_CD1c	rs773125	chr12	56042145	rs1131017	ENSG00000185664	ENST00000549430	PMEL	56041408	56042557	CD1cPluscDC_38334	openGene2openGene	RA
immune	cDC_CD1c	rs28449958	chr16	28864161	rs7193733	ENSG00000169682	ENST00000566059	SPNS1	28862902	28864163	CD1cPluscDC_60570	openGene2openGene	IBD
immune	cDC_CD1c	rs773125	chr12	56042145	rs1131017	ENSG00000185664	ENST00000548689	PMEL	56041408	56042557	CD1cPluscDC_38334	openGene2openGene	RA
immune	cDC_CD1c	rs4821124	chr22	21568167	rs11089620	ENSG00000161179	ENST00000398873	YDJC	21567542	21568444	CD1cPluscDC_102447	openGene2openGene	PSO
immune	cDC_CD1c	rs34593439	chr15	78937617	rs60254670	ENSG00000185787	ENST00000557961	MORF4L1	78937268	78937665	CD1cPluscDC_57112	openGene2openGene	T1D
immune	cDC_CD1c	rs4821124	chr22	21568167	rs11089620	ENSG00000161179	ENST00000468686	YDJC	21567542	21568444	CD1cPluscDC_102447	openGene2openGene	PSO
immune	cDC_CD1c	rs2451258	chr6	159093095	rs2451278	ENSG00000271913	ENST00000646912	TAGAP-AS1	159092491	159093113	CD1cPluscDC_148394	openGene2openGene	PSO
immune	cDC_CD1c	rs13010713	chr2	181165502	rs10189776	ENSG00000115232	ENST00000476089	ITGA4	181165156	181165843	CD1cPluscDC_91307	ocr2openGene	CEL
immune	cDC_CD1c	rs9926533	chr16	30958165	rs11643872	ENSG00000103507	ENST00000219794	BCKDK	30957415	30958408	CD1cPluscDC_60810	openGene2openGene	SLE
immune	cDC_CD1c	rs13010713	chr2	181165502	rs10189776	ENSG00000115232	ENST00000339307	ITGA4	181165156	181165843	CD1cPluscDC_91307	ocr2openGene	CEL
immune	cDC_CD1c	rs4296977	chr7	77351515	rs17806725	ENSG00000127947	ENST00000415482	PTPN12	77351451	77352046	CD1cPluscDC_153752	ocr2openGene	ALG
immune	cDC_CD1c	rs4296977	chr7	77351515	rs17806725	ENSG00000127947	ENST00000433369	PTPN12	77351451	77352046	CD1cPluscDC_153752	ocr2openGene	ALG
immune	cDC_CD1c	rs60649859	chr6	90175979	rs2501718	ENSG00000112182	ENST00000257749	BACH2	90175902	90176462	CD1cPluscDC_143595	ocr2openGene	T1D
immune	cDC_CD1c	rs9926533	chr16	30958165	rs11643872	ENSG00000103507	ENST00000561755	BCKDK	30957415	30958408	CD1cPluscDC_60810	openGene2openGene	SLE
immune	cDC_CD1c	rs9611565	chr22	41403829	rs75784	ENSG00000100412	ENST00000677532	ACO2	41403779	41404317	CD1cPluscDC_103977	ocr2openGene	VIT
immune	cDC_CD1c	rs181826	chr5	142134462	rs7705547	ENSG00000164620	ENST00000518856	RELL2	142134034	142134948	CD1cPluscDC_134694	openGene2openGene	CRO
immune	cDC_CD1c	rs9611565	chr22	41403829	rs75784	ENSG00000100412	ENST00000679311	ACO2	41403779	41404317	CD1cPluscDC_103977	ocr2openGene	VIT
immune	cDC_CD1c	rs4296977	chr7	77351515	rs17806725	ENSG00000127947	ENST00000440186	PTPN12	77351451	77352046	CD1cPluscDC_153752	ocr2openGene	ALG
immune	cDC_CD1c	rs9926533	chr16	30994626	rs11441998	ENSG00000103507	ENST00000219794	BCKDK	30994564	30994796	CD1cPluscDC_60816	openGene2openGene	SLE
immune	cDC_CD1c	rs6662618	chr1	92474402	rs58394161	ENSG00000162676	ENST00000370332	GFI1	92474114	92474434	CD1cPluscDC_6750	ocr2openGene	SLE
immune	cDC_CD1c	rs7595717	chr2	68371797	rs55900996	ENSG00000115956	ENST00000474788	PLEK	68371698	68371850	CD1cPluscDC_84547	ocr2openGene	MS
immune	cDC_CD1c	rs1701704	chr12	56041628	rs705704	ENSG00000182796	ENST00000636659	TMEM198B	56041408	56042557	CD1cPluscDC_38334	openGene2openGene	T1D
immune	cDC_CD1c	rs131658	chr22	21568075	rs140491	ENSG00000161179	ENST00000473985	YDJC	21567542	21568444	CD1cPluscDC_102447	openGene2openGene	SLE
immune	cDC_CD1c	rs3778753	chr7	128935498	rs3778754	ENSG00000242902	ENST00000469965	FLNC-AS1	128934827	128935540	CD1cPluscDC_156893	ocr2openGene	RA
immune	cDC_CD1c	rs766751473	chr5	132460471	rs72797303	ENSG00000125347	ENST00000459982	IRF1	132460098	132460519	CD1cPluscDC_133791	ocr2openGene	T1D
immune	cDC_CD1c	rs7512552	chr1	150487216	rs3840449	ENSG00000143398	ENST00000368890	PIP5K1A	150487134	150487686	CD1cPluscDC_8860	openGene2openGene	ECZ
immune	cDC_CD1c	rs4943794	chr13	40666646	rs1957550236	ENSG00000188811	ENST00000485407	NHLRC3	40666279	40667224	CD1cPluscDC_44990	openGene2openGene	ALG
immune	cDC_CD1c	rs2066819	chr12	56267121	rs60542959	ENSG00000258317	ENST00000549438	ENSG00000258317	56266599	56267594	CD1cPluscDC_38363	openGene2openGene	PSO
immune	cDC_CD1c	rs2762051	chr13	50230580	rs2066656	ENSG00000231607	ENST00000659339	DLEU2	50230197	50230883	CD1cPluscDC_45774	ocr2openGene	CEL
immune	cDC_CD1c	rs766751473	chr5	132460471	rs72797303	ENSG00000125347	ENST00000439555	IRF1	132460098	132460519	CD1cPluscDC_133791	ocr2openGene	T1D
immune	cDC_CD1c	rs8054198	chr16	10944503	rs8054198	ENSG00000103342	ENST00000562169	GSPT1	10944160	10944979	CD1cPluscDC_59572	openGene2openGene	SLE
immune	cDC_CD1c	rs55726902	chr12	47813677	rs148066105	ENSG00000061273	ENST00000427332	HDAC7	47812801	47813923	CD1cPluscDC_37429	openGene2openGene	ALG
immune	cDC_CD1c	rs55726902	chr12	47813677	rs148066105	ENSG00000061273	ENST00000433685	HDAC7	47812801	47813923	CD1cPluscDC_37429	openGene2openGene	ALG
immune	cDC_CD1c	rs4690229	chr4	973551	rs113075206	ENSG00000090316	ENST00000509531	MAEA	972915	973926	CD1cPluscDC_117520	openGene2openGene	SLE
immune	cDC_CD1c	rs663743	chr11	64340263	rs663743	ENSG00000168066	ENST00000482693	SF1	64340024	64340920	CD1cPluscDC_29433	openGene2openGene	T1D
immune	cDC_CD1c	rs9271597	chr6	32622666	rs9271566	ENSG00000196126	ENST00000360004	HLA-DRB1	32622485	32623440	CD1cPluscDC_140399	ocr2openGene	VIT
immune	cDC_CD1c	rs10760123	chr9	120929191	rs1930786	ENSG00000119403	ENST00000456291	PHF19	120928703	120929297	CD1cPluscDC_173982	openGene2openGene	ALG
immune	cDC_CD1c	rs2542162	chr18	12884344	rs2292759	ENSG00000101654	ENST00000383314	RNMT	12883691	12884689	CD1cPluscDC_71517	openGene2openGene	T1D
immune	cDC_CD1c	rs2736336	chr8	11480302	rs558245864	ENSG00000136573	ENST00000696155	BLK	11480197	11480428	CD1cPluscDC_159701	openGene2openGene	SLE
immune	cDC_CD1c	rs3801810	chr7	26865151	rs73069540	ENSG00000122566	ENST00000676746	HNRNPA2B1	26864106	26865188	CD1cPluscDC_151155	openGene2openGene	CRO
immune	cDC_CD1c	rs3801810	chr7	26864711	rs17323934	ENSG00000122566	ENST00000676524	HNRNPA2B1	26864106	26865188	CD1cPluscDC_151155	openGene2openGene	CRO
immune	cDC_CD1c	rs876039	chr7	50267214	rs11185603	ENSG00000235620	ENST00000440351	ENSG00000235620	50266828	50267503	CD1cPluscDC_152845	openGene2openGene	T1D
immune	cDC_CD1c	rs11190133	chr10	99530241	rs10883368	ENSG00000224934	ENST00000641293	GOT1-DT	99530206	99530356	CD1cPluscDC_23022	openGene2openGene	AS
immune	cDC_CD1c	rs3801810	chr7	26864711	rs17323934	ENSG00000122566	ENST00000676746	HNRNPA2B1	26864106	26865188	CD1cPluscDC_151155	openGene2openGene	CRO
immune	cDC_CD1c	rs57095329	chr5	160467840	rs57095329	ENSG00000113328	ENST00000510664	CCNG1	160467362	160468389	CD1cPluscDC_136243	openGene2openGene	SLE
immune	cDC_CD1c	rs9469899	chr6	34609999	rs2814978	ENSG00000270800	ENST00000639877	RPS10-NUDT3	34609605	34610103	CD1cPluscDC_140655	ocr2openGene	GD
immune	cDC_CD1c	rs57095329	chr5	160467536	rs73318382	ENSG00000113328	ENST00000511683	CCNG1	160467362	160468389	CD1cPluscDC_136243	openGene2openGene	SLE
immune	cDC_CD1c	rs9611565	chr22	41414166	rs132920	ENSG00000100412	ENST00000677427	ACO2	41413261	41414418	CD1cPluscDC_103978	ocr2openGene	VIT
immune	cDC_CD1c	rs10876864	chr12	56007301	rs10876864	ENSG00000135404	ENST00000548117	CD63	56007230	56007904	CD1cPluscDC_38330	openGene2openGene	ALG
immune	cDC_CD1c	rs7120737	chr11	47565510	rs11039300	ENSG00000175213	ENST00000531866	ZNF408	47565273	47566551	CD1cPluscDC_28593	openGene2openGene	MS
immune	cDC_CD1c	rs4807000	chr19	4831866	rs4807000	ENSG00000142002	ENST00000595940	DPP9	4831285	4831982	CD1cPluscDC_75694	openGene2openGene	VIT
immune	cDC_CD1c	rs2017445	chr12	56041628	rs705704	ENSG00000065357	ENST00000551156	DGKA	56041408	56042557	CD1cPluscDC_38334	openGene2openGene	VIT
immune	cDC_CD1c	rs12421615	chr11	64285685	rs887314	ENSG00000068831	ENST00000431822	RASGRP2	64284480	64285922	CD1cPluscDC_29423	openGene2openGene	VIT
immune	cDC_CD1c	rs7725052	chr5	40517623	rs4957317	ENSG00000250585	ENST00000508437	LINC00604	40517599	40517824	CD1cPluscDC_128745	ocr2openGene	CRO
immune	cDC_CD1c	rs10876864	chr12	56007301	rs10876864	ENSG00000135404	ENST00000549117	CD63	56007230	56007904	CD1cPluscDC_38330	openGene2openGene	ALG
immune	cDC_CD1c	rs78865465	chr12	55974117	rs75639074	ENSG00000229117	ENST00000552314	RPL41	55973371	55974186	CD1cPluscDC_38323	openGene2openGene	T1D
immune	cDC_CD1c	rs75557865	chr3	122003148	rs2332032	ENSG00000145088	ENST00000490477	EAF2	122003040	122003714	CD1cPluscDC_111785	ocr2openGene	ALG
immune	cDC_CD1c	rs1036207	chr5	142134462	rs7705547	ENSG00000164620	ENST00000518025	RELL2	142134034	142134948	CD1cPluscDC_134694	openGene2openGene	MS
immune	cDC_CD1c	rs1701704	chr12	56041628	rs705704	ENSG00000229117	ENST00000546485	RPL41	56041408	56042557	CD1cPluscDC_38334	openGene2openGene	T1D
immune	cDC_CD1c	rs2038255	chr14	35122110	rs28365850	ENSG00000092148	ENST00000556224	HECTD1	35121595	35122836	CD1cPluscDC_49226	openGene2openGene	ECZ
immune	cDC_CD1c	rs7512552	chr1	150322682	rs1498308	ENSG00000143418	ENST00000368954	CERS2	150322355	150322709	CD1cPluscDC_8856	openGene2openGene	ECZ
immune	cDC_CD1c	rs7775055	chr6	32655458	rs6900039	ENSG00000196735	ENST00000395363	HLA-DQA1	32655288	32655565	CD1cPluscDC_140407	ocr2openGene	JIA
immune	cDC_CD1c	rs3024493	chr1	206770623	rs3024493	ENSG00000203710	ENST00000367050	CR1	206770556	206770906	CD1cPluscDC_13325	openGene2openGene	IBD
immune	cDC_CD1c	rs2017445	chr12	56041720	rs705705	ENSG00000065357	ENST00000551296	DGKA	56041408	56042557	CD1cPluscDC_38334	openGene2openGene	VIT
immune	cDC_CD1c	rs17323934	chr7	26864711	rs17323934	ENSG00000122592	ENST00000523796	HOXA7	26864106	26865188	CD1cPluscDC_151155	openGene2openGene	T1D
immune	cDC_CD1c	rs773125	chr12	56042145	rs1131017	ENSG00000123374	ENST00000554619	CDK2	56041408	56042557	CD1cPluscDC_38334	openGene2openGene	RA
immune	cDC_CD1c	rs63406760	chr12	123364549	rs7485502	ENSG00000111011	ENST00000532186	RSRC2	123364403	123364594	CD1cPluscDC_42930	openGene2openGene	ALG
immune	cDC_CD1c	rs17106304	chr14	68794445	rs2236263	ENSG00000182185	ENST00000479335	RAD51B	68794433	68794779	CD1cPluscDC_50858	openGene2openGene	T1D
immune	cDC_CD1c	rs3748817	chr1	2642639	rs9970196	ENSG00000238164	ENST00000449660	TNFRSF14-AS1	2642548	2643456	CD1cPluscDC_255	ocr2openGene	MS
immune	cDC_CD1c	rs663743	chr11	64340263	rs663743	ENSG00000149743	ENST00000539436	TRPT1	64340024	64340920	CD1cPluscDC_29433	openGene2openGene	T1D
immune	cDC_CD1c	rs35954981	chr12	9733365	rs10492165	ENSG00000139112	ENST00000541453	GABARAPL1	9732985	9733464	CD1cPluscDC_35363	openGene2openGene	T1D
immune	cDC_CD1c	rs33993564	chr5	150846701	rs61270113	ENSG00000132912	ENST00000518909	DCTN4	150846655	150847591	CD1cPluscDC_135506	openGene2openGene	IBD
immune	cDC_CD1c	rs917997	chr2	102423124	rs3817465	ENSG00000236525	ENST00000436582	ENSG00000236525	102422997	102423233	CD1cPluscDC_86439	openGene2openGene	CEL
immune	cDC_CD1c	rs2451258	chr6	159093095	rs2451278	ENSG00000288845	ENST00000692670	ENSG00000288845	159092491	159093113	CD1cPluscDC_148394	openGene2openGene	PSO
immune	cDC_CD1c	rs34835	chr16	28532060	rs12446550	ENSG00000188603	ENST00000637578	CLN3	28532057	28532341	CD1cPluscDC_60548	ocr2openGene	T1D
immune	cDC_CD1c	rs77599401	chr1	206673499	rs74147142	ENSG00000263528	ENST00000578328	IKBKE	206672831	206673545	CD1cPluscDC_13304	ocr2openGene	T1D
immune	cDC_CD1c	rs77599401	chr1	206673198	rs200305631	ENSG00000263528	ENST00000579827	IKBKE	206672831	206673545	CD1cPluscDC_13304	ocr2openGene	T1D
immune	cDC_CD1c	rs12421615	chr11	64284975	rs2510066	ENSG00000068831	ENST00000377497	RASGRP2	64284480	64285922	CD1cPluscDC_29423	openGene2openGene	VIT
immune	cDC_CD1c	rs1048990	chr14	35122110	rs28365850	ENSG00000100883	ENST00000553544	SRP54	35121595	35122836	CD1cPluscDC_49226	openGene2openGene	ALG
immune	cDC_CD1c	rs533646	chr11	118700314	rs541631	ENSG00000110367	ENST00000533239	DDX6	118700025	118700700	CD1cPluscDC_33112	openGene2openGene	MS
immune	cDC_CD1c	rs33993564	chr5	150790321	rs74973123	ENSG00000132912	ENST00000447998	DCTN4	150790165	150790629	CD1cPluscDC_135503	ocr2openGene	IBD
immune	cDC_CD1c	rs33993564	chr5	150790321	rs74973123	ENSG00000132912	ENST00000518015	DCTN4	150790165	150790629	CD1cPluscDC_135503	ocr2openGene	IBD
immune	cDC_CD1c	rs34840245	chr6	34757701	rs7743724	ENSG00000272288	ENST00000689838	ILRUN-AS1	34756876	34757787	CD1cPluscDC_140664	openGene2openGene	SLE
immune	cDC_CD1c	rs77599401	chr1	206685302	rs181345810	ENSG00000263528	ENST00000581977	IKBKE	206684717	206686346	CD1cPluscDC_13306	openGene2openGene	T1D
immune	cDC_CD1c	rs10790268	chr11	118870222	rs4938572	ENSG00000110367	ENST00000533239	DDX6	118869959	118871018	CD1cPluscDC_33132	ocr2openGene	RA
immune	cDC_CD1c	rs6435203	chr2	203782538	rs749933	ENSG00000173166	ENST00000308091	RAPH1	203782186	203782634	CD1cPluscDC_92777	openGene2openGene	MS
immune	cDC_CD1c	rs16903574	chr5	14700894	rs77665773	ENSG00000249928	ENST00000509483	UQCRBP3	14700880	14701524	CD1cPluscDC_127845	ocr2openGene	ALG
immune	cDC_CD1c	rs10790268	chr11	118870222	rs4938572	ENSG00000110367	ENST00000534980	DDX6	118869959	118871018	CD1cPluscDC_33132	ocr2openGene	RA
immune	cDC_CD1c	rs63406760	chr12	123364549	rs7485502	ENSG00000111011	ENST00000532695	RSRC2	123364403	123364594	CD1cPluscDC_42930	openGene2openGene	ALG
immune	cDC_CD1c	rs33993564	chr5	150846783	rs11748158	ENSG00000132912	ENST00000519552	DCTN4	150846655	150847591	CD1cPluscDC_135506	openGene2openGene	IBD
immune	cDC_CD1c	rs11089637	chr22	21568075	rs140491	ENSG00000212102	ENST00000390813	MIR301B	21567542	21568444	CD1cPluscDC_102447	openGene2openGene	RA
immune	cDC_CD1c	rs5758343	chr22	41381237	rs2234052	ENSG00000100412	ENST00000678454	ACO2	41381064	41382029	CD1cPluscDC_103975	openGene2openGene	ALG
immune	cDC_CD1c	rs694739	chr11	64340263	rs663743	ENSG00000256940	ENST00000544553	PPP1R14B-AS1	64340024	64340920	CD1cPluscDC_29433	openGene2openGene	MS
immune	cDC_CD1c	rs9611565	chr22	41413633	rs202635	ENSG00000183864	ENST00000327492	TOB2	41413261	41414418	CD1cPluscDC_103978	ocr2openGene	VIT
immune	cDC_CD1c	rs11089629	chr22	21587626	rs12484550	ENSG00000161180	ENST00000425975	CCDC116	21587576	21588470	CD1cPluscDC_102449	ocr2openGene	SLE
immune	cDC_CD1c	rs917997	chr2	102435746	rs2110734	ENSG00000115602	ENST00000404917	IL1RL1	102435436	102436728	CD1cPluscDC_86444	openGene2openGene	CEL
immune	cDC_CD1c	rs645078	chr11	64373170	rs11231771	ENSG00000110076	ENST00000688454	NRXN2	64372986	64373904	CD1cPluscDC_29439	ocr2openGene	PSO
immune	cDC_CD1c	rs1217382	chr1	113905292	rs971173	ENSG00000007341	ENST00000497457	ST7L	113904289	113905516	CD1cPluscDC_8037	openGene2openGene	CRO
immune	cDC_CD1c	rs4690229	chr4	987108	rs11248061	ENSG00000169020	ENST00000505852	ATP5ME	986586	987592	CD1cPluscDC_117523	openGene2openGene	SLE
immune	cDC_CD1c	rs2247314	chr6	166969587	rs9355610	ENSG00000284825	ENST00000642778	ENSG00000284825	166969348	166970007	CD1cPluscDC_148910	ocr2openGene	VIT
immune	cDC_CD1c	rs77599401	chr1	206685302	rs181345810	ENSG00000143479	ENST00000489878	DYRK3	206684717	206686346	CD1cPluscDC_13306	openGene2openGene	T1D
immune	cDC_CD1c	rs4690229	chr4	973657	rs13137144	ENSG00000169020	ENST00000515116	ATP5ME	972915	973926	CD1cPluscDC_117520	openGene2openGene	SLE
immune	cDC_CD1c	rs1143679	chr16	31265490	rs1143679	ENSG00000140678	ENST00000571644	ITGAX	31265074	31265687	CD1cPluscDC_60861	ocr2openGene	SLE
immune	cDC_CD1c	rs3024493	chr1	206770623	rs3024493	ENSG00000162897	ENST00000324863	FCAMR	206770556	206770906	CD1cPluscDC_13325	openGene2openGene	IBD
immune	cDC_CD1c	rs13153019	chr5	177357611	rs4075959	ENSG00000027847	ENST00000510761	B4GALT7	177357543	177358334	CD1cPluscDC_137206	openGene2openGene	ALG
immune	cDC_CD1c	rs1048990	chr14	35292469	rs1048990	ENSG00000100883	ENST00000553923	SRP54	35291940	35292872	CD1cPluscDC_49247	openGene2openGene	ALG
immune	cDC_CD1c	rs9469899	chr6	34792451	rs7769820	ENSG00000064995	ENST00000361288	TAF11	34791474	34793259	CD1cPluscDC_140665	openGene2openGene	GD
immune	cDC_CD1c	rs7187776	chr16	28846324	rs7187776	ENSG00000178188	ENST00000395532	SH2B1	28846056	28846877	CD1cPluscDC_60569	openGene2openGene	T1D
immune	cDC_CD1c	rs6873255	chr5	173918020	rs55946741	ENSG00000145919	ENST00000311086	BOD1	173917830	173918754	CD1cPluscDC_137024	openGene2openGene	CRO
immune	cDC_CD1c	rs11755393	chr6	34792385	rs7769961	ENSG00000272288	ENST00000606971	ILRUN-AS1	34791474	34793259	CD1cPluscDC_140665	openGene2openGene	SLE
immune	cDC_CD1c	rs79157249	chr11	118926294	rs73575428	ENSG00000172269	ENST00000682811	DPAGT1	118926213	118926634	CD1cPluscDC_33146	openGene2openGene	CRO
immune	cDC_CD1c	rs79157249	chr11	118926544	rs76598569	ENSG00000196655	ENST00000533058	TRAPPC4	118926213	118926634	CD1cPluscDC_33146	openGene2openGene	CRO
immune	cDC_CD1c	rs4809219	chr20	63740795	rs6062510	ENSG00000197457	ENST00000631920	STMN3	63740587	63741314	CD1cPluscDC_100107	openGene2openGene	ECZ
immune	cDC_CD1c	rs11246217	chr11	575800	rs34793529	ENSG00000177156	ENST00000319006	TALDO1	575601	576768	CD1cPluscDC_25565	openGene2openGene	SLE
immune	cDC_CD1c	rs9611565	chr22	41381879	rs2234058	ENSG00000196236	ENST00000482652	XPNPEP3	41381064	41382029	CD1cPluscDC_103975	openGene2openGene	VIT
immune	cDC_CD1c	rs7552167	chr1	24189897	rs113333331	ENSG00000001460	ENST00000468303	STPG1	24189612	24189928	CD1cPluscDC_1891	ocr2openGene	PSO
immune	cDC_CD1c	rs3783782	chr14	61461588	rs59078142	ENSG00000100644	ENST00000394997	HIF1A	61461484	61462243	CD1cPluscDC_50392	openGene2openGene	RA
immune	cDC_CD1c	rs4686953	chr3	188390854	rs56046601	ENSG00000285938	ENST00000648485	ENSG00000285938	188389893	188391083	CD1cPluscDC_116599	ocr2openGene	MS
immune	cDC_CD1c	rs8054198	chr16	10944503	rs8054198	ENSG00000171490	ENST00000571988	RSL1D1	10944160	10944979	CD1cPluscDC_59572	openGene2openGene	SLE
immune	cDC_CD1c	rs8054198	chr16	10944503	rs8054198	ENSG00000171490	ENST00000573618	RSL1D1	10944160	10944979	CD1cPluscDC_59572	openGene2openGene	SLE
immune	cDC_CD1c	rs12727642	chr1	7954508	rs35731977	ENSG00000074800	ENST00000497492	ENO1	7953761	7954647	CD1cPluscDC_583	openGene2openGene	CEL
immune	cDC_CD1c	rs28449958	chr16	28863226	rs62037367	ENSG00000177548	ENST00000563577	RABEP2	28862902	28864163	CD1cPluscDC_60570	openGene2openGene	IBD
immune	cDC_CD1c	rs8054198	chr16	10944503	rs8054198	ENSG00000171490	ENST00000573029	RSL1D1	10944160	10944979	CD1cPluscDC_59572	openGene2openGene	SLE
immune	cDC_CD1c	rs2451258	chr6	159093095	rs2451278	ENSG00000271913	ENST00000659171	TAGAP-AS1	159092491	159093113	CD1cPluscDC_148394	openGene2openGene	RA
immune	cDC_CD1c	rs60920700	chr3	119559846	rs41271393	ENSG00000138495	ENST00000261070	COX17	119559426	119559860	CD1cPluscDC_111638	openGene2openGene	VIT
immune	cDC_CD1c	rs3197999	chr3	50292395	rs1076872	ENSG00000114388	ENST00000429366	NPRL2	50291950	50292782	CD1cPluscDC_108363	openGene2openGene	IBD
immune	cDC_CD1c	rs3197999	chr3	50515725	rs35694819	ENSG00000114388	ENST00000667046	NPRL2	50515303	50516304	CD1cPluscDC_108405	ocr2openGene	IBD
immune	cDC_CD1c	rs17323934	chr7	26864711	rs17323934	ENSG00000005020	ENST00000495802	SKAP2	26864106	26865188	CD1cPluscDC_151155	openGene2openGene	T1D
immune	cDC_CD1c	rs28449958	chr16	28863226	rs62037367	ENSG00000177548	ENST00000564579	RABEP2	28862902	28864163	CD1cPluscDC_60570	openGene2openGene	IBD
immune	cDC_CD1c	rs10174949	chr2	8303673	rs10178845	ENSG00000115738	ENST00000396290	ID2	8303493	8303931	CD1cPluscDC_80478	ocr2openGene	ALG
immune	cDC_CD1c	rs12727642	chr1	7961913	rs35675666	ENSG00000074800	ENST00000464920	ENO1	7961100	7962022	CD1cPluscDC_584	openGene2openGene	CEL
immune	cDC_CD1c	rs3197999	chr3	50292395	rs1076872	ENSG00000114388	ENST00000492805	NPRL2	50291950	50292782	CD1cPluscDC_108363	openGene2openGene	IBD
immune	cDC_CD1c	rs28449958	chr16	28864161	rs7193733	ENSG00000177548	ENST00000562475	RABEP2	28862902	28864163	CD1cPluscDC_60570	openGene2openGene	IBD
immune	cDC_CD1c	rs694739	chr11	64284975	rs2510066	ENSG00000149761	ENST00000543501	NUDT22	64284480	64285922	CD1cPluscDC_29423	openGene2openGene	MS
immune	cDC_CD1c	rs694739	chr11	64285685	rs887314	ENSG00000149761	ENST00000537094	NUDT22	64284480	64285922	CD1cPluscDC_29423	openGene2openGene	MS
immune	cDC_CD1c	rs28449958	chr16	28863226	rs62037367	ENSG00000177548	ENST00000567483	RABEP2	28862902	28864163	CD1cPluscDC_60570	openGene2openGene	IBD
immune	cDC_CD1c	rs11755393	chr6	34792104	rs13215181	ENSG00000206717	ENST00000383990	Y_RNA	34791474	34793259	CD1cPluscDC_140665	openGene2openGene	SLE
immune	cDC_CD1c	rs35954981	chr12	9733365	rs10492165	ENSG00000256442	ENST00000546259	ENSG00000256442	9732985	9733464	CD1cPluscDC_35363	openGene2openGene	T1D
immune	cDC_CD1c	rs9611565	chr22	41381311	rs2234053	ENSG00000100412	ENST00000677427	ACO2	41381064	41382029	CD1cPluscDC_103975	openGene2openGene	VIT
immune	cDC_CD1c	rs5758343	chr22	41381554	rs9607799	ENSG00000100418	ENST00000263256	DESI1	41381064	41382029	CD1cPluscDC_103975	openGene2openGene	ALG
immune	cDC_CD1c	rs58763752	chr10	32980469	rs60724454	ENSG00000228816	ENST00000432033	AK3P5	32980370	32981286	CD1cPluscDC_18973	openGene2openGene	T1D
immune	cDC_CD1c	rs793108	chr10	31133742	rs3839909	ENSG00000237036	ENST00000423714	ZEB1-AS1	31133052	31134920	CD1cPluscDC_18844	ocr2openGene	RA
immune	cDC_CD1c	rs5758343	chr22	41381879	rs2234058	ENSG00000100418	ENST00000263256	DESI1	41381064	41382029	CD1cPluscDC_103975	openGene2openGene	ALG
immune	cDC_CD1c	rs522127	chr3	160012361	rs485789	ENSG00000068885	ENST00000468218	IFT80	160011935	160012961	CD1cPluscDC_114839	openGene2openGene	MS
immune	cDC_CD1c	rs2017445	chr12	56041628	rs705704	ENSG00000065361	ENST00000415288	ERBB3	56041408	56042557	CD1cPluscDC_38334	openGene2openGene	VIT
immune	cDC_CD1c	rs522127	chr3	160012630	rs600519	ENSG00000068885	ENST00000468218	IFT80	160011935	160012961	CD1cPluscDC_114839	openGene2openGene	MS
immune	cDC_CD1c	rs766751473	chr5	132460471	rs72797303	ENSG00000197536	ENST00000612967	IRF1-AS1	132460098	132460519	CD1cPluscDC_133791	ocr2openGene	T1D
immune	cDC_CD1c	rs2304206	chr19	49665614	rs2304206	ENSG00000126467	ENST00000246801	TSKS	49665351	49666296	CD1cPluscDC_79243	openGene2openGene	VIT
immune	cDC_CD1c	rs12232003	chr12	53180847	rs59218377	ENSG00000139546	ENST00000552817	TARBP2	53180030	53181330	CD1cPluscDC_38010	openGene2openGene	T1D
immune	cDC_CD1c	rs11714843	chr3	119525008	rs1599795	ENSG00000286584	ENST00000686944	ENSG00000286584	119524767	119525400	CD1cPluscDC_111634	ocr2openGene	JIA
immune	cDC_CD1c	rs11714843	chr3	119525087	rs1599796	ENSG00000286584	ENST00000686944	ENSG00000286584	119524767	119525400	CD1cPluscDC_111634	ocr2openGene	JIA
immune	cDC_CD1c	rs10068717	chr5	142110288	rs12653848	ENSG00000113552	ENST00000510194	GNPDA1	142110053	142110563	CD1cPluscDC_134692	ocr2openGene	ALG
immune	cDC_CD1c	rs3801810	chr7	26865151	rs73069540	ENSG00000214870	ENST00000663877	ENSG00000214870	26864106	26865188	CD1cPluscDC_151155	openGene2openGene	CRO
immune	cDC_CD1c	rs7260516	chr19	51783432	rs17695096	ENSG00000142512	ENST00000442846	SIGLEC10	51783389	51783662	CD1cPluscDC_79509	ocr2openGene	MS
immune	cDC_CD1c	rs9611565	chr22	41403829	rs75784	ENSG00000100413	ENST00000432789	POLR3H	41403779	41404317	CD1cPluscDC_103977	ocr2openGene	VIT
immune	cDC_CD1c	rs9611565	chr22	41403829	rs75784	ENSG00000100413	ENST00000337566	POLR3H	41403779	41404317	CD1cPluscDC_103977	ocr2openGene	VIT
immune	cDC_CD1c	rs2017445	chr12	56041720	rs705705	ENSG00000139531	ENST00000266971	SUOX	56041408	56042557	CD1cPluscDC_38334	openGene2openGene	VIT
immune	cDC_CD1c	rs663743	chr11	64340263	rs663743	ENSG00000173153	ENST00000539594	ESRRA	64340024	64340920	CD1cPluscDC_29433	openGene2openGene	T1D
immune	cDC_CD1c	rs522127	chr3	160012895	rs6771363	ENSG00000068885	ENST00000477495	IFT80	160011935	160012961	CD1cPluscDC_114839	openGene2openGene	MS
immune	cDC_CD1c	rs1463485	chr17	75855710	rs1463485	ENSG00000161533	ENST00000301608	ACOX1	75855229	75856192	CD1cPluscDC_69714	openGene2openGene	SLE
immune	cDC_CD1c	rs11755393	chr6	34792385	rs7769961	ENSG00000065029	ENST00000484932	ZNF76	34791474	34793259	CD1cPluscDC_140665	openGene2openGene	SLE
immune	cDC_CD1c	rs2066819	chr12	56360038	rs2066818	ENSG00000139641	ENST00000550179	ESYT1	56359940	56360688	CD1cPluscDC_38373	openGene2openGene	PSO
immune	cDC_CD1c	rs2066819	chr12	56359090	rs57870697	ENSG00000139641	ENST00000550986	ESYT1	56358943	56359113	CD1cPluscDC_38372	openGene2openGene	PSO
immune	cDC_CD1c	rs11755393	chr6	34792959	rs11757370	ENSG00000065029	ENST00000484932	ZNF76	34791474	34793259	CD1cPluscDC_140665	openGene2openGene	SLE
immune	cDC_CD1c	rs2038255	chr14	35122110	rs28365850	ENSG00000092108	ENST00000676876	SCFD1	35121595	35122836	CD1cPluscDC_49226	openGene2openGene	ECZ
immune	cDC_CD1c	rs11755393	chr6	34792107	rs6934662	ENSG00000065029	ENST00000373953	ZNF76	34791474	34793259	CD1cPluscDC_140665	openGene2openGene	SLE
immune	cDC_CD1c	rs9271597	chr6	32610275	rs532098	ENSG00000196301	ENST00000449413	HLA-DRB9	32609708	32610452	CD1cPluscDC_140397	ocr2openGene	VIT
immune	cDC_CD1c	rs2304206	chr19	49665670	rs2304205	ENSG00000196961	ENST00000600199	AP2A1	49665351	49666296	CD1cPluscDC_79243	openGene2openGene	VIT
immune	cDC_CD1c	rs2066819	chr12	56360038	rs2066818	ENSG00000139613	ENST00000547356	SMARCC2	56359940	56360688	CD1cPluscDC_38373	openGene2openGene	PSO
immune	cDC_CD1c	rs78037977	chr1	172746562	rs78037977	ENSG00000234741	ENST00000450589	GAS5	172746267	172746715	CD1cPluscDC_10799	ocr2openGene	VIT
immune	cDC_CD1c	rs4810485	chr20	46118343	rs1883832	ENSG00000124140	ENST00000628272	SLC12A5	46117751	46118385	CD1cPluscDC_98760	openGene2openGene	SLE
immune	cDC_CD1c	rs1463485	chr17	75855710	rs1463485	ENSG00000261408	ENST00000569284	TEN1-CDK3	75855229	75856192	CD1cPluscDC_69714	openGene2openGene	SLE
immune	cDC_CD1c	rs8107548	chr19	49333989	rs1465697	ENSG00000074219	ENST00000377214	TEAD2	49333869	49334198	CD1cPluscDC_79190	openGene2openGene	MS
immune	cDC_CD1c	rs9889262	chr17	49361940	rs112502960	ENSG00000136504	ENST00000454930	KAT7	49361313	49362675	CD1cPluscDC_67717	openGene2openGene	ALG
immune	cDC_CD1c	rs9926533	chr16	31106068	rs56314408	ENSG00000255439	ENST00000533518	ENSG00000255439	31105684	31106128	CD1cPluscDC_60832	openGene2openGene	SLE
immune	cDC_CD1c	rs1036207	chr5	142110356	rs12653866	ENSG00000113552	ENST00000500692	GNPDA1	142110053	142110563	CD1cPluscDC_134692	ocr2openGene	MS
immune	cDC_CD1c	rs2304206	chr19	49677009	rs975484	ENSG00000142541	ENST00000621674	RPL13A	49676611	49677384	CD1cPluscDC_79245	openGene2openGene	VIT
immune	cDC_CD1c	rs13018977	chr2	241316415	rs13006939	ENSG00000168385	ENST00000449239	SEPTIN2	241314939	241316471	CD1cPluscDC_95559	openGene2openGene	T1D
immune	cDC_CD1c	rs1036207	chr5	142110288	rs12653848	ENSG00000113552	ENST00000513454	GNPDA1	142110053	142110563	CD1cPluscDC_134692	ocr2openGene	MS
immune	cDC_CD1c	rs28449958	chr16	28824361	rs138159013	ENSG00000169592	ENST00000380503	INO80E	28823678	28824498	CD1cPluscDC_60566	openGene2openGene	IBD
immune	cDC_CD1c	rs9926533	chr16	31106068	rs56314408	ENSG00000255439	ENST00000532364	ENSG00000255439	31105684	31106128	CD1cPluscDC_60832	openGene2openGene	SLE
immune	cDC_CD1c	rs1170436	chr16	68528912	rs4783653	ENSG00000141076	ENST00000566227	UTP4	68528493	68528978	CD1cPluscDC_62209	openGene2openGene	SLE
immune	cDC_CD1c	rs1170436	chr16	68530545	rs1645975	ENSG00000141076	ENST00000562237	UTP4	68529935	68530573	CD1cPluscDC_62210	openGene2openGene	SLE
immune	cDC_CD1c	rs9611565	chr22	41414166	rs132920	ENSG00000100413	ENST00000431534	POLR3H	41413261	41414418	CD1cPluscDC_103978	ocr2openGene	VIT
immune	cDC_CD1c	rs8107548	chr19	49333989	rs1465697	ENSG00000074219	ENST00000598810	TEAD2	49333869	49334198	CD1cPluscDC_79190	openGene2openGene	MS
immune	cDC_CD1c	rs1036207	chr5	142110103	rs10569192	ENSG00000113552	ENST00000513454	GNPDA1	142110053	142110563	CD1cPluscDC_134692	ocr2openGene	MS
immune	cDC_CD1c	rs13136820	chr4	40305547	rs13136820	ENSG00000168421	ENST00000505618	RHOH	40305455	40305798	CD1cPluscDC_119677	ocr2openGene	GD
immune	cDC_CD1c	rs8107548	chr19	49333989	rs1465697	ENSG00000074219	ENST00000593945	TEAD2	49333869	49334198	CD1cPluscDC_79190	openGene2openGene	MS
immune	cDC_CD1c	rs28449958	chr16	28824361	rs138159013	ENSG00000169592	ENST00000563197	INO80E	28823678	28824498	CD1cPluscDC_60566	openGene2openGene	IBD
immune	cDC_CD1c	rs1217382	chr1	113905292	rs971173	ENSG00000009307	ENST00000524652	CSDE1	113904289	113905516	CD1cPluscDC_8037	openGene2openGene	CRO
immune	cDC_CD1c	rs231389	chr2	203782538	rs749933	ENSG00000173166	ENST00000439222	RAPH1	203782186	203782634	CD1cPluscDC_92777	openGene2openGene	T1D
immune	cDC_CD1c	rs12445568	chr16	30985550	rs12443808	ENSG00000167397	ENST00000394971	VKORC1	30985500	30985650	CD1cPluscDC_60815	openGene2openGene	PSO
immune	cDC_CD1c	rs28449958	chr16	28863883	rs11864750	ENSG00000196296	ENST00000536376	ATP2A1	28862902	28864163	CD1cPluscDC_60570	openGene2openGene	IBD
immune	cDC_CD1c	rs1359062	chr1	192575969	rs7535818	ENSG00000238754	ENST00000458806	SCARNA18B	192575294	192576081	CD1cPluscDC_12089	openGene2openGene	MS
immune	cDC_CD1c	rs5987194	chrX	153953469	rs762653	ENSG00000102030	ENST00000393712	NAA10	153953365	153954176	CD1cPluscDC_180531	openGene2openGene	RA
immune	cDC_CD1c	rs663743	chr11	64340263	rs663743	ENSG00000149761	ENST00000441250	NUDT22	64340024	64340920	CD1cPluscDC_29433	openGene2openGene	T1D
immune	cDC_CD1c	rs12232003	chr12	53180847	rs59218377	ENSG00000182544	ENST00000551660	MFSD5	53180030	53181330	CD1cPluscDC_38010	openGene2openGene	T1D
immune	cDC_CD1c	rs2233424	chr6	44265240	rs2233433	ENSG00000112759	ENST00000371731	SLC29A1	44264928	44265903	CD1cPluscDC_141607	openGene2openGene	RA
immune	cDC_CD1c	rs876039	chr7	50267214	rs11185603	ENSG00000185811	ENST00000642219	IKZF1	50266828	50267503	CD1cPluscDC_152845	ocr2openGene	T1D
immune	cDC_CD1c	rs2233424	chr6	44265183	rs2233434	ENSG00000112759	ENST00000642777	SLC29A1	44264928	44265903	CD1cPluscDC_141607	openGene2openGene	RA
immune	cDC_CD1c	rs13153019	chr5	177357611	rs4075959	ENSG00000169223	ENST00000694903	LMAN2	177357543	177358334	CD1cPluscDC_137206	openGene2openGene	ALG
immune	cDC_CD1c	rs11755393	chr6	34793179	rs11755420	ENSG00000065029	ENST00000339411	ZNF76	34791474	34793259	CD1cPluscDC_140665	openGene2openGene	SLE
immune	cDC_CD1c	rs78037977	chr1	172746562	rs78037977	ENSG00000234741	ENST00000443799	GAS5	172746267	172746715	CD1cPluscDC_10799	ocr2openGene	VIT
immune	cDC_CD1c	rs2017445	chr12	56041720	rs705705	ENSG00000111540	ENST00000549915	RAB5B	56041408	56042557	CD1cPluscDC_38334	openGene2openGene	VIT
immune	cDC_CD1c	rs3197999	chr3	48685869	rs6792510	ENSG00000213689	ENST00000492235	TREX1	48685574	48686317	CD1cPluscDC_108210	openGene2openGene	IBD
immune	cDC_CD1c	rs10068717	chr5	142134401	rs7723666	ENSG00000164620	ENST00000520674	RELL2	142134034	142134948	CD1cPluscDC_134694	openGene2openGene	ALG
immune	cDC_CD1c	rs12445568	chr16	30985551	rs12443627	ENSG00000167397	ENST00000498155	VKORC1	30985500	30985650	CD1cPluscDC_60815	openGene2openGene	PSO
immune	cDC_CD1c	rs28449958	chr16	28507775	rs153109	ENSG00000188603	ENST00000636853	CLN3	28507688	28508434	CD1cPluscDC_60545	openGene2openGene	IBD
immune	cDC_CD1c	rs10985070	chr9	120928959	rs1930785	ENSG00000119397	ENST00000685174	CNTRL	120928703	120929297	CD1cPluscDC_173982	openGene2openGene	RA
immune	cDC_CD1c	rs4917014	chr7	50267214	rs11185603	ENSG00000185811	ENST00000646110	IKZF1	50266828	50267503	CD1cPluscDC_152845	ocr2openGene	SLE
immune	cDC_CD1c	rs9469899	chr6	34609999	rs2814978	ENSG00000124614	ENST00000648437	RPS10	34609605	34610103	CD1cPluscDC_140655	ocr2openGene	GD
immune	cDC_CD1c	rs3197999	chr3	49333111	rs9883813	ENSG00000233276	ENST00000419783	GPX1	49332875	49333663	CD1cPluscDC_108265	ocr2openGene	IBD
immune	cDC_CD1c	rs564976	chr3	160012131	rs10575904	ENSG00000068885	ENST00000466326	IFT80	160011935	160012961	CD1cPluscDC_114839	openGene2openGene	SLE
immune	cDC_CD1c	rs2066819	chr12	56233835	rs75274818	ENSG00000139613	ENST00000550164	SMARCC2	56233600	56233838	CD1cPluscDC_38360	openGene2openGene	PSO
immune	cDC_CD1c	rs28449958	chr16	28824361	rs138159013	ENSG00000169592	ENST00000567705	INO80E	28823678	28824498	CD1cPluscDC_60566	openGene2openGene	IBD
immune	cDC_CD1c	rs10849448	chr12	6384185	rs10849448	ENSG00000067182	ENST00000440083	TNFRSF1A	6383649	6384483	CD1cPluscDC_35045	openGene2openGene	JIA
immune	cDC_CD1c	rs7130753	chr11	111585568	rs1612013	ENSG00000137720	ENST00000528125	C11orf1	111585340	111585803	CD1cPluscDC_32483	ocr2openGene	ALG
immune	cDC_CD1c	rs301807	chr1	8424763	rs301807	ENSG00000142599	ENST00000468247	RERE	8423596	8424904	CD1cPluscDC_627	openGene2openGene	VIT
immune	cDC_CD1c	rs5757584	chr22	39311217	chr22:39707222	ENSG00000183741	ENST00000216083	CBX6	39310957	39311306	CD1cPluscDC_103798	ocr2openGene	CRO
immune	cDC_CD1c	rs9611565	chr22	41414166	rs132920	ENSG00000100413	ENST00000396504	POLR3H	41413261	41414418	CD1cPluscDC_103978	ocr2openGene	VIT
immune	cDC_CD1c	rs5758343	chr22	41414166	rs132920	ENSG00000100417	ENST00000216259	PMM1	41413261	41414418	CD1cPluscDC_103978	ocr2openGene	ALG
immune	cDC_CD1c	rs4976646	chr5	177363161	rs67111717	ENSG00000183258	ENST00000652618	DDX41	177362855	177363449	CD1cPluscDC_137208	openGene2openGene	MS
immune	cDC_CD1c	rs12771452	chr10	113679771	rs28411397	ENSG00000196865	ENST00000468890	NHLRC2	113679037	113680546	CD1cPluscDC_24012	openGene2openGene	VIT
immune	cDC_CD1c	rs4976646	chr5	177363161	rs67111717	ENSG00000183258	ENST00000503078	DDX41	177362855	177363449	CD1cPluscDC_137208	openGene2openGene	MS
immune	cDC_CD1c	rs917997	chr2	102423124	rs3817465	ENSG00000115590	ENST00000441002	IL1R2	102422997	102423233	CD1cPluscDC_86439	openGene2openGene	CEL
immune	cDC_CD1c	rs2066819	chr12	56299736	rs41423244	ENSG00000229117	ENST00000552314	RPL41	56299706	56300690	CD1cPluscDC_38365	openGene2openGene	PSO
immune	cDC_CD1c	rs917997	chr2	102423124	rs3817465	ENSG00000115590	ENST00000485335	IL1R2	102422997	102423233	CD1cPluscDC_86439	openGene2openGene	CEL
immune	cDC_CD1c	rs859637	chr1	172719772	rs859619	ENSG00000234741	ENST00000690172	GAS5	172719717	172719970	CD1cPluscDC_10792	ocr2openGene	CEL
immune	cDC_CD1c	rs11681718	chr2	102436681	rs34773218	ENSG00000115604	ENST00000409599	IL18R1	102435436	102436728	CD1cPluscDC_86444	openGene2openGene	SLE
immune	cDC_CD1c	rs4794058	chr17	47660335	rs7219303	ENSG00000263766	ENST00000580045	KPNB1-DT	47659799	47660512	CD1cPluscDC_67534	openGene2openGene	MS
immune	cDC_CD1c	rs13205210	chr6	34757701	rs7743724	ENSG00000064995	ENST00000685682	TAF11	34756876	34757787	CD1cPluscDC_140664	openGene2openGene	SLE
immune	cDC_CD1c	rs55726902	chr12	47801668	rs2544030	ENSG00000257433	ENST00000552133	RPAP3-DT	47801610	47802098	CD1cPluscDC_37423	openGene2openGene	ALG
immune	cDC_CD1c	rs3197999	chr3	50299601	rs34136796	ENSG00000004534	ENST00000442092	RBM6	50299060	50299943	CD1cPluscDC_108365	openGene2openGene	IBD
immune	cDC_CD1c	rs859637	chr1	172719772	rs859619	ENSG00000234741	ENST00000687409	GAS5	172719717	172719970	CD1cPluscDC_10792	ocr2openGene	CEL
immune	cDC_CD1c	rs3197999	chr3	49238531	rs11920267	ENSG00000173402	ENST00000431960	DAG1	49238296	49239161	CD1cPluscDC_108259	ocr2openGene	IBD
immune	cDC_CD1c	rs1701704	chr12	55996852	rs705702	ENSG00000135482	ENST00000552345	ZC3H10	55996794	55997547	CD1cPluscDC_38327	openGene2openGene	T1D
immune	cDC_CD1c	rs1801274	chr1	161500252	rs7551957	ENSG00000162746	ENST00000367946	FCRLB	161500156	161500634	CD1cPluscDC_10061	ocr2openGene	AS
immune	cDC_CD1c	rs2283789	chr22	21630090	rs3747093	ENSG00000230513	ENST00000690091	THAP7-AS1	21629678	21630313	CD1cPluscDC_102453	openGene2openGene	CRO
immune	cDC_CD1c	rs10760123	chr9	120929191	rs1930786	ENSG00000214654	ENST00000464488	B3GALT9	120928703	120929297	CD1cPluscDC_173982	openGene2openGene	ALG
immune	cDC_CD1c	rs10760123	chr9	120928863	rs7028641	ENSG00000214654	ENST00000645473	B3GALT9	120928703	120929297	CD1cPluscDC_173982	openGene2openGene	ALG
immune	cDC_CD1c	rs17323934	chr7	26858021	rs3801805	ENSG00000105996	ENST00000612779	HOXA2	26857428	26858289	CD1cPluscDC_151152	openGene2openGene	T1D
immune	cDC_CD1c	rs60131261	chr6	29964961	rs9393984	ENSG00000204622	ENST00000469281	HLA-J	29964896	29965198	CD1cPluscDC_140048	ocr2openGene	VIT
immune	cDC_CD1c	rs7132277	chr12	123405729	rs28576953	ENSG00000086598	ENST00000438031	TMED2	123405283	123405992	CD1cPluscDC_42936	ocr2openGene	MS
immune	cDC_CD1c	rs17849501	chr1	183471396	rs41272536	ENSG00000143337	ENST00000531726	TOR1AIP1	183471034	183473072	CD1cPluscDC_11597	openGene2openGene	SLE
immune	cDC_CD1c	rs5743618	chr4	38805707	rs45588337	ENSG00000197712	ENST00000515037	FAM114A1	38805502	38806176	CD1cPluscDC_119554	openGene2openGene	ALG
immune	cDC_CD1c	rs8042861	chr15	90529758	rs113942266	ENSG00000196547	ENST00000559965	MAN2A2	90529564	90530770	CD1cPluscDC_57958	openGene2openGene	MS
immune	cDC_CD1c	rs9355260	chr6	159116914	rs4709276	ENSG00000288845	ENST00000692670	ENSG00000288845	159116374	159116962	CD1cPluscDC_148401	ocr2openGene	MS
immune	cDC_CD1c	rs12114284	chr8	78723734	rs2046338	ENSG00000104432	ENST00000520317	IL7	78723555	78724197	CD1cPluscDC_163753	openGene2openGene	SLE
immune	cDC_CD1c	rs12114284	chr8	78723734	rs2046338	ENSG00000104432	ENST00000263851	IL7	78723555	78724197	CD1cPluscDC_163753	openGene2openGene	SLE
immune	cDC_CD1c	rs1801274	chr1	161500252	rs7551957	ENSG00000162746	ENST00000367946	FCRLB	161500156	161500634	CD1cPluscDC_10061	ocr2openGene	SLE
immune	cDC_CD1c	rs2038255	chr14	35122110	rs28365850	ENSG00000151327	ENST00000382406	FAM177A1	35121595	35122836	CD1cPluscDC_49226	openGene2openGene	ECZ
immune	cDC_CD1c	rs116660017	chr1	161500484	rs111994823	ENSG00000162746	ENST00000367946	FCRLB	161500156	161500634	CD1cPluscDC_10061	ocr2openGene	SLE
immune	cDC_CD1c	rs773125	chr12	56042145	rs1131017	ENSG00000135482	ENST00000549973	ZC3H10	56041408	56042557	CD1cPluscDC_38334	openGene2openGene	RA
immune	cDC_CD1c	rs28449958	chr16	28863801	rs7198606	ENSG00000261067	ENST00000569969	ENSG00000261067	28862902	28864163	CD1cPluscDC_60570	openGene2openGene	IBD
immune	cDC_CD1c	rs12114284	chr8	78723734	rs2046338	ENSG00000104432	ENST00000518982	IL7	78723555	78724197	CD1cPluscDC_163753	openGene2openGene	SLE
immune	cDC_CD1c	rs7665090	chr4	102637696	rs6533021	ENSG00000138821	ENST00000502903	SLC39A8	102637390	102637783	CD1cPluscDC_122706	ocr2openGene	MS
immune	cDC_CD1c	rs13088318	chr3	101513249	rs55749605	ENSG00000114354	ENST00000476228	TFG	101512487	101513737	CD1cPluscDC_110489	openGene2openGene	ALG
immune	cDC_CD1c	rs17323934	chr7	26864711	rs17323934	ENSG00000214870	ENST00000692881	ENSG00000214870	26864106	26865188	CD1cPluscDC_151155	openGene2openGene	T1D
immune	cDC_CD1c	rs9611565	chr22	41381879	rs2234058	ENSG00000100380	ENST00000455824	ST13	41381064	41382029	CD1cPluscDC_103975	openGene2openGene	VIT
immune	cDC_CD1c	rs13088318	chr3	101512524	rs16843927	ENSG00000114354	ENST00000676395	TFG	101512487	101513737	CD1cPluscDC_110489	openGene2openGene	ALG
immune	cDC_CD1c	rs5758343	chr22	41403829	rs75784	ENSG00000100412	ENST00000466237	ACO2	41403779	41404317	CD1cPluscDC_103977	ocr2openGene	ALG
immune	cDC_CD1c	rs9926533	chr16	30994626	rs11441998	ENSG00000259874	ENST00000561866	ENSG00000259874	30994564	30994796	CD1cPluscDC_60816	openGene2openGene	SLE
immune	cDC_CD1c	rs6651252	chr8	128556787	rs1561925	ENSG00000136997	ENST00000641252	MYC	128556683	128557131	CD1cPluscDC_166996	ocr2openGene	SLE
immune	cDC_CD1c	rs28449958	chr16	28822933	rs201131521	ENSG00000149929	ENST00000565996	HIRIP3	28822507	28823307	CD1cPluscDC_60565	openGene2openGene	IBD
immune	cDC_CD1c	rs11246217	chr11	575800	rs34793529	ENSG00000177542	ENST00000320230	SLC25A22	575601	576768	CD1cPluscDC_25565	openGene2openGene	SLE
immune	cDC_CD1c	rs574384	chr1	35641909	rs676614	ENSG00000116898	ENST00000462067	MRPS15	35641093	35642257	CD1cPluscDC_2868	openGene2openGene	T1D
immune	cDC_CD1c	rs4690229	chr4	986676	rs4690220	ENSG00000215375	ENST00000400159	MYL5	986586	987592	CD1cPluscDC_117523	openGene2openGene	SLE
immune	cDC_CD1c	rs12232003	chr12	53180847	rs59218377	ENSG00000111077	ENST00000314276	TNS2	53180030	53181330	CD1cPluscDC_38010	openGene2openGene	T1D
immune	cDC_CD1c	rs34593439	chr15	78937617	rs60254670	ENSG00000140395	ENST00000560946	WDR61	78937268	78937665	CD1cPluscDC_57112	openGene2openGene	T1D
immune	cDC_CD1c	rs2304206	chr19	49665614	rs2304206	ENSG00000126457	ENST00000532489	PRMT1	49665351	49666296	CD1cPluscDC_79243	openGene2openGene	VIT
immune	cDC_CD1c	rs35860234	chr13	42524831	rs35230292	ENSG00000120659	ENST00000398795	TNFSF11	42524377	42525009	CD1cPluscDC_45139	ocr2openGene	VIT
immune	cDC_CD1c	rs3757387	chr7	128940626	rs3807306	ENSG00000135253	ENST00000616669	KCP	128940504	128940885	CD1cPluscDC_156897	openGene2openGene	SLE
immune	cDC_CD1c	rs3748817	chr1	2642639	rs9970196	ENSG00000157911	ENST00000288774	PEX10	2642548	2643456	CD1cPluscDC_255	ocr2openGene	MS
immune	cDC_CD1c	rs2304206	chr19	49677009	rs975484	ENSG00000126456	ENST00000377135	IRF3	49676611	49677384	CD1cPluscDC_79245	openGene2openGene	VIT
immune	cDC_CD1c	rs13088318	chr3	101513249	rs55749605	ENSG00000170017	ENST00000306107	ALCAM	101512487	101513737	CD1cPluscDC_110489	openGene2openGene	ALG
immune	cDC_CD1c	rs2304206	chr19	49677009	rs975484	ENSG00000126456	ENST00000601809	IRF3	49676611	49677384	CD1cPluscDC_79245	openGene2openGene	VIT
immune	cDC_CD1c	rs1021156	chr8	78723734	rs2046338	ENSG00000254689	ENST00000660458	LINC02235	78723555	78724197	CD1cPluscDC_163753	openGene2openGene	MS
immune	cDC_CD1c	rs1359062	chr1	192575969	rs7535818	ENSG00000116747	ENST00000367443	RO60	192575294	192576081	CD1cPluscDC_12089	openGene2openGene	MS
immune	cDC_CD1c	rs3197999	chr3	49333111	rs9883813	ENSG00000145029	ENST00000461015	NICN1	49332875	49333663	CD1cPluscDC_108265	ocr2openGene	IBD
immune	cDC_CD1c	rs8042861	chr15	90529825	rs112060611	ENSG00000184508	ENST00000646620	HDDC3	90529564	90530770	CD1cPluscDC_57958	openGene2openGene	MS
immune	cDC_CD1c	rs41263646	chr1	183590726	rs2333681	ENSG00000116679	ENST00000367498	IVNS1ABP	183590334	183591136	CD1cPluscDC_11609	openGene2openGene	SLE
immune	cDC_CD1c	rs1021156	chr8	78665491	rs3808619	ENSG00000254689	ENST00000660951	LINC02235	78665361	78666837	CD1cPluscDC_163747	openGene2openGene	MS
immune	cDC_CD1c	rs41263646	chr1	183590726	rs2333681	ENSG00000116679	ENST00000459929	IVNS1ABP	183590334	183591136	CD1cPluscDC_11609	openGene2openGene	SLE
immune	cDC_CD1c	rs33993564	chr5	150847337	rs17111376	ENSG00000086589	ENST00000447771	RBM22	150846655	150847591	CD1cPluscDC_135506	openGene2openGene	IBD
immune	cDC_CD1c	rs11755393	chr6	34792177	rs6457791	ENSG00000064995	ENST00000693481	TAF11	34791474	34793259	CD1cPluscDC_140665	openGene2openGene	SLE
immune	cDC_CD1c	rs3749833	chr5	132473177	rs2548993	ENSG00000197536	ENST00000621237	IRF1-AS1	132472977	132473283	CD1cPluscDC_133794	openGene2openGene	ALG
immune	cDC_CD1c	rs1170436	chr16	68526393	rs698716	ENSG00000275383	ENST00000612545	ENSG00000275383	68526313	68526588	CD1cPluscDC_62208	openGene2openGene	SLE
immune	cDC_CD1c	rs11221332	chr11	128522042	rs61907765	ENSG00000151702	ENST00000534087	FLI1	128521892	128523298	CD1cPluscDC_34014	openGene2openGene	CEL
immune	cDC_CD1c	rs7512552	chr1	150322682	rs1498308	ENSG00000117362	ENST00000476538	APH1A	150322355	150322709	CD1cPluscDC_8856	openGene2openGene	ECZ
immune	cDC_CD1c	rs17323934	chr7	26865151	rs73069540	ENSG00000122566	ENST00000676746	HNRNPA2B1	26864106	26865188	CD1cPluscDC_151155	openGene2openGene	T1D
immune	cDC_CD1c	rs2236262	chr14	68816170	rs194746	ENSG00000182185	ENST00000555782	RAD51B	68816160	68817001	CD1cPluscDC_50864	ocr2openGene	MS
immune	cDC_CD1c	rs2304206	chr19	49665670	rs2304205	ENSG00000126461	ENST00000598359	SCAF1	49665351	49666296	CD1cPluscDC_79243	openGene2openGene	VIT
immune	cDC_CD1c	rs112006329	chr11	575800	rs34793529	ENSG00000177600	ENST00000525722	RPLP2	575601	576768	CD1cPluscDC_25565	openGene2openGene	SLE
immune	cDC_CD1c	rs425648	chr19	18086825	rs436857	ENSG00000105643	ENST00000379656	ARRDC2	18086650	18086844	CD1cPluscDC_77083	openGene2openGene	SLE
immune	cDC_CD1c	rs3197999	chr3	50292395	rs1076872	ENSG00000281358	ENST00000629828	RASSF1-AS1	50291950	50292782	CD1cPluscDC_108363	openGene2openGene	IBD
immune	cDC_CD1c	rs9259819	chr6	29926679	rs117872147	ENSG00000204619	ENST00000376769	PPP1R11	29926458	29927474	CD1cPluscDC_140041	openGene2openGene	ALG
immune	cDC_CD1c	rs1571878	chr6	167120802	rs3093023	ENSG00000227598	ENST00000444102	ENSG00000227598	167120694	167120931	CD1cPluscDC_148936	openGene2openGene	RA
immune	cDC_CD1c	rs112006329	chr11	575800	rs34793529	ENSG00000177600	ENST00000527517	RPLP2	575601	576768	CD1cPluscDC_25565	openGene2openGene	SLE
immune	cDC_CD1c	rs9259819	chr6	29926679	rs117872147	ENSG00000204619	ENST00000376763	PPP1R11	29926458	29927474	CD1cPluscDC_140041	openGene2openGene	ALG
immune	cDC_CD1c	rs181826	chr5	142110356	rs12653866	ENSG00000113552	ENST00000507559	GNPDA1	142110053	142110563	CD1cPluscDC_134692	ocr2openGene	CRO
immune	cDC_CD1c	rs181826	chr5	142110526	rs12656877	ENSG00000113552	ENST00000503794	GNPDA1	142110053	142110563	CD1cPluscDC_134692	ocr2openGene	CRO
immune	cDC_CD1c	rs13098911	chr3	46193709	rs13098911	ENSG00000288717	ENST00000683405	ENSG00000288717	46193447	46193808	CD1cPluscDC_107977	ocr2openGene	CEL
immune	cDC_CD1c	rs11755393	chr6	34792385	rs7769961	ENSG00000064995	ENST00000361288	TAF11	34791474	34793259	CD1cPluscDC_140665	openGene2openGene	SLE
immune	cDC_CD1c	rs11755393	chr6	34792107	rs6934662	ENSG00000124562	ENST00000374018	SNRPC	34791474	34793259	CD1cPluscDC_140665	openGene2openGene	SLE
immune	cDC_CD1c	rs11643872	chr16	30958165	rs11643872	ENSG00000262766	ENST00000576336	ENSG00000262766	30957415	30958408	CD1cPluscDC_60810	openGene2openGene	GD
immune	cDC_CD1c	rs17810546	chr3	159929885	rs17753641	ENSG00000168811	ENST00000496308	IL12A	159929363	159930156	CD1cPluscDC_114821	ocr2openGene	CEL
immune	cDC_CD1c	rs149010539	chr3	49673997	chr3:49711430	ENSG00000178149	ENST00000313778	DALRD3	49673623	49674694	CD1cPluscDC_108298	openGene2openGene	CRO
immune	cDC_CD1c	rs4810485	chr20	46118343	rs1883832	ENSG00000062598	ENST00000290246	ELMO2	46117751	46118385	CD1cPluscDC_98760	openGene2openGene	MS
immune	cDC_CD1c	rs694739	chr11	64284975	rs2510066	ENSG00000068831	ENST00000445445	RASGRP2	64284480	64285922	CD1cPluscDC_29423	openGene2openGene	MS
immune	cDC_CD1c	rs11719975	chr3	18745379	rs11721211	ENSG00000131374	ENST00000696125	TBC1D5	18745225	18745385	CD1cPluscDC_106072	openGene2openGene	MS
immune	cDC_CD1c	rs79157249	chr11	118926294	rs73575428	ENSG00000095139	ENST00000264028	ARCN1	118926213	118926634	CD1cPluscDC_33146	openGene2openGene	CRO
immune	cDC_CD1c	rs2066819	chr12	56359090	rs57870697	ENSG00000196465	ENST00000551834	MYL6B	56358943	56359113	CD1cPluscDC_38372	openGene2openGene	PSO
immune	cDC_CD1c	rs55893453	chr2	24920539	rs112215462	ENSG00000224165	ENST00000434897	DNAJC27-AS1	24919251	24920844	CD1cPluscDC_81547	openGene2openGene	T1D
immune	cDC_CD1c	rs3783782	chr14	61477041	rs74577987	ENSG00000258667	ENST00000660325	HIF1A-AS3	61476466	61477332	CD1cPluscDC_50396	openGene2openGene	RA
immune	cDC_CD1c	rs8054198	chr16	10944503	rs8054198	ENSG00000189067	ENST00000572255	LITAF	10944160	10944979	CD1cPluscDC_59572	openGene2openGene	SLE
immune	cDC_CD1c	rs11755393	chr6	34792806	rs7752522	ENSG00000064995	ENST00000685682	TAF11	34791474	34793259	CD1cPluscDC_140665	openGene2openGene	SLE
immune	cDC_CD1c	rs181826	chr5	142110526	rs12656877	ENSG00000113552	ENST00000504139	GNPDA1	142110053	142110563	CD1cPluscDC_134692	ocr2openGene	CRO
immune	cDC_CD1c	rs11755393	chr6	34793179	rs11755420	ENSG00000064995	ENST00000685682	TAF11	34791474	34793259	CD1cPluscDC_140665	openGene2openGene	SLE
immune	cDC_CD1c	rs11755393	chr6	34792385	rs7769961	ENSG00000064995	ENST00000690161	TAF11	34791474	34793259	CD1cPluscDC_140665	openGene2openGene	SLE
immune	cDC_CD1c	rs10883723	chr10	102509544	rs10883728	ENSG00000166197	ENST00000405356	NOLC1	102509466	102509768	CD1cPluscDC_23327	ocr2openGene	ALG
immune	cDC_CD1c	rs9611565	chr22	41413899	rs132919	ENSG00000167074	ENST00000266304	TEF	41413261	41414418	CD1cPluscDC_103978	ocr2openGene	VIT
immune	cDC_CD1c	rs1031034	chr4	101347783	rs2850328	ENSG00000109332	ENST00000453744	UBE2D3	101346854	101348250	CD1cPluscDC_122612	openGene2openGene	VIT
immune	cDC_CD1c	rs522127	chr3	160012892	rs6808498	ENSG00000113810	ENST00000472282	SMC4	160011935	160012961	CD1cPluscDC_114839	openGene2openGene	MS
immune	cDC_CD1c	rs60946162	chr3	188390854	rs56046601	ENSG00000145012	ENST00000454789	LPP	188389893	188391083	CD1cPluscDC_116599	ocr2openGene	ALG
immune	cDC_CD1c	rs35954981	chr12	9733403	rs10492166	ENSG00000003056	ENST00000543704	M6PR	9732985	9733464	CD1cPluscDC_35363	openGene2openGene	T1D
immune	cDC_CD1c	rs35954981	chr12	9733403	rs10492166	ENSG00000003056	ENST00000541507	M6PR	9732985	9733464	CD1cPluscDC_35363	openGene2openGene	T1D
immune	cDC_CD1c	rs4809219	chr20	63738996	rs1056441	ENSG00000101246	ENST00000612256	ARFRP1	63738871	63739123	CD1cPluscDC_100104	openGene2openGene	ECZ
immune	cDC_CD1c	rs766751473	chr5	132460471	rs72797303	ENSG00000125347	ENST00000463784	IRF1	132460098	132460519	CD1cPluscDC_133791	ocr2openGene	T1D
immune	cDC_CD1c	rs78865465	chr12	55974117	rs75639074	ENSG00000182796	ENST00000508246	TMEM198B	55973371	55974186	CD1cPluscDC_38323	openGene2openGene	T1D
immune	cDC_CD1c	rs2066819	chr12	56360038	rs2066818	ENSG00000110958	ENST00000614328	PTGES3	56359940	56360688	CD1cPluscDC_38373	openGene2openGene	PSO
immune	cDC_CD1c	rs4809219	chr20	63738996	rs1056441	ENSG00000101246	ENST00000618838	ARFRP1	63738871	63739123	CD1cPluscDC_100104	openGene2openGene	ECZ
immune	cDC_CD1c	rs60946162	chr3	188400784	rs4686484	ENSG00000113916	ENST00000470319	BCL6	188400344	188400965	CD1cPluscDC_116601	ocr2openGene	ALG
immune	cDC_CD1c	rs1920296	chr3	121835005	rs72421117	ENSG00000114023	ENST00000469967	FAM162A	121834572	121835484	CD1cPluscDC_111768	openGene2openGene	MS
immune	cDC_CD1c	rs766751473	chr5	132460471	rs72797303	ENSG00000125347	ENST00000680237	IRF1	132460098	132460519	CD1cPluscDC_133791	ocr2openGene	T1D
immune	cDC_CD1c	rs78865465	chr12	55974117	rs75639074	ENSG00000182796	ENST00000635938	TMEM198B	55973371	55974186	CD1cPluscDC_38323	openGene2openGene	T1D
immune	cDC_CD1c	rs4943794	chr13	40666646	rs1957550236	ENSG00000120685	ENST00000352251	PROSER1	40666279	40667224	CD1cPluscDC_44990	openGene2openGene	ALG
immune	cDC_CD1c	rs766751473	chr5	132460471	rs72797303	ENSG00000125347	ENST00000679633	IRF1	132460098	132460519	CD1cPluscDC_133791	ocr2openGene	T1D
immune	cDC_CD1c	rs35954981	chr12	9733403	rs10492166	ENSG00000003056	ENST00000536844	M6PR	9732985	9733464	CD1cPluscDC_35363	openGene2openGene	T1D
immune	cDC_CD1c	rs78865465	chr12	55974117	rs75639074	ENSG00000182796	ENST00000636659	TMEM198B	55973371	55974186	CD1cPluscDC_38323	openGene2openGene	T1D
immune	cDC_CD1c	rs17106304	chr14	68794445	rs2236263	ENSG00000072121	ENST00000677026	ZFYVE26	68794433	68794779	CD1cPluscDC_50858	openGene2openGene	T1D
immune	cDC_CD1c	rs4755450	chr11	36354471	rs10501149	ENSG00000175104	ENST00000348124	TRAF6	36354429	36354603	CD1cPluscDC_28052	ocr2openGene	MS
immune	cDC_CD1c	rs8107548	chr19	49333989	rs1465697	ENSG00000161618	ENST00000599652	ALDH16A1	49333869	49334198	CD1cPluscDC_79190	openGene2openGene	MS
immune	cDC_CD1c	rs2038255	chr14	35122110	rs28365850	ENSG00000258704	ENST00000686430	SRP54-AS1	35121595	35122836	CD1cPluscDC_49226	openGene2openGene	ECZ
immune	cDC_CD1c	rs7723899	chr5	96896546	chr5:96232250	ENSG00000246763	ENST00000505677	RGMB-AS1	96896248	96897358	CD1cPluscDC_131888	openGene2openGene	CRO
immune	cDC_CD1c	rs1801274	chr1	161500252	rs7551957	ENSG00000118217	ENST00000681779	ATF6	161500156	161500634	CD1cPluscDC_10061	ocr2openGene	AS
immune	cDC_CD1c	rs7512552	chr1	150487216	rs3840449	ENSG00000163159	ENST00000463470	VPS72	150487134	150487686	CD1cPluscDC_8860	openGene2openGene	ECZ
immune	cDC_CD1c	rs11624293	chr14	88006251	rs8005161	ENSG00000165533	ENST00000555057	TTC8	88006068	88006806	CD1cPluscDC_51965	ocr2openGene	AS
immune	cDC_CD1c	rs694739	chr11	64340263	rs663743	ENSG00000068831	ENST00000394428	RASGRP2	64340024	64340920	CD1cPluscDC_29433	openGene2openGene	MS
immune	cDC_CD1c	rs10200159	chr2	55618001	rs34380337	ENSG00000068912	ENST00000691065	ERLEC1	55617005	55618086	CD1cPluscDC_83689	openGene2openGene	VIT
immune	cDC_CD1c	rs10200159	chr2	55617974	rs10200159	ENSG00000068912	ENST00000185150	ERLEC1	55617005	55618086	CD1cPluscDC_83689	openGene2openGene	VIT
immune	cDC_CD1c	rs2283792	chr22	21817278	rs3788332	ENSG00000100027	ENST00000339468	YPEL1	21816638	21817305	CD1cPluscDC_102472	openGene2openGene	MS
immune	cDC_CD1c	rs2266959	chr22	21568075	rs140491	ENSG00000161179	ENST00000415762	YDJC	21567542	21568444	CD1cPluscDC_102447	openGene2openGene	JIA
immune	cDC_CD1c	rs694739	chr11	64340263	rs663743	ENSG00000068831	ENST00000445445	RASGRP2	64340024	64340920	CD1cPluscDC_29433	openGene2openGene	MS
immune	cDC_CD1c	rs663743	chr11	64284975	rs2510066	ENSG00000149743	ENST00000541928	TRPT1	64284480	64285922	CD1cPluscDC_29423	openGene2openGene	T1D
immune	cDC_CD1c	rs694739	chr11	64284975	rs2510066	ENSG00000068831	ENST00000480443	RASGRP2	64284480	64285922	CD1cPluscDC_29423	openGene2openGene	MS
immune	cDC_CD1c	rs12445568	chr16	30958236	rs62055866	ENSG00000280160	ENST00000624508	ENSG00000280160	30957415	30958408	CD1cPluscDC_60810	openGene2openGene	PSO
immune	cDC_CD1c	rs9259819	chr6	29926662	rs115143393	ENSG00000204623	ENST00000425604	ZNRD1ASP	29926458	29927474	CD1cPluscDC_140041	openGene2openGene	ALG
immune	cDC_CD1c	rs2910686	chr5	96958112	rs1363974	ENSG00000164308	ENST00000437043	ERAP2	96957916	96958226	CD1cPluscDC_131892	openGene2openGene	PSO
immune	cDC_CD1c	rs2066819	chr12	56334216	rs2371494	ENSG00000258317	ENST00000550947	ENSG00000258317	56333337	56334459	CD1cPluscDC_38369	openGene2openGene	PSO
immune	cDC_CD1c	rs5758343	chr22	41413619	rs202634	ENSG00000100412	ENST00000471094	ACO2	41413261	41414418	CD1cPluscDC_103978	ocr2openGene	ALG
immune	cDC_CD1c	rs5758343	chr22	41413619	rs202634	ENSG00000100412	ENST00000679264	ACO2	41413261	41414418	CD1cPluscDC_103978	ocr2openGene	ALG
immune	cDC_CD1c	rs1701704	chr12	56041628	rs705704	ENSG00000182796	ENST00000692833	TMEM198B	56041408	56042557	CD1cPluscDC_38334	openGene2openGene	T1D
immune	cDC_CD1c	rs28449958	chr16	28863226	rs62037367	ENSG00000178952	ENST00000565012	TUFM	28862902	28864163	CD1cPluscDC_60570	openGene2openGene	IBD
immune	cDC_CD1c	rs11246217	chr11	575800	rs34793529	ENSG00000185187	ENST00000525299	SIGIRR	575601	576768	CD1cPluscDC_25565	openGene2openGene	SLE
immune	cDC_CD1c	rs17323934	chr7	26857820	rs3801807	ENSG00000105997	ENST00000521401	HOXA3	26857428	26858289	CD1cPluscDC_151152	openGene2openGene	T1D
immune	cDC_CD1c	rs10200159	chr2	55617974	rs10200159	ENSG00000068912	ENST00000687552	ERLEC1	55617005	55618086	CD1cPluscDC_83689	openGene2openGene	VIT
immune	cDC_CD1c	rs2066819	chr12	56360038	rs2066818	ENSG00000135517	ENST00000648442	MIP	56359940	56360688	CD1cPluscDC_38373	openGene2openGene	PSO
immune	cDC_CD1c	rs301806	chr1	8424763	rs301807	ENSG00000230679	ENST00000442636	ENO1-AS1	8423596	8424904	CD1cPluscDC_627	openGene2openGene	ALG
immune	cDC_CD1c	rs78865465	chr12	55974117	rs75639074	ENSG00000135486	ENST00000547708	HNRNPA1	55973371	55974186	CD1cPluscDC_38323	openGene2openGene	T1D
immune	cDC_CD1c	rs12445568	chr16	30985551	rs12443627	ENSG00000103507	ENST00000567530	BCKDK	30985500	30985650	CD1cPluscDC_60815	openGene2openGene	PSO
immune	cDC_CD1c	rs522127	chr3	160012131	rs10575904	ENSG00000113810	ENST00000469858	SMC4	160011935	160012961	CD1cPluscDC_114839	openGene2openGene	MS
immune	cDC_CD1c	rs10200159	chr2	55618001	rs34380337	ENSG00000138035	ENST00000625249	PNPT1	55617005	55618086	CD1cPluscDC_83689	openGene2openGene	VIT
immune	cDC_CD1c	rs7132277	chr12	123043858	rs655293	ENSG00000090975	ENST00000320201	PITPNM2	123043370	123044003	CD1cPluscDC_42904	ocr2openGene	MS
immune	cDC_CD1c	rs1801274	chr1	161500252	rs7551957	ENSG00000118217	ENST00000681801	ATF6	161500156	161500634	CD1cPluscDC_10061	ocr2openGene	SLE
immune	cDC_CD1c	rs4671601	chr2	64609133	rs4671601	ENSG00000287123	ENST00000668450	ENSG00000287123	64608928	64609970	CD1cPluscDC_84286	ocr2openGene	ALG
immune	cDC_CD1c	rs5987194	chrX	154007775	rs4898375	ENSG00000283694	ENST00000635980	MIR3202-2	154007738	154008428	CD1cPluscDC_180543	ocr2openGene	RA
immune	cDC_CD1c	rs694739	chr11	64285685	rs887314	ENSG00000002330	ENST00000492141	BAD	64284480	64285922	CD1cPluscDC_29423	openGene2openGene	MS
immune	cDC_CD1c	rs10760123	chr9	120928863	rs7028641	ENSG00000119397	ENST00000691066	CNTRL	120928703	120929297	CD1cPluscDC_173982	openGene2openGene	ALG
immune	cDC_CD1c	rs12445568	chr16	30985551	rs12443627	ENSG00000103507	ENST00000566568	BCKDK	30985500	30985650	CD1cPluscDC_60815	openGene2openGene	PSO
immune	cDC_CD1c	rs4728142	chr7	128940626	rs3807306	ENSG00000064419	ENST00000265388	TNPO3	128940504	128940885	CD1cPluscDC_156897	openGene2openGene	UC
immune	cDC_CD1c	rs10760123	chr9	120929191	rs1930786	ENSG00000119397	ENST00000691066	CNTRL	120928703	120929297	CD1cPluscDC_173982	openGene2openGene	ALG
immune	cDC_CD1c	rs10760123	chr9	120928863	rs7028641	ENSG00000119397	ENST00000373855	CNTRL	120928703	120929297	CD1cPluscDC_173982	openGene2openGene	ALG
immune	cDC_CD1c	rs10760123	chr9	120929191	rs1930786	ENSG00000119397	ENST00000689134	CNTRL	120928703	120929297	CD1cPluscDC_173982	openGene2openGene	ALG
immune	cDC_CD1c	rs79157249	chr11	118926569	rs74584888	ENSG00000172375	ENST00000525598	C2CD2L	118926213	118926634	CD1cPluscDC_33146	openGene2openGene	CRO
immune	cDC_CD1c	rs12421615	chr11	64284975	rs2510066	ENSG00000068831	ENST00000377486	RASGRP2	64284480	64285922	CD1cPluscDC_29423	openGene2openGene	VIT
immune	cDC_CD1c	rs17849502	chr1	183471396	rs41272536	ENSG00000162704	ENST00000462965	ARPC5	183471034	183473072	CD1cPluscDC_11597	openGene2openGene	SLE
immune	cDC_CD1c	rs663743	chr11	64340263	rs663743	ENSG00000149743	ENST00000542040	TRPT1	64340024	64340920	CD1cPluscDC_29433	openGene2openGene	T1D
immune	cDC_CD1c	rs17849502	chr1	183471396	rs41272536	ENSG00000287808	ENST00000661321	ENSG00000287808	183471034	183473072	CD1cPluscDC_11597	openGene2openGene	SLE
immune	cDC_CD1c	rs2790159	chr10	58282816	rs2790189	ENSG00000108064	ENST00000395377	TFAM	58282330	58283083	CD1cPluscDC_20058	ocr2openGene	CRO
immune	cDC_CD1c	rs1701704	chr12	56041628	rs705704	ENSG00000065357	ENST00000547015	DGKA	56041408	56042557	CD1cPluscDC_38334	openGene2openGene	T1D
immune	cDC_CD1c	rs60131261	chr6	30061023	rs9295829	ENSG00000204642	ENST00000485513	HLA-F	30060520	30061907	CD1cPluscDC_140059	openGene2openGene	VIT
immune	cDC_CD1c	rs5757584	chr22	39329275	rs5750789	ENSG00000100307	ENST00000490741	CBX7	39329012	39329486	CD1cPluscDC_103802	ocr2openGene	CRO
immune	cDC_CD1c	rs60131261	chr6	30061023	rs9295829	ENSG00000204642	ENST00000376861	HLA-F	30060520	30061907	CD1cPluscDC_140059	openGene2openGene	VIT
immune	cDC_CD1c	rs3748817	chr1	2642639	rs9970196	ENSG00000162585	ENST00000378546	FAAP20	2642548	2643456	CD1cPluscDC_255	ocr2openGene	MS
immune	cDC_CD1c	rs1534154	chr3	119589507	rs13443	ENSG00000113845	ENST00000463927	TIMMDC1	119589075	119589547	CD1cPluscDC_111646	ocr2openGene	SLE
immune	cDC_CD1c	rs33993564	chr5	150846862	rs10051804	ENSG00000132912	ENST00000518909	DCTN4	150846655	150847591	CD1cPluscDC_135506	openGene2openGene	IBD
immune	cDC_CD1c	rs3801810	chr7	26858021	rs3801805	ENSG00000105997	ENST00000612286	HOXA3	26857428	26858289	CD1cPluscDC_151152	openGene2openGene	CRO
immune	cDC_CD1c	rs766751473	chr5	132295159	rs35260072	ENSG00000155329	ENST00000506403	ZCCHC10	132295082	132295536	CD1cPluscDC_133762	openGene2openGene	T1D
immune	cDC_CD1c	rs79157249	chr11	118926294	rs73575428	ENSG00000172269	ENST00000636404	DPAGT1	118926213	118926634	CD1cPluscDC_33146	openGene2openGene	CRO
immune	cDC_CD1c	rs33993564	chr5	150846730	rs11748151	ENSG00000132912	ENST00000518909	DCTN4	150846655	150847591	CD1cPluscDC_135506	openGene2openGene	IBD
immune	cDC_CD1c	rs793108	chr10	31133742	rs3839909	ENSG00000237036	ENST00000424191	ZEB1-AS1	31133052	31134920	CD1cPluscDC_18844	ocr2openGene	MS
immune	cDC_CD1c	rs17849501	chr1	183471396	rs41272536	ENSG00000162704	ENST00000359856	ARPC5	183471034	183473072	CD1cPluscDC_11597	openGene2openGene	SLE
immune	cDC_CD1c	rs479844	chr11	65791795	rs10791824	ENSG00000172977	ENST00000341318	KAT5	65791611	65792152	CD1cPluscDC_29669	openGene2openGene	ALG
immune	cDC_CD1c	rs131658	chr22	21587626	rs12484550	ENSG00000161180	ENST00000607942	CCDC116	21587576	21588470	CD1cPluscDC_102449	ocr2openGene	SLE
immune	cDC_CD1c	rs33993564	chr5	150790321	rs74973123	ENSG00000132912	ENST00000627368	DCTN4	150790165	150790629	CD1cPluscDC_135503	ocr2openGene	IBD
immune	cDC_CD1c	rs11089629	chr22	21587626	rs12484550	ENSG00000161180	ENST00000607942	CCDC116	21587576	21588470	CD1cPluscDC_102449	ocr2openGene	SLE
immune	cDC_CD1c	rs1048990	chr14	35122110	rs28365850	ENSG00000100883	ENST00000678963	SRP54	35121595	35122836	CD1cPluscDC_49226	openGene2openGene	ALG
immune	cDC_CD1c	rs231725	chr2	203909720	rs3116518	ENSG00000173166	ENST00000374493	RAPH1	203908883	203909969	CD1cPluscDC_92797	ocr2openGene	VIT
immune	cDC_CD1c	rs35954981	chr12	9733403	rs10492166	ENSG00000139112	ENST00000540424	GABARAPL1	9732985	9733464	CD1cPluscDC_35363	openGene2openGene	T1D
immune	cDC_CD1c	rs5758343	chr22	41413899	rs132919	ENSG00000196419	ENST00000359308	XRCC6	41413261	41414418	CD1cPluscDC_103978	ocr2openGene	ALG
immune	cDC_CD1c	rs9268839	chr6	32623364	rs9271591	ENSG00000179344	ENST00000374943	HLA-DQB1	32622485	32623440	CD1cPluscDC_140399	ocr2openGene	RA
immune	cDC_CD1c	rs11089637	chr22	21621988	rs1555887364	ENSG00000128228	ENST00000248958	SDF2L1	21621943	21622424	CD1cPluscDC_102451	ocr2openGene	RA
immune	cDC_CD1c	rs694739	chr11	64340263	rs663743	ENSG00000149743	ENST00000542040	TRPT1	64340024	64340920	CD1cPluscDC_29433	openGene2openGene	MS
immune	cDC_CD1c	rs1249910	chr3	112689554	rs3843366	ENSG00000163606	ENST00000295863	CD200R1	112689299	112689870	CD1cPluscDC_111189	ocr2openGene	ECZ
immune	cDC_CD1c	rs5743618	chr4	38805743	rs117129846	ENSG00000174125	ENST00000506146	TLR1	38805502	38806176	CD1cPluscDC_119554	openGene2openGene	ALG
immune	cDC_CD1c	rs11089637	chr22	21568167	rs11089620	ENSG00000212102	ENST00000390813	MIR301B	21567542	21568444	CD1cPluscDC_102447	openGene2openGene	RA
immune	cDC_CD1c	rs36014129	chr6	26021644	rs41266779	ENSG00000158373	ENST00000377777	H2BC5	26021073	26022048	CD1cPluscDC_139690	openGene2openGene	SLE
immune	cDC_CD1c	rs7187776	chr16	28846324	rs7187776	ENSG00000178188	ENST00000359285	SH2B1	28846056	28846877	CD1cPluscDC_60569	openGene2openGene	T1D
immune	cDC_CD1c	rs12720356	chr19	10380329	rs2304257	ENSG00000267673	ENST00000453681	FDX2	10380113	10381021	CD1cPluscDC_76203	openGene2openGene	PSO
immune	cDC_CD1c	rs5758343	chr22	41381554	rs9607799	ENSG00000100412	ENST00000678788	ACO2	41381064	41382029	CD1cPluscDC_103975	openGene2openGene	ALG
immune	cDC_CD1c	rs5758343	chr22	41413619	rs202634	ENSG00000196419	ENST00000405506	XRCC6	41413261	41414418	CD1cPluscDC_103978	ocr2openGene	ALG
immune	cDC_CD1c	rs7187776	chr16	28846324	rs7187776	ENSG00000178188	ENST00000618521	SH2B1	28846056	28846877	CD1cPluscDC_60569	openGene2openGene	T1D
immune	cDC_CD1c	rs181826	chr5	142134126	rs2043280	ENSG00000171720	ENST00000495485	HDAC3	142134034	142134948	CD1cPluscDC_134694	openGene2openGene	CRO
immune	cDC_CD1c	rs9611565	chr22	41381311	rs2234053	ENSG00000183864	ENST00000434408	TOB2	41381064	41382029	CD1cPluscDC_103975	openGene2openGene	VIT
immune	cDC_CD1c	rs917997	chr2	102435746	rs2110734	ENSG00000115602	ENST00000447231	IL1RL1	102435436	102436728	CD1cPluscDC_86444	openGene2openGene	CEL
immune	cDC_CD1c	rs3087243	chr2	203878211	rs11571302	ENSG00000173166	ENST00000439222	RAPH1	203878181	203878331	CD1cPluscDC_92791	ocr2openGene	RA
immune	cDC_CD1c	rs694739	chr11	64340263	rs663743	ENSG00000256940	ENST00000652899	PPP1R14B-AS1	64340024	64340920	CD1cPluscDC_29433	openGene2openGene	MS
immune	cDC_CD1c	rs1217382	chr1	113905292	rs971173	ENSG00000007341	ENST00000479436	ST7L	113904289	113905516	CD1cPluscDC_8037	openGene2openGene	CRO
immune	cDC_CD1c	rs6583331	chr3	196620382	rs6583331	ENSG00000201441	ENST00000364571	RNU6-646P	196620181	196620572	CD1cPluscDC_117345	ocr2openGene	VIT
immune	cDC_CD1c	rs7187776	chr16	28863226	rs62037367	ENSG00000178188	ENST00000569651	SH2B1	28862902	28864163	CD1cPluscDC_60570	openGene2openGene	T1D
immune	cDC_CD1c	rs694739	chr11	64284975	rs2510066	ENSG00000149782	ENST00000540288	PLCB3	64284480	64285922	CD1cPluscDC_29423	openGene2openGene	MS
immune	cDC_CD1c	rs3801810	chr7	26865151	rs73069540	ENSG00000122566	ENST00000678431	HNRNPA2B1	26864106	26865188	CD1cPluscDC_151155	openGene2openGene	CRO
immune	cDC_CD1c	rs9611565	chr22	41414166	rs132920	ENSG00000100412	ENST00000677532	ACO2	41413261	41414418	CD1cPluscDC_103978	ocr2openGene	VIT
immune	cDC_CD1c	rs7187776	chr16	28864161	rs7193733	ENSG00000174943	ENST00000568995	KCTD13	28862902	28864163	CD1cPluscDC_60570	openGene2openGene	T1D
immune	cDC_CD1c	rs12232003	chr12	53180847	rs59218377	ENSG00000094914	ENST00000209873	AAAS	53180030	53181330	CD1cPluscDC_38010	openGene2openGene	T1D
immune	cDC_CD1c	rs2066819	chr12	56360038	rs2066818	ENSG00000092841	ENST00000550697	MYL6	56359940	56360688	CD1cPluscDC_38373	openGene2openGene	PSO
immune	cDC_CD1c	rs12232003	chr12	53180847	rs59218377	ENSG00000094914	ENST00000549983	AAAS	53180030	53181330	CD1cPluscDC_38010	openGene2openGene	T1D
immune	cDC_CD1c	rs11755393	chr6	34792385	rs7769961	ENSG00000272288	ENST00000667026	ILRUN-AS1	34791474	34793259	CD1cPluscDC_140665	openGene2openGene	SLE
immune	cDC_CD1c	rs3783782	chr14	61501448	rs3783764	ENSG00000100644	ENST00000557446	HIF1A	61501394	61501972	CD1cPluscDC_50401	ocr2openGene	RA
immune	cDC_CD1c	rs79157249	chr11	118926294	rs73575428	ENSG00000172269	ENST00000354202	DPAGT1	118926213	118926634	CD1cPluscDC_33146	openGene2openGene	CRO
immune	cDC_CD1c	rs79157249	chr11	118926569	rs74584888	ENSG00000172269	ENST00000354202	DPAGT1	118926213	118926634	CD1cPluscDC_33146	openGene2openGene	CRO
immune	cDC_CD1c	rs79157249	chr11	118926294	rs73575428	ENSG00000196655	ENST00000531290	TRAPPC4	118926213	118926634	CD1cPluscDC_33146	openGene2openGene	CRO
immune	cDC_CD1c	rs7120737	chr11	47611954	rs7931089	ENSG00000149187	ENST00000532146	CELF1	47611359	47612017	CD1cPluscDC_28598	ocr2openGene	MS
immune	cDC_CD1c	rs77599401	chr1	206673499	rs74147142	ENSG00000142224	ENST00000270218	IL19	206672831	206673545	CD1cPluscDC_13304	ocr2openGene	T1D
immune	cDC_CD1c	rs12365699	chr11	118870448	rs7117261	ENSG00000110367	ENST00000533239	DDX6	118869959	118871018	CD1cPluscDC_33132	ocr2openGene	ALG
immune	cDC_CD1c	rs3122605	chr1	206770623	rs3024493	ENSG00000203710	ENST00000436595	CR1	206770556	206770906	CD1cPluscDC_13325	openGene2openGene	SLE
immune	cDC_CD1c	rs28449958	chr16	28822933	rs201131521	ENSG00000168488	ENST00000566007	ATXN2L	28822507	28823307	CD1cPluscDC_60565	openGene2openGene	IBD
immune	cDC_CD1c	rs5758343	chr22	41544367	rs11554327	ENSG00000196419	ENST00000428575	XRCC6	41543828	41544908	CD1cPluscDC_103997	openGene2openGene	ALG
immune	cDC_CD1c	rs2266959	chr22	21587626	rs12484550	ENSG00000161180	ENST00000607942	CCDC116	21587576	21588470	CD1cPluscDC_102449	ocr2openGene	JIA
immune	cDC_CD1c	rs9469899	chr6	34792107	rs6934662	ENSG00000065029	ENST00000486891	ZNF76	34791474	34793259	CD1cPluscDC_140665	openGene2openGene	GD
immune	cDC_CD1c	rs7187776	chr16	28863226	rs62037367	ENSG00000168488	ENST00000395547	ATXN2L	28862902	28864163	CD1cPluscDC_60570	openGene2openGene	T1D
immune	cDC_CD1c	rs301806	chr1	8424763	rs301807	ENSG00000116288	ENST00000338639	PARK7	8423596	8424904	CD1cPluscDC_627	openGene2openGene	ALG
immune	cDC_CD1c	rs34779708	chr10	35127585	rs12765038	ENSG00000108094	ENST00000684955	CUL2	35126547	35127847	CD1cPluscDC_19128	openGene2openGene	IBD
immune	cDC_CD1c	rs4490209	chr2	100142616	rs13003982	ENSG00000144218	ENST00000430789	AFF3	100141978	100142848	CD1cPluscDC_86201	openGene2openGene	T1D
immune	cDC_CD1c	rs5758343	chr22	41544520	rs28623192	ENSG00000196419	ENST00000402580	XRCC6	41543828	41544908	CD1cPluscDC_103997	openGene2openGene	ALG
immune	cDC_CD1c	rs2266959	chr22	21587718	rs9621715	ENSG00000161180	ENST00000292779	CCDC116	21587576	21588470	CD1cPluscDC_102449	ocr2openGene	JIA
immune	cDC_CD1c	rs78865465	chr12	55974117	rs75639074	ENSG00000170515	ENST00000553057	PA2G4	55973371	55974186	CD1cPluscDC_38323	openGene2openGene	T1D
immune	cDC_CD1c	rs5758343	chr22	41544367	rs11554327	ENSG00000196419	ENST00000405878	XRCC6	41543828	41544908	CD1cPluscDC_103997	openGene2openGene	ALG
immune	cDC_CD1c	rs7723899	chr5	96881988	rs11375466	ENSG00000164308	ENST00000515095	ERAP2	96881814	96882161	CD1cPluscDC_131886	openGene2openGene	CRO
immune	cDC_CD1c	rs4690229	chr4	973657	rs13137144	ENSG00000127419	ENST00000264771	TMEM175	972915	973926	CD1cPluscDC_117520	openGene2openGene	SLE
immune	cDC_CD1c	rs7723899	chr5	96881988	rs11375466	ENSG00000164308	ENST00000513368	ERAP2	96881814	96882161	CD1cPluscDC_131886	openGene2openGene	CRO
immune	cDC_CD1c	rs7723899	chr5	96958112	rs1363974	ENSG00000164308	ENST00000510373	ERAP2	96957916	96958226	CD1cPluscDC_131892	openGene2openGene	CRO
immune	cDC_CD1c	rs12615545	chr2	181165502	rs10189776	ENSG00000115232	ENST00000397033	ITGA4	181165156	181165843	CD1cPluscDC_91307	ocr2openGene	AS
immune	cDC_CD1c	rs7723899	chr5	96958225	rs2351010	ENSG00000164308	ENST00000510373	ERAP2	96957916	96958226	CD1cPluscDC_131892	openGene2openGene	CRO
immune	cDC_CD1c	rs4690229	chr4	973551	rs113075206	ENSG00000127419	ENST00000515740	TMEM175	972915	973926	CD1cPluscDC_117520	openGene2openGene	SLE
immune	cDC_CD1c	rs9469899	chr6	34792385	rs7769961	ENSG00000065029	ENST00000484932	ZNF76	34791474	34793259	CD1cPluscDC_140665	openGene2openGene	GD
immune	cDC_CD1c	rs545979	chr18	54269165	rs3017302	ENSG00000134046	ENST00000256429	MBD2	54269159	54270256	CD1cPluscDC_73339	openGene2openGene	PSO
immune	cDC_CD1c	rs10876864	chr12	56042145	rs1131017	ENSG00000111540	ENST00000551459	RAB5B	56041408	56042557	CD1cPluscDC_38334	openGene2openGene	ALG
immune	cDC_CD1c	rs301806	chr1	8424763	rs301807	ENSG00000200344	ENST00000363474	Y_RNA	8423596	8424904	CD1cPluscDC_627	openGene2openGene	ALG
immune	cDC_CD1c	rs9355260	chr6	159107222	rs7772013	ENSG00000164691	ENST00000642909	TAGAP	159106754	159107255	CD1cPluscDC_148398	openGene2openGene	MS
immune	cDC_CD1c	rs2038255	chr14	35122110	rs28365850	ENSG00000092108	ENST00000678402	SCFD1	35121595	35122836	CD1cPluscDC_49226	openGene2openGene	ECZ
immune	cDC_CD1c	rs859637	chr1	172719772	rs859619	ENSG00000135845	ENST00000478184	PIGC	172719717	172719970	CD1cPluscDC_10792	ocr2openGene	CEL
immune	cDC_CD1c	rs12128789	chr1	212699732	rs2202683	ENSG00000203705	ENST00000366974	TATDN3	212698860	212700069	CD1cPluscDC_13870	openGene2openGene	T1D
immune	cDC_CD1c	rs12128789	chr1	212699754	rs2202682	ENSG00000203705	ENST00000366974	TATDN3	212698860	212700069	CD1cPluscDC_13870	openGene2openGene	T1D
immune	cDC_CD1c	rs7723899	chr5	96896698	rs2548536	ENSG00000247121	ENST00000655392	ENSG00000247121	96896248	96897358	CD1cPluscDC_131888	openGene2openGene	CRO
immune	cDC_CD1c	rs7824394	chr8	80363878	rs13275449	ENSG00000147586	ENST00000521605	MRPS28	80363667	80363962	CD1cPluscDC_163885	ocr2openGene	ALG
immune	cDC_CD1c	rs7824394	chr8	80363878	rs13275449	ENSG00000147586	ENST00000276585	MRPS28	80363667	80363962	CD1cPluscDC_163885	ocr2openGene	ALG
immune	cDC_CD1c	rs9926533	chr16	31106092	rs2032915	ENSG00000178226	ENST00000562390	PRSS36	31105684	31106128	CD1cPluscDC_60832	openGene2openGene	SLE
immune	cDC_CD1c	rs7723899	chr5	96896518	rs2548537	ENSG00000247121	ENST00000656950	ENSG00000247121	96896248	96897358	CD1cPluscDC_131888	openGene2openGene	CRO
immune	cDC_CD1c	rs28449958	chr16	28880144	rs8055138	ENSG00000260796	ENST00000568183	ENSG00000260796	28879605	28880534	CD1cPluscDC_60572	openGene2openGene	IBD
immune	cDC_CD1c	rs2247314	chr6	166956742	rs2247314	ENSG00000286760	ENST00000685549	ENSG00000286760	166956290	166957152	CD1cPluscDC_148906	openGene2openGene	VIT
immune	cDC_CD1c	rs35327136	chr17	45413487	rs62064643	ENSG00000267278	ENST00000655903	MAP3K14-AS1	45413434	45413898	CD1cPluscDC_67397	ocr2openGene	T1D
immune	cDC_CD1c	rs9926533	chr16	31129478	rs9936329	ENSG00000103510	ENST00000448516	KAT8	31128501	31129554	CD1cPluscDC_60837	openGene2openGene	SLE
immune	cDC_CD1c	rs4490209	chr2	100142616	rs13003982	ENSG00000144218	ENST00000441400	AFF3	100141978	100142848	CD1cPluscDC_86201	openGene2openGene	T1D
immune	cDC_CD1c	rs7723899	chr5	96896541	rs200833468	ENSG00000247121	ENST00000669694	ENSG00000247121	96896248	96897358	CD1cPluscDC_131888	openGene2openGene	CRO
immune	cDC_CD1c	rs4917129	chr7	50281878	rs17634369	ENSG00000185811	ENST00000439701	IKZF1	50281443	50282288	CD1cPluscDC_152849	ocr2openGene	CRO
immune	cDC_CD1c	rs2495365	chr1	2570571	rs10797433	ENSG00000238164	ENST00000449660	TNFRSF14-AS1	2570259	2570759	CD1cPluscDC_248	ocr2openGene	UC
immune	cDC_CD1c	rs112006329	chr11	575800	rs34793529	ENSG00000177042	ENST00000488769	TMEM80	575601	576768	CD1cPluscDC_25565	openGene2openGene	SLE
immune	cDC_CD1c	rs425648	chr19	18086934	rs393548	ENSG00000096996	ENST00000594176	IL12RB1	18086894	18087230	CD1cPluscDC_77084	openGene2openGene	SLE
immune	cDC_CD1c	rs7723899	chr5	96896438	rs2548538	ENSG00000247121	ENST00000659319	ENSG00000247121	96896248	96897358	CD1cPluscDC_131888	openGene2openGene	CRO
immune	cDC_CD1c	rs11246217	chr11	575800	rs34793529	ENSG00000177042	ENST00000397510	TMEM80	575601	576768	CD1cPluscDC_25565	openGene2openGene	SLE
immune	cDC_CD1c	rs4690229	chr4	987108	rs11248061	ENSG00000127419	ENST00000515876	TMEM175	986586	987592	CD1cPluscDC_117523	openGene2openGene	SLE
immune	cDC_CD1c	rs7723899	chr5	96896641	rs56321917	ENSG00000247121	ENST00000659319	ENSG00000247121	96896248	96897358	CD1cPluscDC_131888	openGene2openGene	CRO
immune	cDC_CD1c	rs301806	chr1	8424763	rs301807	ENSG00000116285	ENST00000377482	ERRFI1	8423596	8424904	CD1cPluscDC_627	openGene2openGene	ALG
immune	cDC_CD1c	rs35327136	chr17	45413637	rs34063617	ENSG00000267278	ENST00000585780	MAP3K14-AS1	45413434	45413898	CD1cPluscDC_67397	openGene2openGene	T1D
immune	cDC_CD1c	rs7132277	chr12	123364549	rs7485502	ENSG00000168778	ENST00000541523	TCTN2	123364403	123364594	CD1cPluscDC_42930	openGene2openGene	MS
immune	cDC_CD1c	rs4690229	chr4	987108	rs11248061	ENSG00000127419	ENST00000508204	TMEM175	986586	987592	CD1cPluscDC_117523	openGene2openGene	SLE
immune	cDC_CD1c	rs4690229	chr4	987108	rs11248061	ENSG00000127419	ENST00000504505	TMEM175	986586	987592	CD1cPluscDC_117523	openGene2openGene	SLE
immune	cDC_CD1c	rs34840245	chr6	34887971	rs1051115	ENSG00000196821	ENST00000374026	ILRUN	34887734	34888527	CD1cPluscDC_140669	openGene2openGene	SLE
immune	cDC_CD1c	rs13205210	chr6	34887971	rs1051115	ENSG00000196821	ENST00000374026	ILRUN	34887734	34888527	CD1cPluscDC_140669	openGene2openGene	SLE
immune	cDC_CD1c	rs9469899	chr6	34792959	rs11757370	ENSG00000272288	ENST00000689838	ILRUN-AS1	34791474	34793259	CD1cPluscDC_140665	openGene2openGene	GD
immune	cDC_CD1c	rs7723899	chr5	96958225	rs2351010	ENSG00000247121	ENST00000504056	ENSG00000247121	96957916	96958226	CD1cPluscDC_131892	openGene2openGene	CRO
immune	cDC_CD1c	rs1021156	chr8	78665491	rs3808619	ENSG00000147586	ENST00000521605	MRPS28	78665361	78666837	CD1cPluscDC_163747	openGene2openGene	MS
immune	cDC_CD1c	rs3801810	chr7	26864711	rs17323934	ENSG00000078399	ENST00000673744	HOXA9	26864106	26865188	CD1cPluscDC_151155	openGene2openGene	CRO
immune	cDC_CD1c	rs212388	chr6	159093095	rs2451278	ENSG00000271913	ENST00000693265	TAGAP-AS1	159092491	159093113	CD1cPluscDC_148394	openGene2openGene	CRO
immune	cDC_CD1c	rs3801810	chr7	26864711	rs17323934	ENSG00000078399	ENST00000343483	HOXA9	26864106	26865188	CD1cPluscDC_151155	openGene2openGene	CRO
immune	cDC_CD1c	rs7723899	chr5	96958225	rs2351010	ENSG00000247121	ENST00000502262	ENSG00000247121	96957916	96958226	CD1cPluscDC_131892	openGene2openGene	CRO
immune	cDC_CD1c	rs10985070	chr9	120928959	rs1930785	ENSG00000119397	ENST00000691066	CNTRL	120928703	120929297	CD1cPluscDC_173982	openGene2openGene	RA
immune	cDC_CD1c	rs12142199	chr1	1308516	rs61766198	ENSG00000127054	ENST00000540437	INTS11	1307743	1308825	CD1cPluscDC_94	openGene2openGene	SLE
immune	cDC_CD1c	rs10883723	chr10	102511917	rs1326193	ENSG00000107862	ENST00000369983	GBF1	102511908	102512221	CD1cPluscDC_23328	ocr2openGene	ALG
immune	cDC_CD1c	rs231389	chr2	203782538	rs749933	ENSG00000173166	ENST00000423104	RAPH1	203782186	203782634	CD1cPluscDC_92777	openGene2openGene	T1D
immune	cDC_CD1c	rs10200159	chr2	55618001	rs34380337	ENSG00000163001	ENST00000339012	CFAP36	55617005	55618086	CD1cPluscDC_83689	openGene2openGene	VIT
immune	cDC_CD1c	rs1516971	chr8	128557125	rs1561924	ENSG00000136997	ENST00000259523	MYC	128556683	128557131	CD1cPluscDC_166996	ocr2openGene	RA
immune	cDC_CD1c	rs11590283	chr1	1308516	rs61766198	ENSG00000127054	ENST00000411962	INTS11	1307743	1308825	CD1cPluscDC_94	openGene2openGene	SLE
immune	cDC_CD1c	rs8042861	chr15	90388131	rs2589940	ENSG00000166965	ENST00000556774	RCCD1	90387810	90389080	CD1cPluscDC_57942	openGene2openGene	MS
immune	cDC_CD1c	rs5758343	chr22	41413899	rs132919	ENSG00000100417	ENST00000478337	PMM1	41413261	41414418	CD1cPluscDC_103978	ocr2openGene	ALG
immune	cDC_CD1c	rs522127	chr3	160012895	rs6771363	ENSG00000068885	ENST00000496589	IFT80	160011935	160012961	CD1cPluscDC_114839	openGene2openGene	MS
immune	cDC_CD1c	rs79893749	chr3	46368646	rs41490645	ENSG00000183625	ENST00000452454	CCR3	46368451	46368945	CD1cPluscDC_108014	openGene2openGene	JIA
immune	cDC_CD1c	rs10200159	chr2	55618001	rs34380337	ENSG00000163001	ENST00000403007	CFAP36	55617005	55618086	CD1cPluscDC_83689	openGene2openGene	VIT
immune	cDC_CD1c	rs2256814	chr20	63740688	rs1741708	ENSG00000258366	ENST00000482936	RTEL1	63740587	63741314	CD1cPluscDC_100107	openGene2openGene	MS
immune	cDC_CD1c	rs3122605	chr1	206766559	rs3024505	ENSG00000162894	ENST00000463473	FCMR	206766372	206766765	CD1cPluscDC_13324	openGene2openGene	SLE
immune	cDC_CD1c	rs7708392	chr5	151081488	rs960709	ENSG00000132912	ENST00000521448	DCTN4	151080427	151081557	CD1cPluscDC_135528	openGene2openGene	SLE
immune	cDC_CD1c	rs6889239	chr5	151081488	rs960709	ENSG00000132912	ENST00000521448	DCTN4	151080427	151081557	CD1cPluscDC_135528	openGene2openGene	SLE
immune	cDC_CD1c	rs1031034	chr4	101346296	rs2583391	ENSG00000138821	ENST00000682932	SLC39A8	101346288	101346510	CD1cPluscDC_122610	openGene2openGene	VIT
immune	cDC_CD1c	rs663743	chr11	64284975	rs2510066	ENSG00000173264	ENST00000546139	GPR137	64284480	64285922	CD1cPluscDC_29423	openGene2openGene	T1D
immune	cDC_CD1c	rs1031034	chr4	101346296	rs2583391	ENSG00000138821	ENST00000683706	SLC39A8	101346288	101346510	CD1cPluscDC_122610	openGene2openGene	VIT
immune	cDC_CD1c	rs28449958	chr16	28507775	rs153109	ENSG00000188603	ENST00000357806	CLN3	28507688	28508434	CD1cPluscDC_60545	openGene2openGene	IBD
immune	cDC_CD1c	rs3197999	chr3	48685869	rs6792510	ENSG00000213689	ENST00000635452	TREX1	48685574	48686317	CD1cPluscDC_108210	openGene2openGene	IBD
immune	cDC_CD1c	rs2066819	chr12	56233835	rs75274818	ENSG00000139613	ENST00000547356	SMARCC2	56233600	56233838	CD1cPluscDC_38360	openGene2openGene	PSO
immune	cDC_CD1c	rs13205210	chr6	34887971	rs1051115	ENSG00000065029	ENST00000469195	ZNF76	34887734	34888527	CD1cPluscDC_140669	openGene2openGene	SLE
immune	cDC_CD1c	rs12551834	chr9	128818208	rs77144778	ENSG00000119335	ENST00000480217	SET	128818006	128819134	CD1cPluscDC_174705	openGene2openGene	ALG
immune	cDC_CD1c	rs5743618	chr4	38857718	rs17616481	ENSG00000231160	ENST00000665931	KLF3-AS1	38857480	38858263	CD1cPluscDC_119561	openGene2openGene	ALG
immune	cDC_CD1c	rs10068717	chr5	142133831	rs4385236	ENSG00000164620	ENST00000444782	RELL2	142133469	142133875	CD1cPluscDC_134693	openGene2openGene	ALG
immune	cDC_CD1c	rs1048990	chr14	35122110	rs28365850	ENSG00000258738	ENST00000557373	BAZ1A-AS1	35121595	35122836	CD1cPluscDC_49226	openGene2openGene	ALG
immune	cDC_CD1c	rs28449958	chr16	28880144	rs8055138	ENSG00000178188	ENST00000545570	SH2B1	28879605	28880534	CD1cPluscDC_60572	openGene2openGene	IBD
immune	cDC_CD1c	rs2247314	chr6	166957044	rs2757041	ENSG00000198818	ENST00000478705	SFT2D1	166956290	166957152	CD1cPluscDC_148906	openGene2openGene	VIT
immune	cDC_CD1c	rs13205210	chr6	34887971	rs1051115	ENSG00000065029	ENST00000229405	ZNF76	34887734	34888527	CD1cPluscDC_140669	openGene2openGene	SLE
immune	cDC_CD1c	rs34840245	chr6	34887971	rs1051115	ENSG00000065029	ENST00000486891	ZNF76	34887734	34888527	CD1cPluscDC_140669	openGene2openGene	SLE
immune	cDC_CD1c	rs301807	chr1	8424763	rs301807	ENSG00000142599	ENST00000464972	RERE	8423596	8424904	CD1cPluscDC_627	openGene2openGene	VIT
immune	cDC_CD1c	rs2233424	chr6	44265240	rs2233433	ENSG00000112759	ENST00000642777	SLC29A1	44264928	44265903	CD1cPluscDC_141607	openGene2openGene	RA
immune	cDC_CD1c	rs3197999	chr3	50155393	rs2526389	ENSG00000114353	ENST00000422163	GNAI2	50154474	50155537	CD1cPluscDC_108334	openGene2openGene	IBD
immune	cDC_CD1c	rs9611565	chr22	41381554	rs9607799	ENSG00000100412	ENST00000396512	ACO2	41381064	41382029	CD1cPluscDC_103975	openGene2openGene	VIT
immune	cDC_CD1c	rs9469899	chr6	34609999	rs2814978	ENSG00000124614	ENST00000644393	RPS10	34609605	34610103	CD1cPluscDC_140655	ocr2openGene	GD
immune	cDC_CD1c	rs508970	chr11	61129867	rs10897141	ENSG00000006118	ENST00000540112	TMEM132A	61129623	61130374	CD1cPluscDC_29069	ocr2openGene	RA
immune	cDC_CD1c	rs36014129	chr6	26021644	rs41266779	ENSG00000282988	ENST00000635200	ENSG00000282988	26021073	26022048	CD1cPluscDC_139690	openGene2openGene	SLE
immune	cDC_CD1c	rs78037977	chr1	172746562	rs78037977	ENSG00000120334	ENST00000356198	CENPL	172746267	172746715	CD1cPluscDC_10799	ocr2openGene	VIT
immune	cDC_CD1c	rs78037977	chr1	172746562	rs78037977	ENSG00000234741	ENST00000693030	GAS5	172746267	172746715	CD1cPluscDC_10799	ocr2openGene	VIT
immune	cDC_CD1c	rs13088318	chr3	101513249	rs55749605	ENSG00000114354	ENST00000676054	TFG	101512487	101513737	CD1cPluscDC_110489	openGene2openGene	ALG
immune	cDC_CD1c	rs917997	chr2	102435746	rs2110734	ENSG00000115590	ENST00000482658	IL1R2	102435436	102436728	CD1cPluscDC_86444	openGene2openGene	CEL
immune	cDC_CD1c	rs1048990	chr14	35292469	rs1048990	ENSG00000151327	ENST00000382406	FAM177A1	35291940	35292872	CD1cPluscDC_49247	openGene2openGene	ALG
immune	cDC_CD1c	rs7260516	chr19	51783432	rs17695096	ENSG00000105492	ENST00000391797	SIGLEC6	51783389	51783662	CD1cPluscDC_79509	ocr2openGene	MS
immune	cDC_CD1c	rs7723899	chr5	96896698	rs2548536	ENSG00000058729	ENST00000511012	RIOK2	96896248	96897358	CD1cPluscDC_131888	openGene2openGene	CRO
immune	cDC_CD1c	rs60131261	chr6	29850382	rs4711200	ENSG00000278773	ENST00000611686	ENSG00000278773	29850096	29850449	CD1cPluscDC_140039	openGene2openGene	VIT
immune	cDC_CD1c	rs3197999	chr3	50299601	rs34136796	ENSG00000004534	ENST00000419610	RBM6	50299060	50299943	CD1cPluscDC_108365	openGene2openGene	IBD
immune	cDC_CD1c	rs10876864	chr12	56042145	rs1131017	ENSG00000065357	ENST00000548479	DGKA	56041408	56042557	CD1cPluscDC_38334	openGene2openGene	ALG
immune	cDC_CD1c	rs17849501	chr1	183471396	rs41272536	ENSG00000143337	ENST00000531630	TOR1AIP1	183471034	183473072	CD1cPluscDC_11597	openGene2openGene	SLE
immune	cDC_CD1c	rs79157249	chr11	118926294	rs73575428	ENSG00000160695	ENST00000529545	VPS11	118926213	118926634	CD1cPluscDC_33146	openGene2openGene	CRO
immune	cDC_CD1c	rs859637	chr1	172719772	rs859619	ENSG00000234741	ENST00000687022	GAS5	172719717	172719970	CD1cPluscDC_10792	ocr2openGene	CEL
immune	cDC_CD1c	rs10068717	chr5	142133639	rs6863411	ENSG00000171720	ENST00000469550	HDAC3	142133469	142133875	CD1cPluscDC_134693	openGene2openGene	ALG
immune	cDC_CD1c	rs859637	chr1	172719772	rs859619	ENSG00000234741	ENST00000689469	GAS5	172719717	172719970	CD1cPluscDC_10792	ocr2openGene	CEL
immune	cDC_CD1c	rs917997	chr2	102435746	rs2110734	ENSG00000115598	ENST00000481806	IL1RL2	102435436	102436728	CD1cPluscDC_86444	openGene2openGene	CEL
immune	cDC_CD1c	rs72928038	chr6	90296024	rs6908626	ENSG00000118412	ENST00000547893	CASP8AP2	90295848	90296562	CD1cPluscDC_143615	openGene2openGene	VIT
immune	cDC_CD1c	rs3197999	chr3	50299601	rs34136796	ENSG00000164062	ENST00000296456	APEH	50299060	50299943	CD1cPluscDC_108365	openGene2openGene	IBD
immune	cDC_CD1c	rs917997	chr2	102436535	rs6746271	ENSG00000115598	ENST00000441515	IL1RL2	102435436	102436728	CD1cPluscDC_86444	openGene2openGene	CEL
immune	cDC_CD1c	rs917997	chr2	102435746	rs2110734	ENSG00000115598	ENST00000264257	IL1RL2	102435436	102436728	CD1cPluscDC_86444	openGene2openGene	CEL
immune	cDC_CD1c	rs12065145	chr1	172758534	rs199842262	ENSG00000117593	ENST00000647788	DARS2	172758317	172758641	CD1cPluscDC_10802	ocr2openGene	SLE
immune	cDC_CD1c	rs9926533	chr16	31106068	rs56314408	ENSG00000167397	ENST00000498155	VKORC1	31105684	31106128	CD1cPluscDC_60832	openGene2openGene	SLE
immune	cDC_CD1c	rs10876864	chr12	56042145	rs1131017	ENSG00000185664	ENST00000550590	PMEL	56041408	56042557	CD1cPluscDC_38334	openGene2openGene	ALG
immune	cDC_CD1c	rs12065145	chr1	172758534	rs199842262	ENSG00000117593	ENST00000648055	DARS2	172758317	172758641	CD1cPluscDC_10802	ocr2openGene	SLE
immune	cDC_CD1c	rs8083786	chr18	12880207	rs7241016	ENSG00000128789	ENST00000317615	PSMG2	12879941	12880460	CD1cPluscDC_71516	openGene2openGene	RA
immune	cDC_CD1c	rs2265189	chr10	30505226	rs10763791	ENSG00000107968	ENST00000375322	MAP3K8	30505221	30506172	CD1cPluscDC_18779	ocr2openGene	CRO
immune	cDC_CD1c	rs12537284	chr7	129091723	rs13240595	ENSG00000135253	ENST00000616669	KCP	129091391	129091837	CD1cPluscDC_156908	ocr2openGene	SLE
immune	cDC_CD1c	rs11624293	chr14	88006251	rs8005161	ENSG00000100722	ENST00000393514	ZC3H14	88006068	88006806	CD1cPluscDC_51965	ocr2openGene	AS
immune	cDC_CD1c	rs10876864	chr12	56042145	rs1131017	ENSG00000185664	ENST00000549233	PMEL	56041408	56042557	CD1cPluscDC_38334	openGene2openGene	ALG
immune	cDC_CD1c	rs2304206	chr19	49677009	rs975484	ENSG00000126456	ENST00000596756	IRF3	49676611	49677384	CD1cPluscDC_79245	openGene2openGene	VIT
immune	cDC_CD1c	rs12142199	chr1	1358384	rs34841888	ENSG00000175756	ENST00000338370	AURKAIP1	1358279	1359045	CD1cPluscDC_101	openGene2openGene	SLE
immune	cDC_CD1c	rs9926533	chr16	31129478	rs9936329	ENSG00000167397	ENST00000319788	VKORC1	31128501	31129554	CD1cPluscDC_60837	openGene2openGene	SLE
immune	cDC_CD1c	rs4456788	chr21	44196789	rs2070551	ENSG00000160223	ENST00000344330	ICOSLG	44196170	44196847	CD1cPluscDC_101931	ocr2openGene	IBD
immune	cDC_CD1c	rs4456788	chr21	44196392	rs4317019	ENSG00000160223	ENST00000407780	ICOSLG	44196170	44196847	CD1cPluscDC_101931	ocr2openGene	IBD
immune	cDC_CD1c	rs859637	chr1	172719772	rs859619	ENSG00000234741	ENST00000687063	GAS5	172719717	172719970	CD1cPluscDC_10792	ocr2openGene	CEL
immune	cDC_CD1c	rs60131261	chr6	30061023	rs9295829	ENSG00000235821	ENST00000441380	IFITM4P	30060520	30061907	CD1cPluscDC_140059	openGene2openGene	VIT
immune	cDC_CD1c	rs7187776	chr16	28846324	rs7187776	ENSG00000169682	ENST00000568829	SPNS1	28846056	28846877	CD1cPluscDC_60569	openGene2openGene	T1D
immune	cDC_CD1c	rs3122605	chr1	206770623	rs3024493	ENSG00000162897	ENST00000324852	FCAMR	206770556	206770906	CD1cPluscDC_13325	openGene2openGene	SLE
immune	cDC_CD1c	rs4976646	chr5	177363161	rs67111717	ENSG00000198055	ENST00000355472	GRK6	177362855	177363449	CD1cPluscDC_137208	openGene2openGene	MS
immune	cDC_CD1c	rs2495365	chr1	2547072	rs2477678	ENSG00000162585	ENST00000414253	FAAP20	2545981	2547358	CD1cPluscDC_242	openGene2openGene	UC
immune	cDC_CD1c	rs11675538	chr2	65431010	rs12993075	ENSG00000232693	ENST00000419244	ENSG00000232693	65430450	65431601	CD1cPluscDC_84402	openGene2openGene	UC
immune	cDC_CD1c	rs3783782	chr14	61501448	rs3783764	ENSG00000258964	ENST00000555937	ENSG00000258964	61501394	61501972	CD1cPluscDC_50401	ocr2openGene	RA
immune	cDC_CD1c	rs773125	chr12	56007301	rs10876864	ENSG00000139531	ENST00000550121	SUOX	56007230	56007904	CD1cPluscDC_38330	openGene2openGene	RA
immune	cDC_CD1c	rs11714843	chr3	119525087	rs1599796	ENSG00000138495	ENST00000497997	COX17	119524767	119525400	CD1cPluscDC_111634	ocr2openGene	JIA
immune	cDC_CD1c	rs11714843	chr3	119498465	rs2280670	ENSG00000138495	ENST00000490145	COX17	119498088	119499033	CD1cPluscDC_111633	openGene2openGene	JIA
immune	cDC_CD1c	rs11714843	chr3	119498465	rs2280670	ENSG00000138495	ENST00000486606	COX17	119498088	119499033	CD1cPluscDC_111633	openGene2openGene	JIA
immune	cDC_CD1c	rs4690229	chr4	987108	rs11248061	ENSG00000215375	ENST00000400159	MYL5	986586	987592	CD1cPluscDC_117523	openGene2openGene	SLE
immune	cDC_CD1c	rs2304206	chr19	49677009	rs975484	ENSG00000126456	ENST00000601291	IRF3	49676611	49677384	CD1cPluscDC_79245	openGene2openGene	VIT
immune	cDC_CD1c	rs11675538	chr2	65431010	rs12993075	ENSG00000273763	ENST00000650256	ENSG00000273763	65430450	65431601	CD1cPluscDC_84402	openGene2openGene	UC
immune	cDC_CD1c	rs2304206	chr19	49677009	rs975484	ENSG00000126456	ENST00000597198	IRF3	49676611	49677384	CD1cPluscDC_79245	openGene2openGene	VIT
immune	cDC_CD1c	rs564976	chr3	160012174	rs484600	ENSG00000113810	ENST00000472991	SMC4	160011935	160012961	CD1cPluscDC_114839	openGene2openGene	SLE
immune	cDC_CD1c	rs564976	chr3	160012174	rs484600	ENSG00000113810	ENST00000472282	SMC4	160011935	160012961	CD1cPluscDC_114839	openGene2openGene	SLE
immune	cDC_CD1c	rs7204270	chr16	30183519	rs930392	ENSG00000149922	ENST00000553607	TBX6	30182827	30183698	CD1cPluscDC_60716	openGene2openGene	MS
immune	cDC_CD1c	rs2304206	chr19	49665670	rs2304205	ENSG00000126457	ENST00000529284	PRMT1	49665351	49666296	CD1cPluscDC_79243	openGene2openGene	VIT
immune	cDC_CD1c	rs13088318	chr3	101512524	rs16843927	ENSG00000170017	ENST00000470756	ALCAM	101512487	101513737	CD1cPluscDC_110489	openGene2openGene	ALG
immune	cDC_CD1c	rs112006329	chr11	575800	rs34793529	ENSG00000177542	ENST00000628067	SLC25A22	575601	576768	CD1cPluscDC_25565	openGene2openGene	SLE
immune	cDC_CD1c	rs11221332	chr11	128522042	rs61907765	ENSG00000151702	ENST00000281428	FLI1	128521892	128523298	CD1cPluscDC_34014	openGene2openGene	CEL
immune	cDC_CD1c	rs1021156	chr8	78665491	rs3808619	ENSG00000254689	ENST00000664711	LINC02235	78665361	78666837	CD1cPluscDC_163747	openGene2openGene	MS
immune	cDC_CD1c	rs10876864	chr12	56042145	rs1131017	ENSG00000139531	ENST00000548274	SUOX	56041408	56042557	CD1cPluscDC_38334	openGene2openGene	ALG
immune	cDC_CD1c	rs33993564	chr5	150846730	rs11748151	ENSG00000086589	ENST00000447771	RBM22	150846655	150847591	CD1cPluscDC_135506	openGene2openGene	IBD
immune	cDC_CD1c	rs10876864	chr12	56042145	rs1131017	ENSG00000139531	ENST00000550340	SUOX	56041408	56042557	CD1cPluscDC_38334	openGene2openGene	ALG
immune	cDC_CD1c	rs2143178	chr22	39264824	rs2143178	ENSG00000179750	ENST00000335760	APOBEC3B	39264393	39265084	CD1cPluscDC_103786	openGene2openGene	IBD
immune	cDC_CD1c	rs3197999	chr3	49358927	rs3811699	ENSG00000145022	ENST00000273590	TCTA	49357720	49359070	CD1cPluscDC_108271	openGene2openGene	IBD
immune	cDC_CD1c	rs2542162	chr18	12884344	rs2292759	ENSG00000085415	ENST00000585730	SEH1L	12883691	12884689	CD1cPluscDC_71517	openGene2openGene	T1D
immune	cDC_CD1c	rs11221332	chr11	128522042	rs61907765	ENSG00000151702	ENST00000527767	FLI1	128521892	128523298	CD1cPluscDC_34014	openGene2openGene	CEL
immune	cDC_CD1c	rs1048990	chr14	35122110	rs28365850	ENSG00000092108	ENST00000484733	SCFD1	35121595	35122836	CD1cPluscDC_49226	openGene2openGene	ALG
immune	cDC_CD1c	rs11089637	chr22	21587626	rs59415035	ENSG00000161179	ENST00000464015	YDJC	21587576	21588470	CD1cPluscDC_102449	ocr2openGene	RA
immune	cDC_CD1c	rs17323934	chr7	26865151	rs73069540	ENSG00000122566	ENST00000679021	HNRNPA2B1	26864106	26865188	CD1cPluscDC_151155	openGene2openGene	T1D
immune	cDC_CD1c	rs11065898	chr12	111405393	rs3842307	ENSG00000111231	ENST00000546592	GPN3	111405270	111406212	CD1cPluscDC_42023	openGene2openGene	AS
immune	cDC_CD1c	rs8042861	chr15	90529921	rs111742752	ENSG00000184508	ENST00000643068	HDDC3	90529564	90530770	CD1cPluscDC_57958	openGene2openGene	MS
immune	cDC_CD1c	rs17849502	chr1	183471396	rs41272536	ENSG00000260360	ENST00000567904	ENSG00000260360	183471034	183473072	CD1cPluscDC_11597	openGene2openGene	SLE
immune	cDC_CD1c	rs1701704	chr12	55996852	rs705702	ENSG00000111540	ENST00000360299	RAB5B	55996794	55997547	CD1cPluscDC_38327	openGene2openGene	T1D
immune	cDC_CD1c	rs1701704	chr12	55996852	rs705702	ENSG00000111540	ENST00000546810	RAB5B	55996794	55997547	CD1cPluscDC_38327	openGene2openGene	T1D
immune	cDC_CD1c	rs564976	chr3	160012892	rs6808498	ENSG00000113810	ENST00000357388	SMC4	160011935	160012961	CD1cPluscDC_114839	openGene2openGene	SLE
immune	cDC_CD1c	rs13088318	chr3	101512524	rs16843927	ENSG00000081154	ENST00000265260	PCNP	101512487	101513737	CD1cPluscDC_110489	openGene2openGene	ALG
immune	cDC_CD1c	rs3197999	chr3	50299601	rs34136796	ENSG00000281358	ENST00000629828	RASSF1-AS1	50299060	50299943	CD1cPluscDC_108365	openGene2openGene	IBD
immune	cDC_CD1c	rs28449958	chr16	28822933	rs201131521	ENSG00000169682	ENST00000568829	SPNS1	28822507	28823307	CD1cPluscDC_60565	openGene2openGene	IBD
immune	cDC_CD1c	rs9259819	chr6	29926679	rs117872147	ENSG00000066379	ENST00000463141	POLR1H	29926458	29927474	CD1cPluscDC_140041	openGene2openGene	ALG
immune	cDC_CD1c	rs1249910	chr3	112676994	rs12637953	ENSG00000138459	ENST00000468642	SLC35A5	112676663	112677397	CD1cPluscDC_111186	ocr2openGene	ECZ
immune	cDC_CD1c	rs7997823	chr13	99375703	rs8181880	ENSG00000134882	ENST00000376440	UBAC2	99375100	99375797	CD1cPluscDC_47533	ocr2openGene	CRO
immune	cDC_CD1c	rs181826	chr5	142133639	rs6863411	ENSG00000164620	ENST00000520674	RELL2	142133469	142133875	CD1cPluscDC_134693	openGene2openGene	CRO
immune	cDC_CD1c	rs2298428	chr22	21568075	rs140491	ENSG00000207751	ENST00000498589	ENSG00000207751	21567542	21568444	CD1cPluscDC_102447	openGene2openGene	CEL
immune	cDC_CD1c	rs17810546	chr3	159919889	rs76830965	ENSG00000168811	ENST00000480787	IL12A	159919720	159920253	CD1cPluscDC_114818	ocr2openGene	CEL
immune	cDC_CD1c	rs17810546	chr3	159919889	rs76830965	ENSG00000168811	ENST00000480088	IL12A	159919720	159920253	CD1cPluscDC_114818	ocr2openGene	CEL
immune	cDC_CD1c	rs4690229	chr4	973551	rs113075206	ENSG00000178950	ENST00000511983	GAK	972915	973926	CD1cPluscDC_117520	openGene2openGene	SLE
immune	cDC_CD1c	rs9977672	chr21	39094644	rs2836882	ENSG00000235888	ENST00000419664	ENSG00000235888	39094240	39094783	CD1cPluscDC_101526	ocr2openGene	IBD
immune	cDC_CD1c	rs9926533	chr16	31129478	rs9936329	ENSG00000275263	ENST00000614997	ENSG00000275263	31128501	31129554	CD1cPluscDC_60837	openGene2openGene	SLE
immune	cDC_CD1c	rs694739	chr11	64284975	rs2510066	ENSG00000286264	ENST00000650773	ENSG00000286264	64284480	64285922	CD1cPluscDC_29423	openGene2openGene	MS
immune	cDC_CD1c	rs11089637	chr22	21568075	rs140491	ENSG00000161179	ENST00000464015	YDJC	21567542	21568444	CD1cPluscDC_102447	openGene2openGene	RA
immune	cDC_CD1c	rs2304206	chr19	49677009	rs975484	ENSG00000104872	ENST00000597415	PIH1D1	49676611	49677384	CD1cPluscDC_79245	openGene2openGene	VIT
immune	cDC_CD1c	rs55893453	chr2	24920539	rs112215462	ENSG00000224165	ENST00000687126	DNAJC27-AS1	24919251	24920844	CD1cPluscDC_81547	openGene2openGene	T1D
immune	cDC_CD1c	rs79157249	chr11	118926294	rs73575428	ENSG00000095139	ENST00000392859	ARCN1	118926213	118926634	CD1cPluscDC_33146	openGene2openGene	CRO
immune	cDC_CD1c	rs7997823	chr13	99375703	rs8181880	ENSG00000134882	ENST00000474510	UBAC2	99375100	99375797	CD1cPluscDC_47533	ocr2openGene	CRO
immune	cDC_CD1c	rs55893453	chr2	24920539	rs112215462	ENSG00000224165	ENST00000421904	DNAJC27-AS1	24919251	24920844	CD1cPluscDC_81547	openGene2openGene	T1D
immune	cDC_CD1c	rs1249910	chr3	112676994	rs12637953	ENSG00000163608	ENST00000314400	NEPRO	112676663	112677397	CD1cPluscDC_111186	ocr2openGene	ECZ
immune	cDC_CD1c	rs2236262	chr14	68794755	rs2236262	ENSG00000072121	ENST00000678382	ZFYVE26	68794433	68794779	CD1cPluscDC_50858	openGene2openGene	MS
immune	cDC_CD1c	rs2283792	chr22	21868030	rs9607340	ENSG00000224086	ENST00000653280	PPM1F-AS1	21867181	21868393	CD1cPluscDC_102478	openGene2openGene	MS
immune	cDC_CD1c	rs36014129	chr6	26199675	rs34961555	ENSG00000197153	ENST00000479986	H3C12	26198735	26199952	CD1cPluscDC_139722	openGene2openGene	SLE
immune	cDC_CD1c	rs17849501	chr1	183471396	rs41272536	ENSG00000116701	ENST00000413720	NCF2	183471034	183473072	CD1cPluscDC_11597	openGene2openGene	SLE
immune	cDC_CD1c	rs11089637	chr22	21587626	rs59415035	ENSG00000161180	ENST00000425975	CCDC116	21587576	21588470	CD1cPluscDC_102449	ocr2openGene	RA
immune	cDC_CD1c	rs17323934	chr7	26858021	rs3801805	ENSG00000106004	ENST00000222726	HOXA5	26857428	26858289	CD1cPluscDC_151152	openGene2openGene	T1D
immune	cDC_CD1c	rs149010539	chr3	49673997	chr3:49711430	ENSG00000173402	ENST00000466701	DAG1	49673623	49674694	CD1cPluscDC_108298	openGene2openGene	CRO
immune	cDC_CD1c	rs17810546	chr3	159929885	rs17753641	ENSG00000118855	ENST00000392813	MFSD1	159929363	159930156	CD1cPluscDC_114821	ocr2openGene	CEL
immune	cDC_CD1c	rs11246217	chr11	575800	rs34793529	ENSG00000185507	ENST00000533190	IRF7	575601	576768	CD1cPluscDC_25565	openGene2openGene	SLE
immune	cDC_CD1c	rs17810546	chr3	159929885	rs17753641	ENSG00000118855	ENST00000622669	MFSD1	159929363	159930156	CD1cPluscDC_114821	ocr2openGene	CEL
immune	cDC_CD1c	rs131658	chr22	21568167	rs11089620	ENSG00000161179	ENST00000292778	YDJC	21567542	21568444	CD1cPluscDC_102447	openGene2openGene	SLE
immune	cDC_CD1c	rs8107548	chr19	49334120	rs5828386	ENSG00000104872	ENST00000595074	PIH1D1	49333869	49334198	CD1cPluscDC_79190	openGene2openGene	MS
immune	cDC_CD1c	rs13205210	chr6	34887971	rs1051115	ENSG00000124562	ENST00000474635	SNRPC	34887734	34888527	CD1cPluscDC_140669	openGene2openGene	SLE
immune	cDC_CD1c	rs34840245	chr6	34887971	rs1051115	ENSG00000124562	ENST00000474635	SNRPC	34887734	34888527	CD1cPluscDC_140669	openGene2openGene	SLE
immune	cDC_CD1c	rs5743618	chr4	38804841	rs74288437	ENSG00000174130	ENST00000381950	TLR6	38804714	38805262	CD1cPluscDC_119553	openGene2openGene	ALG
immune	cDC_CD1c	rs1569723	chr20	46118343	rs1883832	ENSG00000080189	ENST00000420518	SLC35C2	46117751	46118385	CD1cPluscDC_98760	openGene2openGene	GD
immune	cDC_CD1c	rs10220572	chr14	88006251	rs8005161	ENSG00000165533	ENST00000554686	TTC8	88006068	88006806	CD1cPluscDC_51965	ocr2openGene	IBD
immune	cDC_CD1c	rs1782645	chr10	79286508	rs1250567	ENSG00000230417	ENST00000668124	LINC00595	79286204	79287018	CD1cPluscDC_21685	ocr2openGene	MS
immune	cDC_CD1c	rs3825568	chr14	68794755	rs2236262	ENSG00000182185	ENST00000487861	RAD51B	68794433	68794779	CD1cPluscDC_50858	openGene2openGene	JIA
immune	cDC_CD1c	rs3801810	chr7	26865151	rs73069540	ENSG00000122565	ENST00000497498	CBX3	26864106	26865188	CD1cPluscDC_151155	openGene2openGene	CRO
immune	cDC_CD1c	rs112006329	chr11	575800	rs34793529	ENSG00000185507	ENST00000532326	IRF7	575601	576768	CD1cPluscDC_25565	openGene2openGene	SLE
immune	cDC_CD1c	rs1569723	chr20	46118343	rs1883832	ENSG00000080189	ENST00000484318	SLC35C2	46117751	46118385	CD1cPluscDC_98760	openGene2openGene	GD
immune	cDC_CD1c	rs2266959	chr22	21587718	rs9621715	ENSG00000161179	ENST00000468686	YDJC	21587576	21588470	CD1cPluscDC_102449	ocr2openGene	JIA
immune	cDC_CD1c	rs11624293	chr14	88006251	rs8005161	ENSG00000165533	ENST00000346301	TTC8	88006068	88006806	CD1cPluscDC_51965	ocr2openGene	AS
immune	cDC_CD1c	rs2283792	chr22	21817278	rs3788332	ENSG00000100027	ENST00000403503	YPEL1	21816638	21817305	CD1cPluscDC_102472	openGene2openGene	MS
immune	cDC_CD1c	rs78037977	chr1	172746562	rs78037977	ENSG00000135870	ENST00000367696	RC3H1	172746267	172746715	CD1cPluscDC_10799	ocr2openGene	VIT
immune	cDC_CD1c	rs1801274	chr1	161500252	rs7551957	ENSG00000118217	ENST00000367942	ATF6	161500156	161500634	CD1cPluscDC_10061	ocr2openGene	AS
immune	cDC_CD1c	rs694739	chr11	64340263	rs663743	ENSG00000068831	ENST00000394429	RASGRP2	64340024	64340920	CD1cPluscDC_29433	openGene2openGene	MS
immune	cDC_CD1c	rs694739	chr11	64285685	rs887314	ENSG00000068831	ENST00000377485	RASGRP2	64284480	64285922	CD1cPluscDC_29423	openGene2openGene	MS
immune	cDC_CD1c	rs694739	chr11	64285685	rs887314	ENSG00000068831	ENST00000480443	RASGRP2	64284480	64285922	CD1cPluscDC_29423	openGene2openGene	MS
immune	cDC_CD1c	rs7595717	chr2	68371771	rs17035375	ENSG00000115956	ENST00000474788	PLEK	68371698	68371850	CD1cPluscDC_84547	ocr2openGene	MS
immune	cDC_CD1c	rs10200159	chr2	55618001	rs34380337	ENSG00000143947	ENST00000494756	RPS27A	55617005	55618086	CD1cPluscDC_83689	openGene2openGene	VIT
immune	cDC_CD1c	rs131658	chr22	21568075	rs140491	ENSG00000161179	ENST00000415762	YDJC	21567542	21568444	CD1cPluscDC_102447	openGene2openGene	SLE
immune	cDC_CD1c	rs9926533	chr16	30958165	rs11643872	ENSG00000167394	ENST00000539836	ZNF668	30957415	30958408	CD1cPluscDC_60810	openGene2openGene	SLE
immune	cDC_CD1c	rs1801274	chr1	161500252	rs7551957	ENSG00000118217	ENST00000680633	ATF6	161500156	161500634	CD1cPluscDC_10061	ocr2openGene	AS
immune	cDC_CD1c	rs2283792	chr22	21867813	rs9610505	ENSG00000100023	ENST00000680109	PPIL2	21867181	21868393	CD1cPluscDC_102478	openGene2openGene	MS
immune	cDC_CD1c	rs4561177	chr11	110092712	rs5794664	ENSG00000149311	ENST00000682147	ATM	110092501	110093885	CD1cPluscDC_32335	openGene2openGene	PSO
immune	cDC_CD1c	rs9926533	chr16	30958165	rs11643872	ENSG00000167394	ENST00000426488	ZNF668	30957415	30958408	CD1cPluscDC_60810	openGene2openGene	SLE
immune	cDC_CD1c	rs12720356	chr19	10305768	rs73510898	ENSG00000105397	ENST00000531836	TYK2	10305470	10306048	CD1cPluscDC_76195	openGene2openGene	PSO
immune	cDC_CD1c	rs12720356	chr19	10305768	rs73510898	ENSG00000105397	ENST00000530829	TYK2	10305470	10306048	CD1cPluscDC_76195	openGene2openGene	PSO
immune	cDC_CD1c	rs10200159	chr2	55618001	rs34380337	ENSG00000143947	ENST00000468810	RPS27A	55617005	55618086	CD1cPluscDC_83689	openGene2openGene	VIT
immune	cDC_CD1c	rs663743	chr11	64340263	rs663743	ENSG00000168066	ENST00000413951	SF1	64340024	64340920	CD1cPluscDC_29433	openGene2openGene	T1D
immune	cDC_CD1c	rs28449958	chr16	28880144	rs8055138	ENSG00000178952	ENST00000561644	TUFM	28879605	28880534	CD1cPluscDC_60572	openGene2openGene	IBD
immune	cDC_CD1c	rs2066819	chr12	56300477	rs2695789	ENSG00000135482	ENST00000546903	ZC3H10	56299706	56300690	CD1cPluscDC_38365	openGene2openGene	PSO
immune	cDC_CD1c	rs149010539	chr3	48504480	rs114743756	ENSG00000164053	ENST00000346691	ATRIP	48503948	48504893	CD1cPluscDC_108175	openGene2openGene	CRO
immune	cDC_CD1c	rs10200159	chr2	55617974	rs10200159	ENSG00000068912	ENST00000378239	ERLEC1	55617005	55618086	CD1cPluscDC_83689	openGene2openGene	VIT
immune	cDC_CD1c	rs34346645	chr3	71494607	rs7632921	ENSG00000114861	ENST00000327590	FOXP1	71494167	71494615	CD1cPluscDC_109635	openGene2openGene	VIT
immune	cDC_CD1c	rs13210649	chr6	167091392	rs2239826	ENSG00000112486	ENST00000341935	CCR6	167090944	167091544	CD1cPluscDC_148926	ocr2openGene	GD
immune	cDC_CD1c	rs13210649	chr6	167042548	rs10946207	ENSG00000112486	ENST00000643861	CCR6	167042449	167042599	CD1cPluscDC_148919	openGene2openGene	GD
immune	cDC_CD1c	rs3197999	chr3	49333111	rs9883813	ENSG00000145020	ENST00000637268	AMT	49332875	49333663	CD1cPluscDC_108265	ocr2openGene	IBD
immune	cDC_CD1c	rs2017445	chr12	56041628	rs705704	ENSG00000065357	ENST00000394147	DGKA	56041408	56042557	CD1cPluscDC_38334	openGene2openGene	VIT
immune	cDC_CD1c	rs4456788	chr21	44196441	rs4456788	ENSG00000141959	ENST00000466134	PFKL	44196170	44196847	CD1cPluscDC_101931	ocr2openGene	IBD
immune	cDC_CD1c	rs4456788	chr21	44196789	rs2070551	ENSG00000141959	ENST00000496824	PFKL	44196170	44196847	CD1cPluscDC_101931	ocr2openGene	IBD
immune	cDC_CD1c	rs3197999	chr3	49333111	rs9883813	ENSG00000145020	ENST00000636522	AMT	49332875	49333663	CD1cPluscDC_108265	ocr2openGene	IBD
immune	cDC_CD1c	rs694739	chr11	64284975	rs2510066	ENSG00000002330	ENST00000492141	BAD	64284480	64285922	CD1cPluscDC_29423	openGene2openGene	MS
immune	cDC_CD1c	rs4728142	chr7	128940626	rs3807306	ENSG00000064419	ENST00000471166	TNPO3	128940504	128940885	CD1cPluscDC_156897	openGene2openGene	UC
immune	cDC_CD1c	rs112006329	chr11	575800	rs34793529	ENSG00000185187	ENST00000527136	SIGIRR	575601	576768	CD1cPluscDC_25565	openGene2openGene	SLE
immune	cDC_CD1c	rs2790159	chr10	58267362	rs1339580	ENSG00000108064	ENST00000395377	TFAM	58266903	58268368	CD1cPluscDC_20056	ocr2openGene	CRO
immune	cDC_CD1c	rs2790159	chr10	58267362	rs1339580	ENSG00000108064	ENST00000487519	TFAM	58266903	58268368	CD1cPluscDC_20056	ocr2openGene	CRO
immune	cDC_CD1c	rs116660017	chr1	161499981	rs116660017	ENSG00000118217	ENST00000681169	ATF6	161499479	161500089	CD1cPluscDC_10060	ocr2openGene	SLE
immune	cDC_CD1c	rs116660017	chr1	161500484	rs111994823	ENSG00000118217	ENST00000681492	ATF6	161500156	161500634	CD1cPluscDC_10061	ocr2openGene	SLE
immune	cDC_CD1c	rs3197999	chr3	49333111	rs9883813	ENSG00000145020	ENST00000462048	AMT	49332875	49333663	CD1cPluscDC_108265	ocr2openGene	IBD
immune	cDC_CD1c	rs2017445	chr12	56041628	rs705704	ENSG00000065357	ENST00000402956	DGKA	56041408	56042557	CD1cPluscDC_38334	openGene2openGene	VIT
immune	cDC_CD1c	rs766751473	chr5	132295159	rs35260072	ENSG00000287054	ENST00000655591	ENSG00000287054	132295082	132295536	CD1cPluscDC_133762	openGene2openGene	T1D
immune	cDC_CD1c	rs36014129	chr6	26021644	rs41266779	ENSG00000286522	ENST00000621411	H3C2	26021073	26022048	CD1cPluscDC_139690	openGene2openGene	SLE
immune	cDC_CD1c	rs2790159	chr10	58282426	rs2790188	ENSG00000108064	ENST00000395377	TFAM	58282330	58283083	CD1cPluscDC_20058	ocr2openGene	CRO
immune	cDC_CD1c	rs79157249	chr11	118926294	rs73575428	ENSG00000207462	ENST00000384731	RNU6-376P	118926213	118926634	CD1cPluscDC_33146	openGene2openGene	CRO
immune	cDC_CD1c	rs3748817	chr1	2642639	rs9970196	ENSG00000162585	ENST00000428120	FAAP20	2642548	2643456	CD1cPluscDC_255	ocr2openGene	MS
immune	cDC_CD1c	rs36014129	chr6	26199675	rs34961555	ENSG00000286522	ENST00000621411	H3C2	26198735	26199952	CD1cPluscDC_139722	openGene2openGene	SLE
immune	cDC_CD1c	rs60131261	chr6	30061023	rs9295829	ENSG00000231074	ENST00000454129	HCG18	30060520	30061907	CD1cPluscDC_140059	openGene2openGene	VIT
immune	cDC_CD1c	rs5757584	chr22	39328553	rs5757619	ENSG00000100307	ENST00000490741	CBX7	39328367	39328567	CD1cPluscDC_103801	ocr2openGene	CRO
immune	cDC_CD1c	rs766751473	chr5	132295159	rs35260072	ENSG00000155329	ENST00000504170	ZCCHC10	132295082	132295536	CD1cPluscDC_133762	openGene2openGene	T1D
immune	cDC_CD1c	rs766751473	chr5	132295159	rs35260072	ENSG00000125347	ENST00000463784	IRF1	132295082	132295536	CD1cPluscDC_133762	openGene2openGene	T1D
immune	cDC_CD1c	rs11065898	chr12	111405393	rs3842307	ENSG00000186298	ENST00000620030	PPP1CC	111405270	111406212	CD1cPluscDC_42023	openGene2openGene	AS
immune	cDC_CD1c	rs5757584	chr22	39328546	rs5757618	ENSG00000100307	ENST00000490741	CBX7	39328367	39328567	CD1cPluscDC_103801	ocr2openGene	CRO
immune	cDC_CD1c	rs766751473	chr5	132295159	rs35260072	ENSG00000155329	ENST00000355372	ZCCHC10	132295082	132295536	CD1cPluscDC_133762	openGene2openGene	T1D
immune	cDC_CD1c	rs663743	chr11	64340263	rs663743	ENSG00000149743	ENST00000539595	TRPT1	64340024	64340920	CD1cPluscDC_29433	openGene2openGene	T1D
immune	cDC_CD1c	rs645078	chr11	64373334	rs10897488	ENSG00000162302	ENST00000532496	RPS6KA4	64372986	64373904	CD1cPluscDC_29439	ocr2openGene	PSO
immune	cDC_CD1c	rs62432712	chr6	137681038	rs6927172	ENSG00000237499	ENST00000606998	WAKMAR2	137680774	137681207	CD1cPluscDC_146511	ocr2openGene	UC
immune	cDC_CD1c	rs11246217	chr11	575800	rs34793529	ENSG00000177963	ENST00000526104	RIC8A	575601	576768	CD1cPluscDC_25565	openGene2openGene	SLE
immune	cDC_CD1c	rs7187776	chr16	28846324	rs7187776	ENSG00000196296	ENST00000395503	ATP2A1	28846056	28846877	CD1cPluscDC_60569	openGene2openGene	T1D
immune	cDC_CD1c	rs12421615	chr11	64285685	rs887314	ENSG00000068831	ENST00000419843	RASGRP2	64284480	64285922	CD1cPluscDC_29423	openGene2openGene	VIT
immune	cDC_CD1c	rs533646	chr11	118700607	rs657769	ENSG00000110367	ENST00000533239	DDX6	118700025	118700700	CD1cPluscDC_33112	openGene2openGene	MS
immune	cDC_CD1c	rs1048990	chr14	35122110	rs28365850	ENSG00000100883	ENST00000554803	SRP54	35121595	35122836	CD1cPluscDC_49226	openGene2openGene	ALG
immune	cDC_CD1c	rs9268839	chr6	32623364	rs9271591	ENSG00000179344	ENST00000434651	HLA-DQB1	32622485	32623440	CD1cPluscDC_140399	ocr2openGene	RA
immune	cDC_CD1c	rs63406760	chr12	123364549	rs7485502	ENSG00000111364	ENST00000544429	DDX55	123364403	123364594	CD1cPluscDC_42930	openGene2openGene	ALG
immune	cDC_CD1c	rs78037977	chr1	172746562	rs78037977	ENSG00000117593	ENST00000471476	DARS2	172746267	172746715	CD1cPluscDC_10799	ocr2openGene	VIT
immune	cDC_CD1c	rs11246217	chr11	575800	rs34793529	ENSG00000174915	ENST00000528617	PTDSS2	575601	576768	CD1cPluscDC_25565	openGene2openGene	SLE
immune	cDC_CD1c	rs5758343	chr22	41381237	rs2234052	ENSG00000100412	ENST00000677427	ACO2	41381064	41382029	CD1cPluscDC_103975	openGene2openGene	ALG
immune	cDC_CD1c	rs112006329	chr11	575800	rs34793529	ENSG00000174915	ENST00000528617	PTDSS2	575601	576768	CD1cPluscDC_25565	openGene2openGene	SLE
immune	cDC_CD1c	rs1249910	chr3	112670491	rs16845073	ENSG00000163606	ENST00000308611	CD200R1	112670122	112670593	CD1cPluscDC_111184	ocr2openGene	ECZ
immune	cDC_CD1c	rs9268839	chr6	32623364	rs9271591	ENSG00000179344	ENST00000399079	HLA-DQB1	32622485	32623440	CD1cPluscDC_140399	ocr2openGene	RA
immune	cDC_CD1c	rs11590283	chr1	1308516	rs61766198	ENSG00000131591	ENST00000462097	C1orf159	1307743	1308825	CD1cPluscDC_94	openGene2openGene	SLE
immune	cDC_CD1c	rs1249910	chr3	112689554	rs3843366	ENSG00000163606	ENST00000308611	CD200R1	112689299	112689870	CD1cPluscDC_111189	ocr2openGene	ECZ
immune	cDC_CD1c	rs1249910	chr3	112689554	rs3843366	ENSG00000163606	ENST00000471858	CD200R1	112689299	112689870	CD1cPluscDC_111189	ocr2openGene	ECZ
immune	cDC_CD1c	rs36014129	chr6	26189128	rs13204572	ENSG00000217275	ENST00000405418	ENSG00000217275	26188466	26189402	CD1cPluscDC_139719	openGene2openGene	SLE
immune	cDC_CD1c	rs77599401	chr1	206673499	rs74147142	ENSG00000237605	ENST00000654354	DYRK3-AS1	206672831	206673545	CD1cPluscDC_13304	ocr2openGene	T1D
immune	cDC_CD1c	rs180977001	chr3	58332737	rs180977001	ENSG00000272360	ENST00000607592	ENSG00000272360	58332577	58333567	CD1cPluscDC_108965	openGene2openGene	SLE
immune	cDC_CD1c	rs7769192	chr6	137661807	rs11758213	ENSG00000118503	ENST00000485192	TNFAIP3	137661711	137661912	CD1cPluscDC_146509	ocr2openGene	MS
immune	cDC_CD1c	rs78865465	chr12	55974117	rs75639074	ENSG00000135486	ENST00000676951	HNRNPA1	55973371	55974186	CD1cPluscDC_38323	openGene2openGene	T1D
immune	cDC_CD1c	rs7512552	chr1	150487216	rs3840449	ENSG00000228126	ENST00000416894	FALEC	150487134	150487686	CD1cPluscDC_8860	openGene2openGene	ECZ
immune	cDC_CD1c	rs11089629	chr22	21587718	rs9621715	ENSG00000161180	ENST00000607942	CCDC116	21587576	21588470	CD1cPluscDC_102449	ocr2openGene	SLE
immune	cDC_CD1c	rs181826	chr5	142133831	rs4385236	ENSG00000171720	ENST00000495485	HDAC3	142133469	142133875	CD1cPluscDC_134693	openGene2openGene	CRO
immune	cDC_CD1c	rs9611565	chr22	41413619	rs202634	ENSG00000183864	ENST00000327492	TOB2	41413261	41414418	CD1cPluscDC_103978	ocr2openGene	VIT
immune	cDC_CD1c	rs1048990	chr14	35292469	rs1048990	ENSG00000100883	ENST00000546080	SRP54	35291940	35292872	CD1cPluscDC_49247	openGene2openGene	ALG
immune	cDC_CD1c	rs2247314	chr6	166969587	rs9355610	ENSG00000112486	ENST00000341935	CCR6	166969348	166970007	CD1cPluscDC_148910	ocr2openGene	VIT
immune	cDC_CD1c	rs3024493	chr1	206770623	rs3024493	ENSG00000142224	ENST00000270218	IL19	206770556	206770906	CD1cPluscDC_13325	openGene2openGene	IBD
immune	cDC_CD1c	rs564976	chr3	160012630	rs600519	ENSG00000283154	ENST00000640565	IQCJ-SCHIP1	160011935	160012961	CD1cPluscDC_114839	openGene2openGene	SLE
immune	cDC_CD1c	rs7260516	chr19	51783432	rs17695096	ENSG00000105379	ENST00000309244	ETFB	51783389	51783662	CD1cPluscDC_79509	ocr2openGene	MS
immune	cDC_CD1c	rs17849501	chr1	183471396	rs41272536	ENSG00000116406	ENST00000686225	EDEM3	183471034	183473072	CD1cPluscDC_11597	openGene2openGene	SLE
immune	cDC_CD1c	rs17849502	chr1	183471396	rs41272536	ENSG00000116406	ENST00000689946	EDEM3	183471034	183473072	CD1cPluscDC_11597	openGene2openGene	SLE
immune	cDC_CD1c	rs77599401	chr1	206685302	rs181345810	ENSG00000143479	ENST00000649163	DYRK3	206684717	206686346	CD1cPluscDC_13306	openGene2openGene	T1D
immune	cDC_CD1c	rs17323934	chr7	26853905	rs3213853	ENSG00000197576	ENST00000428284	HOXA4	26853859	26854085	CD1cPluscDC_151150	ocr2openGene	T1D
immune	cDC_CD1c	rs564976	chr3	160012090	rs483714	ENSG00000283154	ENST00000460298	IQCJ-SCHIP1	160011935	160012961	CD1cPluscDC_114839	openGene2openGene	SLE
immune	cDC_CD1c	rs12065145	chr1	172758534	rs199842262	ENSG00000234741	ENST00000436285	GAS5	172758317	172758641	CD1cPluscDC_10802	ocr2openGene	SLE
immune	cDC_CD1c	rs7187776	chr16	28863226	rs62037367	ENSG00000149930	ENST00000543033	TAOK2	28862902	28864163	CD1cPluscDC_60570	openGene2openGene	T1D
immune	cDC_CD1c	rs79157249	chr11	118926294	rs73575428	ENSG00000196655	ENST00000527680	TRAPPC4	118926213	118926634	CD1cPluscDC_33146	openGene2openGene	CRO
immune	cDC_CD1c	rs77599401	chr1	206685302	rs181345810	ENSG00000263528	ENST00000605726	IKBKE	206684717	206686346	CD1cPluscDC_13306	openGene2openGene	T1D
immune	cDC_CD1c	rs3197999	chr3	49358324	rs1800668	ENSG00000145020	ENST00000636070	AMT	49357720	49359070	CD1cPluscDC_108271	openGene2openGene	IBD
immune	cDC_CD1c	rs9611565	chr22	41381879	rs2234058	ENSG00000196419	ENST00000360079	XRCC6	41381064	41382029	CD1cPluscDC_103975	openGene2openGene	VIT
immune	cDC_CD1c	rs10761648	chr10	62594503	rs10761648	ENSG00000148572	ENST00000435510	NRBF2	62594053	62594590	CD1cPluscDC_20440	ocr2openGene	UC
immune	cDC_CD1c	rs7260516	chr19	51784930	rs10853845	ENSG00000268520	ENST00000595500	ENSG00000268520	51784884	51785456	CD1cPluscDC_79510	ocr2openGene	MS
immune	cDC_CD1c	rs10200159	chr2	55617974	rs10200159	ENSG00000068878	ENST00000481518	PSME4	55617005	55618086	CD1cPluscDC_83689	openGene2openGene	VIT
immune	cDC_CD1c	rs181826	chr5	142134289	rs7709361	ENSG00000171720	ENST00000519474	HDAC3	142134034	142134948	CD1cPluscDC_134694	openGene2openGene	CRO
immune	cDC_CD1c	rs9611565	chr22	41381554	rs9607799	ENSG00000196236	ENST00000482652	XPNPEP3	41381064	41382029	CD1cPluscDC_103975	openGene2openGene	VIT
immune	cDC_CD1c	rs9469899	chr6	34792451	rs7769820	ENSG00000064995	ENST00000685682	TAF11	34791474	34793259	CD1cPluscDC_140665	openGene2openGene	GD
immune	cDC_CD1c	rs5743618	chr4	38857718	rs17616481	ENSG00000174123	ENST00000508334	TLR10	38857480	38858263	CD1cPluscDC_119561	openGene2openGene	ALG
immune	cDC_CD1c	rs7936323	chr11	76588605	rs11236797	ENSG00000137507	ENST00000260061	LRRC32	76588351	76588948	CD1cPluscDC_30644	ocr2openGene	ALG
immune	cDC_CD1c	rs2736337	chr8	11480302	rs558245864	ENSG00000269954	ENST00000602626	ENSG00000269954	11480197	11480428	CD1cPluscDC_159701	openGene2openGene	RA
immune	cDC_CD1c	rs13153019	chr5	177357611	rs4075959	ENSG00000165671	ENST00000354179	NSD1	177357543	177358334	CD1cPluscDC_137206	openGene2openGene	ALG
immune	cDC_CD1c	rs142761146	chr6	137680924	rs77027760	ENSG00000118503	ENST00000237289	TNFAIP3	137680774	137681207	CD1cPluscDC_146511	ocr2openGene	T1D
immune	cDC_CD1c	rs142761146	chr6	137680924	rs77027760	ENSG00000118503	ENST00000612899	TNFAIP3	137680774	137681207	CD1cPluscDC_146511	ocr2openGene	T1D
immune	cDC_CD1c	rs694739	chr11	64285685	rs887314	ENSG00000173153	ENST00000539594	ESRRA	64284480	64285922	CD1cPluscDC_29423	openGene2openGene	MS
immune	cDC_CD1c	rs694739	chr11	64285685	rs887314	ENSG00000173153	ENST00000000442	ESRRA	64284480	64285922	CD1cPluscDC_29423	openGene2openGene	MS
immune	cDC_CD1c	rs79157249	chr11	118926544	rs76598569	ENSG00000196655	ENST00000526141	TRAPPC4	118926213	118926634	CD1cPluscDC_33146	openGene2openGene	CRO
immune	cDC_CD1c	rs41263646	chr1	183590569	rs2274065	ENSG00000116406	ENST00000692170	EDEM3	183590334	183591136	CD1cPluscDC_11609	openGene2openGene	SLE
immune	cDC_CD1c	rs79157249	chr11	118926569	rs74584888	ENSG00000196655	ENST00000524797	TRAPPC4	118926213	118926634	CD1cPluscDC_33146	openGene2openGene	CRO
immune	cDC_CD1c	rs7187776	chr16	28863226	rs62037367	ENSG00000174943	ENST00000568000	KCTD13	28862902	28864163	CD1cPluscDC_60570	openGene2openGene	T1D
immune	cDC_CD1c	rs10200159	chr2	55617974	rs10200159	ENSG00000115355	ENST00000644193	CCDC88A	55617005	55618086	CD1cPluscDC_83689	openGene2openGene	VIT
immune	cDC_CD1c	rs3197999	chr3	50292395	rs1076872	ENSG00000068001	ENST00000447092	HYAL2	50291950	50292782	CD1cPluscDC_108363	openGene2openGene	IBD
immune	cDC_CD1c	rs60542850	chr19	10380676	rs71297581	ENSG00000105364	ENST00000590702	MRPL4	10380113	10381021	CD1cPluscDC_76203	openGene2openGene	IBD
immune	cDC_CD1c	rs4239702	chr20	46111557	rs6074022	ENSG00000101017	ENST00000695669	CD40	46111139	46111671	CD1cPluscDC_98759	ocr2openGene	CRO
immune	cDC_CD1c	rs147868091	chr21	34545087	rs2834519	ENSG00000205670	ENST00000399292	SMIM11	34544805	34545760	CD1cPluscDC_101186	ocr2openGene	RA
immune	cDC_CD1c	rs2233424	chr6	44265240	rs2233433	ENSG00000112715	ENST00000518538	VEGFA	44264928	44265903	CD1cPluscDC_141607	openGene2openGene	RA
immune	cDC_CD1c	rs3748816	chr1	2642639	rs9970196	ENSG00000238164	ENST00000449660	TNFRSF14-AS1	2642548	2643456	CD1cPluscDC_255	ocr2openGene	CEL
immune	cDC_CD1c	rs10751776	chr1	24966865	rs4265380	ENSG00000233755	ENST00000429666	ENSG00000233755	24966726	24966987	CD1cPluscDC_1988	openGene2openGene	T1D
immune	cDC_CD1c	rs10751776	chr1	24966746	rs11249213	ENSG00000233755	ENST00000429666	ENSG00000233755	24966726	24966987	CD1cPluscDC_1988	openGene2openGene	T1D
immune	cDC_CD1c	rs533646	chr11	118700607	rs657769	ENSG00000110375	ENST00000534788	UPK2	118700025	118700700	CD1cPluscDC_33112	openGene2openGene	MS
immune	cDC_CD1c	rs1036207	chr5	142134289	rs7709361	ENSG00000171720	ENST00000495485	HDAC3	142134034	142134948	CD1cPluscDC_134694	openGene2openGene	MS
immune	cDC_CD1c	rs1036207	chr5	142134289	rs7709361	ENSG00000171720	ENST00000469550	HDAC3	142134034	142134948	CD1cPluscDC_134694	openGene2openGene	MS
immune	cDC_CD1c	rs1050979	chr6	409119	rs9391997	ENSG00000285578	ENST00000649453	ENSG00000285578	408546	409159	CD1cPluscDC_137631	ocr2openGene	T1D
immune	cDC_CD1c	rs2017445	chr12	56041720	rs705705	ENSG00000065361	ENST00000551242	ERBB3	56041408	56042557	CD1cPluscDC_38334	openGene2openGene	VIT
immune	cDC_CD1c	rs793108	chr10	31133742	rs3839909	ENSG00000237036	ENST00000693516	ZEB1-AS1	31133052	31134920	CD1cPluscDC_18844	ocr2openGene	RA
immune	cDC_CD1c	rs2038255	chr14	35122110	rs28365850	ENSG00000092108	ENST00000678399	SCFD1	35121595	35122836	CD1cPluscDC_49226	openGene2openGene	ECZ
immune	cDC_CD1c	rs522127	chr3	160012895	rs6771363	ENSG00000068885	ENST00000468218	IFT80	160011935	160012961	CD1cPluscDC_114839	openGene2openGene	MS
immune	cDC_CD1c	rs10903122	chr1	24966865	rs4265380	ENSG00000233755	ENST00000429666	ENSG00000233755	24966726	24966987	CD1cPluscDC_1988	openGene2openGene	CEL
immune	cDC_CD1c	rs9611565	chr22	41381879	rs2234058	ENSG00000100417	ENST00000414636	PMM1	41381064	41382029	CD1cPluscDC_103975	openGene2openGene	VIT
immune	cDC_CD1c	rs79157249	chr11	118926294	rs73575428	ENSG00000172269	ENST00000682665	DPAGT1	118926213	118926634	CD1cPluscDC_33146	openGene2openGene	CRO
immune	cDC_CD1c	rs9611565	chr22	41381237	rs2234052	ENSG00000100417	ENST00000472620	PMM1	41381064	41382029	CD1cPluscDC_103975	openGene2openGene	VIT
immune	cDC_CD1c	rs9611565	chr22	41381311	rs2234053	ENSG00000100417	ENST00000472620	PMM1	41381064	41382029	CD1cPluscDC_103975	openGene2openGene	VIT
immune	cDC_CD1c	rs79157249	chr11	118926569	rs74584888	ENSG00000172269	ENST00000682232	DPAGT1	118926213	118926634	CD1cPluscDC_33146	openGene2openGene	CRO
immune	cDC_CD1c	rs793108	chr10	31133742	rs3839909	ENSG00000148516	ENST00000606161	ZEB1	31133052	31134920	CD1cPluscDC_18844	ocr2openGene	MS
immune	cDC_CD1c	rs41263646	chr1	183591057	rs4987080	ENSG00000116406	ENST00000318130	EDEM3	183590334	183591136	CD1cPluscDC_11609	openGene2openGene	SLE
immune	cDC_CD1c	rs1170436	chr16	68530283	rs1728769	ENSG00000103047	ENST00000564180	TANGO6	68529935	68530573	CD1cPluscDC_62210	openGene2openGene	SLE
immune	cDC_CD1c	rs10883723	chr10	102511917	rs1326193	ENSG00000107862	ENST00000676560	GBF1	102511908	102512221	CD1cPluscDC_23328	ocr2openGene	ALG
immune	cDC_CD1c	rs41263646	chr1	183590726	rs2333681	ENSG00000116406	ENST00000689946	EDEM3	183590334	183591136	CD1cPluscDC_11609	openGene2openGene	SLE
immune	cDC_CD1c	rs79157249	chr11	118926544	rs76598569	ENSG00000172269	ENST00000684252	DPAGT1	118926213	118926634	CD1cPluscDC_33146	openGene2openGene	CRO
immune	cDC_CD1c	rs1050979	chr6	409119	rs9391997	ENSG00000112679	ENST00000603296	DUSP22	408546	409159	CD1cPluscDC_137631	ocr2openGene	T1D
immune	cDC_CD1c	rs11643872	chr16	30958165	rs11643872	ENSG00000103496	ENST00000565483	STX4	30957415	30958408	CD1cPluscDC_60810	openGene2openGene	GD
immune	cDC_CD1c	rs3825568	chr14	68794755	rs2236262	ENSG00000072121	ENST00000677026	ZFYVE26	68794433	68794779	CD1cPluscDC_50858	openGene2openGene	JIA
immune	cDC_CD1c	rs77599401	chr1	206734774	rs144010760	ENSG00000162894	ENST00000628511	FCMR	206734605	206734845	CD1cPluscDC_13318	openGene2openGene	T1D
immune	cDC_CD1c	rs79157249	chr11	118926569	rs74584888	ENSG00000172269	ENST00000682652	DPAGT1	118926213	118926634	CD1cPluscDC_33146	openGene2openGene	CRO
immune	cDC_CD1c	rs1021156	chr8	78665491	rs3808619	ENSG00000254027	ENST00000518880	ENSG00000254027	78665361	78666837	CD1cPluscDC_163747	openGene2openGene	MS
immune	cDC_CD1c	rs11643872	chr16	30994626	rs11441998	ENSG00000103496	ENST00000313843	STX4	30994564	30994796	CD1cPluscDC_60816	openGene2openGene	GD
immune	cDC_CD1c	rs11643872	chr16	30994626	rs11441998	ENSG00000103496	ENST00000461455	STX4	30994564	30994796	CD1cPluscDC_60816	openGene2openGene	GD
immune	cDC_CD1c	rs12114284	chr8	78665491	rs3808619	ENSG00000254027	ENST00000518880	ENSG00000254027	78665361	78666837	CD1cPluscDC_163747	openGene2openGene	SLE
immune	cDC_CD1c	rs79157249	chr11	118926544	rs76598569	ENSG00000172269	ENST00000409993	DPAGT1	118926213	118926634	CD1cPluscDC_33146	openGene2openGene	CRO
immune	cDC_CD1c	rs77599401	chr1	206673198	rs200305631	ENSG00000266094	ENST00000579436	RASSF5	206672831	206673545	CD1cPluscDC_13304	ocr2openGene	T1D
immune	cDC_CD1c	rs7536201	chr1	24966746	rs11249213	ENSG00000233755	ENST00000429666	ENSG00000233755	24966726	24966987	CD1cPluscDC_1988	openGene2openGene	PSO
immune	cDC_CD1c	rs28449958	chr16	28863226	rs62037367	ENSG00000196296	ENST00000357084	ATP2A1	28862902	28864163	CD1cPluscDC_60570	openGene2openGene	IBD
immune	cDC_CD1c	rs28449958	chr16	28863883	rs11864750	ENSG00000196296	ENST00000357084	ATP2A1	28862902	28864163	CD1cPluscDC_60570	openGene2openGene	IBD
immune	cDC_CD1c	rs663743	chr11	64284975	rs2510066	ENSG00000149761	ENST00000422364	NUDT22	64284480	64285922	CD1cPluscDC_29423	openGene2openGene	T1D
immune	cDC_CD1c	rs6072343	chr20	41329447	rs6065334	ENSG00000226648	ENST00000660264	PLCG1-AS1	41329405	41329937	CD1cPluscDC_98438	openGene2openGene	MS
immune	cDC_CD1c	rs1385374	chr12	128824136	rs12815929	ENSG00000151948	ENST00000539044	GLT1D1	128823442	128824381	CD1cPluscDC_43262	openGene2openGene	SLE
immune	cDC_CD1c	rs1463485	chr17	75855927	rs936394	ENSG00000108479	ENST00000589030	GALK1	75855229	75856192	CD1cPluscDC_69714	openGene2openGene	SLE
immune	cDC_CD1c	rs11675538	chr2	65436100	rs11126038	ENSG00000198369	ENST00000474228	SPRED2	65435730	65436114	CD1cPluscDC_84405	openGene2openGene	UC
immune	cDC_CD1c	rs1385374	chr12	128824136	rs12815929	ENSG00000151948	ENST00000413816	GLT1D1	128823442	128824381	CD1cPluscDC_43262	openGene2openGene	SLE
immune	cDC_CD1c	rs17810546	chr3	159929885	rs17753641	ENSG00000113810	ENST00000465903	SMC4	159929363	159930156	CD1cPluscDC_114821	ocr2openGene	CEL
immune	cDC_CD1c	rs9271597	chr6	32622666	rs9271566	ENSG00000179344	ENST00000487676	HLA-DQB1	32622485	32623440	CD1cPluscDC_140399	ocr2openGene	VIT
immune	cDC_CD1c	rs74908652	chr19	10315836	rs78295726	ENSG00000105397	ENST00000529317	TYK2	10315380	10316239	CD1cPluscDC_76196	openGene2openGene	SLE
immune	cDC_CD1c	rs41263646	chr1	183590726	rs2333681	ENSG00000116406	ENST00000367512	EDEM3	183590334	183591136	CD1cPluscDC_11609	openGene2openGene	SLE
immune	cDC_CD1c	rs1887428	chr9	4984530	rs1887428	ENSG00000120158	ENST00000442869	RCL1	4984436	4985577	CD1cPluscDC_168548	openGene2openGene	IBD
immune	cDC_CD1c	rs41263646	chr1	183590569	rs2274065	ENSG00000116406	ENST00000367512	EDEM3	183590334	183591136	CD1cPluscDC_11609	openGene2openGene	SLE
immune	cDC_CD1c	rs79893749	chr3	46316331	rs113507038	ENSG00000183625	ENST00000684109	CCR3	46316037	46316706	CD1cPluscDC_108002	ocr2openGene	JIA
immune	cDC_CD1c	rs9271597	chr6	32622666	rs9271566	ENSG00000179344	ENST00000399079	HLA-DQB1	32622485	32623440	CD1cPluscDC_140399	ocr2openGene	VIT
immune	cDC_CD1c	rs7708392	chr5	151081488	rs960709	ENSG00000197043	ENST00000523164	ANXA6	151080427	151081557	CD1cPluscDC_135528	openGene2openGene	SLE
immune	cDC_CD1c	rs9271597	chr6	32622679	rs9271567	ENSG00000179344	ENST00000399079	HLA-DQB1	32622485	32623440	CD1cPluscDC_140399	ocr2openGene	VIT
immune	cDC_CD1c	rs9271597	chr6	32622679	rs9271567	ENSG00000179344	ENST00000399084	HLA-DQB1	32622485	32623440	CD1cPluscDC_140399	ocr2openGene	VIT
immune	cDC_CD1c	rs63406760	chr12	123364549	rs7485502	ENSG00000111328	ENST00000544658	CDK2AP1	123364403	123364594	CD1cPluscDC_42930	openGene2openGene	ALG
immune	cDC_CD1c	rs13210649	chr6	167091392	rs2239826	ENSG00000026297	ENST00000499370	RNASET2	167090944	167091544	CD1cPluscDC_148926	ocr2openGene	GD
immune	cDC_CD1c	rs10876864	chr12	56007301	rs10876864	ENSG00000197728	ENST00000646449	RPS26	56007230	56007904	CD1cPluscDC_38330	openGene2openGene	ALG
immune	cDC_CD1c	rs13098911	chr3	46222254	rs34005848	ENSG00000121797	ENST00000433848	CCRL2	46222015	46222284	CD1cPluscDC_107984	ocr2openGene	CEL
immune	cDC_CD1c	rs34779708	chr10	35149409	rs12761675	ENSG00000095794	ENST00000474931	CREM	35149103	35149944	CD1cPluscDC_19130	openGene2openGene	IBD
immune	cDC_CD1c	rs12421615	chr11	64284975	rs2510066	ENSG00000002330	ENST00000492141	BAD	64284480	64285922	CD1cPluscDC_29423	openGene2openGene	VIT
immune	cDC_CD1c	rs7207591	chr17	42276943	rs4029774	ENSG00000126561	ENST00000677301	STAT5A	42276067	42277666	CD1cPluscDC_67040	openGene2openGene	ALG
immune	cDC_CD1c	rs7207591	chr17	42276943	rs4029774	ENSG00000126561	ENST00000678903	STAT5A	42276067	42277666	CD1cPluscDC_67040	openGene2openGene	ALG
immune	cDC_CD1c	rs2256814	chr20	63740688	rs1741708	ENSG00000258366	ENST00000360203	RTEL1	63740587	63741314	CD1cPluscDC_100107	openGene2openGene	MS
immune	cDC_CD1c	rs5743618	chr4	38857718	rs17616481	ENSG00000121895	ENST00000381938	TMEM156	38857480	38858263	CD1cPluscDC_119561	openGene2openGene	ALG
immune	cDC_CD1c	rs12551834	chr9	128818208	rs77144778	ENSG00000119335	ENST00000372692	SET	128818006	128819134	CD1cPluscDC_174705	openGene2openGene	ALG
immune	cDC_CD1c	rs522127	chr3	160012090	rs483714	ENSG00000068885	ENST00000498409	IFT80	160011935	160012961	CD1cPluscDC_114839	openGene2openGene	MS
immune	cDC_CD1c	rs5758343	chr22	41381311	rs2234053	ENSG00000100380	ENST00000411695	ST13	41381064	41382029	CD1cPluscDC_103975	openGene2openGene	ALG
immune	cDC_CD1c	rs9846396	chr3	141402972	rs2871960	ENSG00000155893	ENST00000505502	PXYLP1	141401963	141403102	CD1cPluscDC_113361	openGene2openGene	MS
immune	cDC_CD1c	rs5758343	chr22	41381879	rs2234058	ENSG00000100380	ENST00000411695	ST13	41381064	41382029	CD1cPluscDC_103975	openGene2openGene	ALG
immune	cDC_CD1c	rs5758343	chr22	41381909	rs2234059	ENSG00000100380	ENST00000411695	ST13	41381064	41382029	CD1cPluscDC_103975	openGene2openGene	ALG
immune	cDC_CD1c	rs545979	chr18	54269165	rs3017302	ENSG00000091157	ENST00000589935	WDR7	54269159	54270256	CD1cPluscDC_73339	openGene2openGene	PSO
immune	cDC_CD1c	rs5743618	chr4	38857718	rs17616481	ENSG00000231160	ENST00000685630	KLF3-AS1	38857480	38858263	CD1cPluscDC_119561	openGene2openGene	ALG
immune	cDC_CD1c	rs5758343	chr22	41381554	rs9607799	ENSG00000100380	ENST00000455824	ST13	41381064	41382029	CD1cPluscDC_103975	openGene2openGene	ALG
immune	cDC_CD1c	rs13205210	chr6	34887971	rs1051115	ENSG00000065029	ENST00000491400	ZNF76	34887734	34888527	CD1cPluscDC_140669	openGene2openGene	SLE
immune	cDC_CD1c	rs3197999	chr3	48685869	rs6792510	ENSG00000213689	ENST00000625293	TREX1	48685574	48686317	CD1cPluscDC_108210	openGene2openGene	IBD
immune	cDC_CD1c	rs2327832	chr6	137681038	rs6927172	ENSG00000237499	ENST00000606998	WAKMAR2	137680774	137681207	CD1cPluscDC_146511	ocr2openGene	SLE
immune	cDC_CD1c	rs2066819	chr12	56233835	rs75274818	ENSG00000139613	ENST00000267064	SMARCC2	56233600	56233838	CD1cPluscDC_38360	openGene2openGene	PSO
immune	cDC_CD1c	rs9611565	chr22	41381237	rs2234052	ENSG00000100412	ENST00000677532	ACO2	41381064	41382029	CD1cPluscDC_103975	openGene2openGene	VIT
immune	cDC_CD1c	rs28449958	chr16	28824361	rs138159013	ENSG00000169592	ENST00000567987	INO80E	28823678	28824498	CD1cPluscDC_60566	openGene2openGene	IBD
immune	cDC_CD1c	rs34840245	chr6	34887971	rs1051115	ENSG00000065029	ENST00000229405	ZNF76	34887734	34888527	CD1cPluscDC_140669	openGene2openGene	SLE
immune	cDC_CD1c	rs12445568	chr16	30985550	rs12443808	ENSG00000167397	ENST00000354895	VKORC1	30985500	30985650	CD1cPluscDC_60815	openGene2openGene	PSO
immune	cDC_CD1c	rs1031034	chr4	101347783	rs2850328	ENSG00000164031	ENST00000474664	DNAJB14	101346854	101348250	CD1cPluscDC_122612	openGene2openGene	VIT
immune	cDC_CD1c	rs2066819	chr12	56233835	rs75274818	ENSG00000139613	ENST00000550859	SMARCC2	56233600	56233838	CD1cPluscDC_38360	openGene2openGene	PSO
immune	cDC_CD1c	rs12551834	chr9	128818208	rs77144778	ENSG00000119335	ENST00000322030	SET	128818006	128819134	CD1cPluscDC_174705	openGene2openGene	ALG
immune	cDC_CD1c	rs7536201	chr1	24978681	rs6600250	ENSG00000020633	ENST00000338888	RUNX3	24978349	24979219	CD1cPluscDC_1991	ocr2openGene	PSO
immune	cDC_CD1c	rs11065898	chr12	111405393	rs3842307	ENSG00000198270	ENST00000552800	TMEM116	111405270	111406212	CD1cPluscDC_42023	openGene2openGene	AS
immune	cDC_CD1c	rs10876864	chr12	56042145	rs1131017	ENSG00000205323	ENST00000552080	SARNP	56041408	56042557	CD1cPluscDC_38334	openGene2openGene	ALG
immune	cDC_CD1c	rs28449958	chr16	28880144	rs8055138	ENSG00000178188	ENST00000566209	SH2B1	28879605	28880534	CD1cPluscDC_60572	openGene2openGene	IBD
immune	cDC_CD1c	rs9611565	chr22	41413619	rs202634	ENSG00000100413	ENST00000396504	POLR3H	41413261	41414418	CD1cPluscDC_103978	ocr2openGene	VIT
immune	cDC_CD1c	rs9469899	chr6	34609999	rs2814978	ENSG00000124614	ENST00000344700	RPS10	34609605	34610103	CD1cPluscDC_140655	ocr2openGene	GD
immune	cDC_CD1c	rs231389	chr2	203782538	rs749933	ENSG00000173166	ENST00000308091	RAPH1	203782186	203782634	CD1cPluscDC_92777	openGene2openGene	T1D
immune	cDC_CD1c	rs12421615	chr11	64285685	rs887314	ENSG00000207024	ENST00000384297	Y_RNA	64284480	64285922	CD1cPluscDC_29423	openGene2openGene	VIT
immune	cDC_CD1c	rs5758343	chr22	41381554	rs9607799	ENSG00000100417	ENST00000485648	PMM1	41381064	41382029	CD1cPluscDC_103975	openGene2openGene	ALG
immune	cDC_CD1c	rs5743618	chr4	38783103	rs10004195	ENSG00000197712	ENST00000510213	FAM114A1	38782905	38783140	CD1cPluscDC_119549	openGene2openGene	ALG
immune	cDC_CD1c	rs78037977	chr1	172746562	rs78037977	ENSG00000234741	ENST00000422008	GAS5	172746267	172746715	CD1cPluscDC_10799	ocr2openGene	VIT
immune	cDC_CD1c	rs10175798	chr2	30225478	rs906868	ENSG00000172954	ENST00000476038	LCLAT1	30225068	30225747	CD1cPluscDC_82010	ocr2openGene	RA
immune	cDC_CD1c	rs7723899	chr5	96896636	rs200093446	ENSG00000272109	ENST00000606346	ENSG00000272109	96896248	96897358	CD1cPluscDC_131888	openGene2openGene	CRO
immune	cDC_CD1c	rs9926533	chr16	30958165	rs11643872	ENSG00000167397	ENST00000472468	VKORC1	30957415	30958408	CD1cPluscDC_60810	openGene2openGene	SLE
immune	cDC_CD1c	rs7260516	chr19	51783560	rs58500868	ENSG00000105492	ENST00000391797	SIGLEC6	51783389	51783662	CD1cPluscDC_79509	ocr2openGene	MS
immune	cDC_CD1c	rs1048990	chr14	35292469	rs1048990	ENSG00000100906	ENST00000557459	NFKBIA	35291940	35292872	CD1cPluscDC_49247	openGene2openGene	ALG
immune	cDC_CD1c	rs78037977	chr1	172746562	rs78037977	ENSG00000120334	ENST00000479159	CENPL	172746267	172746715	CD1cPluscDC_10799	ocr2openGene	VIT
immune	cDC_CD1c	rs7723899	chr5	96896438	rs2548538	ENSG00000058729	ENST00000511920	RIOK2	96896248	96897358	CD1cPluscDC_131888	openGene2openGene	CRO
immune	cDC_CD1c	rs12232003	chr12	53180847	rs59218377	ENSG00000270175	ENST00000602306	ENSG00000270175	53180030	53181330	CD1cPluscDC_38010	openGene2openGene	T1D
immune	cDC_CD1c	rs10876864	chr12	56042145	rs1131017	ENSG00000065357	ENST00000548549	DGKA	56041408	56042557	CD1cPluscDC_38334	openGene2openGene	ALG
immune	cDC_CD1c	rs9271597	chr6	32622666	rs9271566	ENSG00000196735	ENST00000482745	HLA-DQA1	32622485	32623440	CD1cPluscDC_140399	ocr2openGene	VIT
immune	cDC_CD1c	rs7668577	chr4	26088753	rs7441808	ENSG00000168214	ENST00000348160	RBPJ	26088312	26088994	CD1cPluscDC_119070	ocr2openGene	T1D
immune	cDC_CD1c	rs7668577	chr4	26088753	rs7441808	ENSG00000168214	ENST00000509158	RBPJ	26088312	26088994	CD1cPluscDC_119070	ocr2openGene	T1D
immune	cDC_CD1c	rs663743	chr11	64285685	rs887314	ENSG00000173511	ENST00000541681	VEGFB	64284480	64285922	CD1cPluscDC_29423	openGene2openGene	T1D
immune	cDC_CD1c	rs7668577	chr4	26088753	rs7441808	ENSG00000168214	ENST00000679698	RBPJ	26088312	26088994	CD1cPluscDC_119070	ocr2openGene	T1D
immune	cDC_CD1c	rs7723899	chr5	96896995	rs2548535	ENSG00000248489	ENST00000513175	CHD1-DT	96896248	96897358	CD1cPluscDC_131888	openGene2openGene	CRO
immune	cDC_CD1c	rs7668577	chr4	26088753	rs7441808	ENSG00000168214	ENST00000514675	RBPJ	26088312	26088994	CD1cPluscDC_119070	ocr2openGene	T1D
immune	cDC_CD1c	rs12551834	chr9	128818208	rs77144778	ENSG00000160446	ENST00000372663	ZDHHC12	128818006	128819134	CD1cPluscDC_174705	openGene2openGene	ALG
immune	cDC_CD1c	rs28449958	chr16	28863226	rs62037367	ENSG00000247735	ENST00000450909	KCTD13-DT	28862902	28864163	CD1cPluscDC_60570	openGene2openGene	IBD
immune	cDC_CD1c	rs6873255	chr5	173885889	rs144869372	ENSG00000181163	ENST00000677600	NPM1	173885728	173886011	CD1cPluscDC_137020	openGene2openGene	CRO
immune	cDC_CD1c	rs7204270	chr16	30183519	rs930392	ENSG00000102882	ENST00000395200	MAPK3	30182827	30183698	CD1cPluscDC_60716	openGene2openGene	MS
immune	cDC_CD1c	rs34835	chr16	28532060	rs12446550	ENSG00000197272	ENST00000356897	IL27	28532057	28532341	CD1cPluscDC_60548	ocr2openGene	T1D
immune	cDC_CD1c	rs4690229	chr4	973657	rs13137144	ENSG00000127418	ENST00000264748	FGFRL1	972915	973926	CD1cPluscDC_117520	openGene2openGene	SLE
immune	cDC_CD1c	rs10936599	chr3	169769649	rs12637184	ENSG00000239219	ENST00000487580	ENSG00000239219	169769313	169769663	CD1cPluscDC_115292	openGene2openGene	CEL
immune	cDC_CD1c	rs8083786	chr18	12880207	rs7241016	ENSG00000101624	ENST00000590143	CEP76	12879941	12880460	CD1cPluscDC_71516	ocr2openGene	RA
immune	cDC_CD1c	rs2495365	chr1	2570571	rs10797433	ENSG00000157873	ENST00000463835	TNFRSF14	2570259	2570759	CD1cPluscDC_248	ocr2openGene	UC
immune	cDC_CD1c	rs2495365	chr1	2570571	rs10797433	ENSG00000157873	ENST00000471768	TNFRSF14	2570259	2570759	CD1cPluscDC_248	ocr2openGene	UC
immune	cDC_CD1c	rs2017445	chr12	56041628	rs705704	ENSG00000205323	ENST00000552080	SARNP	56041408	56042557	CD1cPluscDC_38334	openGene2openGene	VIT
immune	cDC_CD1c	rs1048990	chr14	35122110	rs28365850	ENSG00000092108	ENST00000678006	SCFD1	35121595	35122836	CD1cPluscDC_49226	openGene2openGene	ALG
immune	cDC_CD1c	rs13330176	chr16	85982795	rs9927316	ENSG00000140968	ENST00000563180	IRF8	85982501	85983133	CD1cPluscDC_63518	ocr2openGene	RA
immune	cDC_CD1c	rs533646	chr11	118700210	rs642224	ENSG00000186174	ENST00000526143	BCL9L	118700025	118700700	CD1cPluscDC_33112	openGene2openGene	MS
immune	cDC_CD1c	rs564976	chr3	160012131	rs10575904	ENSG00000113810	ENST00000465903	SMC4	160011935	160012961	CD1cPluscDC_114839	openGene2openGene	SLE
immune	cDC_CD1c	rs7187776	chr16	28864161	rs7193733	ENSG00000177548	ENST00000562475	RABEP2	28862902	28864163	CD1cPluscDC_60570	openGene2openGene	T1D
immune	cDC_CD1c	rs533646	chr11	118700205	rs659564	ENSG00000186174	ENST00000683865	BCL9L	118700025	118700700	CD1cPluscDC_33112	openGene2openGene	MS
immune	cDC_CD1c	rs533646	chr11	118700648	rs544452	ENSG00000186174	ENST00000526143	BCL9L	118700025	118700700	CD1cPluscDC_33112	openGene2openGene	MS
immune	cDC_CD1c	rs533646	chr11	118700459	rs488141	ENSG00000186174	ENST00000683865	BCL9L	118700025	118700700	CD1cPluscDC_33112	openGene2openGene	MS
immune	cDC_CD1c	rs9926533	chr16	30958165	rs11643872	ENSG00000259874	ENST00000561866	ENSG00000259874	30957415	30958408	CD1cPluscDC_60810	openGene2openGene	SLE
immune	cDC_CD1c	rs12727642	chr1	7982342	rs161800	ENSG00000142599	ENST00000476556	RERE	7982294	7982744	CD1cPluscDC_586	openGene2openGene	CEL
immune	cDC_CD1c	rs11681718	chr2	102436681	rs34773218	ENSG00000115598	ENST00000441515	IL1RL2	102435436	102436728	CD1cPluscDC_86444	openGene2openGene	SLE
immune	cDC_CD1c	rs793108	chr10	31133742	rs3839909	ENSG00000148516	ENST00000559496	ZEB1	31133052	31134920	CD1cPluscDC_18844	ocr2openGene	RA
immune	cDC_CD1c	rs6651252	chr8	128557126	rs77239361	ENSG00000136997	ENST00000641252	MYC	128556683	128557131	CD1cPluscDC_166996	ocr2openGene	SLE
immune	cDC_CD1c	rs62149416	chr2	60881694	rs67574266	ENSG00000289410	ENST00000691948	ENSG00000289410	60880747	60881925	CD1cPluscDC_84021	openGene2openGene	PSO
immune	cDC_CD1c	rs3197999	chr3	50299601	rs34136796	ENSG00000010318	ENST00000461861	PHF7	50299060	50299943	CD1cPluscDC_108365	openGene2openGene	IBD
immune	cDC_CD1c	rs1569723	chr20	46111557	rs6074022	ENSG00000198026	ENST00000322927	ZNF335	46111139	46111671	CD1cPluscDC_98759	ocr2openGene	GD
immune	cDC_CD1c	rs7187776	chr16	28864161	rs7193733	ENSG00000177548	ENST00000566762	RABEP2	28862902	28864163	CD1cPluscDC_60570	openGene2openGene	T1D
immune	cDC_CD1c	rs60920700	chr3	119570608	rs139605155	ENSG00000176142	ENST00000319172	TMEM39A	119570185	119570874	CD1cPluscDC_111640	ocr2openGene	VIT
immune	cDC_CD1c	rs41263646	chr1	183591057	rs4987080	ENSG00000116698	ENST00000444547	SMG7	183590334	183591136	CD1cPluscDC_11609	openGene2openGene	SLE
immune	cDC_CD1c	rs11246217	chr11	575800	rs34793529	ENSG00000177542	ENST00000531437	SLC25A22	575601	576768	CD1cPluscDC_25565	openGene2openGene	SLE
immune	cDC_CD1c	rs2304206	chr19	49677009	rs975484	ENSG00000126456	ENST00000597636	IRF3	49676611	49677384	CD1cPluscDC_79245	openGene2openGene	VIT
immune	cDC_CD1c	rs7723899	chr5	96896641	rs56321917	ENSG00000058729	ENST00000283109	RIOK2	96896248	96897358	CD1cPluscDC_131888	openGene2openGene	CRO
immune	cDC_CD1c	rs41263646	chr1	183590900	rs13306580	ENSG00000116698	ENST00000444547	SMG7	183590334	183591136	CD1cPluscDC_11609	openGene2openGene	SLE
immune	cDC_CD1c	rs1048990	chr14	35292469	rs1048990	ENSG00000092020	ENST00000554899	PPP2R3C	35291940	35292872	CD1cPluscDC_49247	openGene2openGene	ALG
immune	cDC_CD1c	rs8042861	chr15	90529921	rs111742752	ENSG00000184508	ENST00000438890	HDDC3	90529564	90530770	CD1cPluscDC_57958	openGene2openGene	MS
immune	cDC_CD1c	rs756699	chr5	134114136	rs244656	ENSG00000280420	ENST00000625064	ENSG00000280420	134113938	134115073	CD1cPluscDC_133942	openGene2openGene	MS
immune	cDC_CD1c	rs10876864	chr12	56042145	rs1131017	ENSG00000139531	ENST00000394115	SUOX	56041408	56042557	CD1cPluscDC_38334	openGene2openGene	ALG
immune	cDC_CD1c	rs7708392	chr5	151081488	rs960709	ENSG00000198624	ENST00000355417	CCDC69	151080427	151081557	CD1cPluscDC_135528	ocr2openGene	SLE
immune	cDC_CD1c	rs7723899	chr5	96897102	rs2161657	ENSG00000058729	ENST00000283109	RIOK2	96896248	96897358	CD1cPluscDC_131888	openGene2openGene	CRO
immune	cDC_CD1c	rs5743618	chr4	38857718	rs17616481	ENSG00000255458	ENST00000657228	SMIM14-DT	38857480	38858263	CD1cPluscDC_119561	openGene2openGene	ALG
immune	cDC_CD1c	rs11643872	chr16	30958165	rs11643872	ENSG00000259874	ENST00000561866	ENSG00000259874	30957415	30958408	CD1cPluscDC_60810	openGene2openGene	GD
immune	cDC_CD1c	rs3197999	chr3	49358324	rs1800668	ENSG00000145022	ENST00000482193	TCTA	49357720	49359070	CD1cPluscDC_108271	openGene2openGene	IBD
immune	cDC_CD1c	rs11755393	chr6	34792806	rs7752522	ENSG00000064995	ENST00000689560	TAF11	34791474	34793259	CD1cPluscDC_140665	openGene2openGene	SLE
immune	cDC_CD1c	rs10876864	chr12	56042145	rs1131017	ENSG00000139531	ENST00000550478	SUOX	56041408	56042557	CD1cPluscDC_38334	openGene2openGene	ALG
immune	cDC_CD1c	rs10036748	chr5	151081488	rs960709	ENSG00000198624	ENST00000521308	CCDC69	151080427	151081557	CD1cPluscDC_135528	ocr2openGene	SLE
immune	cDC_CD1c	rs1801274	chr1	161500252	rs7551957	ENSG00000081721	ENST00000463365	DUSP12	161500156	161500634	CD1cPluscDC_10061	ocr2openGene	AS
immune	cDC_CD1c	rs1048990	chr14	35122110	rs28365850	ENSG00000092108	ENST00000544052	SCFD1	35121595	35122836	CD1cPluscDC_49226	openGene2openGene	ALG
immune	cDC_CD1c	rs8042861	chr15	90529825	rs112060611	ENSG00000184508	ENST00000448987	HDDC3	90529564	90530770	CD1cPluscDC_57958	openGene2openGene	MS
immune	cDC_CD1c	rs17323934	chr7	26864711	rs17323934	ENSG00000122566	ENST00000679021	HNRNPA2B1	26864106	26865188	CD1cPluscDC_151155	openGene2openGene	T1D
immune	cDC_CD1c	rs7725052	chr5	40514650	rs6451513	ENSG00000171522	ENST00000514343	PTGER4	40514563	40515505	CD1cPluscDC_128743	ocr2openGene	CRO
immune	cDC_CD1c	rs2233278	chr5	151087129	rs8177833	ENSG00000145901	ENST00000519339	TNIP1	151086889	151087412	CD1cPluscDC_135531	openGene2openGene	PSO
immune	cDC_CD1c	rs8042861	chr15	90388131	rs2589940	ENSG00000198901	ENST00000417173	PRC1	90387810	90389080	CD1cPluscDC_57942	openGene2openGene	MS
immune	cDC_CD1c	rs8042861	chr15	90388225	rs2589941	ENSG00000198901	ENST00000417173	PRC1	90387810	90389080	CD1cPluscDC_57942	openGene2openGene	MS
immune	cDC_CD1c	rs8042861	chr15	90388225	rs2589941	ENSG00000198901	ENST00000553494	PRC1	90387810	90389080	CD1cPluscDC_57942	openGene2openGene	MS
immune	cDC_CD1c	rs112006329	chr11	575800	rs34793529	ENSG00000177600	ENST00000530797	RPLP2	575601	576768	CD1cPluscDC_25565	openGene2openGene	SLE
immune	cDC_CD1c	rs33993564	chr5	150846862	rs10051804	ENSG00000086589	ENST00000522469	RBM22	150846655	150847591	CD1cPluscDC_135506	openGene2openGene	IBD
immune	cDC_CD1c	rs12720356	chr19	10380329	rs2304257	ENSG00000267673	ENST00000343376	FDX2	10380113	10381021	CD1cPluscDC_76203	openGene2openGene	T1D
immune	cDC_CD1c	rs10883723	chr10	102503918	rs3818470	ENSG00000173915	ENST00000309579	ATP5MK	102503676	102504074	CD1cPluscDC_23326	openGene2openGene	ALG
immune	cDC_CD1c	rs12128789	chr1	212699754	rs2202682	ENSG00000237980	ENST00000653931	LINC02773	212698860	212700069	CD1cPluscDC_13870	openGene2openGene	T1D
immune	cDC_CD1c	rs10220572	chr14	88006251	rs8005161	ENSG00000258867	ENST00000654510	LINC01146	88006068	88006806	CD1cPluscDC_51965	ocr2openGene	IBD
immune	cDC_CD1c	rs9611565	chr22	41381554	rs9607799	ENSG00000100401	ENST00000405486	RANGAP1	41381064	41382029	CD1cPluscDC_103975	openGene2openGene	VIT
immune	cDC_CD1c	rs149010539	chr3	49673997	chr3:49711430	ENSG00000178149	ENST00000498794	DALRD3	49673623	49674694	CD1cPluscDC_108298	openGene2openGene	CRO
immune	cDC_CD1c	rs3748817	chr1	2642639	rs9970196	ENSG00000157870	ENST00000498083	PRXL2B	2642548	2643456	CD1cPluscDC_255	ocr2openGene	MS
immune	cDC_CD1c	rs78865465	chr12	55974117	rs75639074	ENSG00000139641	ENST00000551790	ESYT1	55973371	55974186	CD1cPluscDC_38323	openGene2openGene	T1D
immune	cDC_CD1c	rs11755393	chr6	34609999	rs2814978	ENSG00000270800	ENST00000639725	RPS10-NUDT3	34609605	34610103	CD1cPluscDC_140655	ocr2openGene	SLE
immune	cDC_CD1c	rs17810546	chr3	159929885	rs17753641	ENSG00000168811	ENST00000480787	IL12A	159929363	159930156	CD1cPluscDC_114821	ocr2openGene	CEL
immune	cDC_CD1c	rs78865465	chr12	55974117	rs75639074	ENSG00000181852	ENST00000547967	RNF41	55973371	55974186	CD1cPluscDC_38323	openGene2openGene	T1D
immune	cDC_CD1c	rs1031034	chr4	101347783	rs2850328	ENSG00000109332	ENST00000505207	UBE2D3	101346854	101348250	CD1cPluscDC_122612	openGene2openGene	VIT
immune	cDC_CD1c	rs181826	chr5	142134126	rs2043280	ENSG00000164620	ENST00000444782	RELL2	142134034	142134948	CD1cPluscDC_134694	openGene2openGene	CRO
immune	cDC_CD1c	rs2066819	chr12	56360038	rs2066818	ENSG00000196465	ENST00000551834	MYL6B	56359940	56360688	CD1cPluscDC_38373	openGene2openGene	PSO
immune	cDC_CD1c	rs2256814	chr20	63740688	rs1741708	ENSG00000273154	ENST00000490623	ENSG00000273154	63740587	63741314	CD1cPluscDC_100107	openGene2openGene	MS
immune	cDC_CD1c	rs5758343	chr22	41381554	rs9607799	ENSG00000100387	ENST00000476110	RBX1	41381064	41382029	CD1cPluscDC_103975	openGene2openGene	ALG
immune	cDC_CD1c	rs3097670	chr6	33126281	rs9282434	ENSG00000224557	ENST00000435074	HLA-DPB2	33126179	33126403	CD1cPluscDC_140483	ocr2openGene	ALG
immune	cDC_CD1c	rs5758343	chr22	41381311	rs2234053	ENSG00000100387	ENST00000476110	RBX1	41381064	41382029	CD1cPluscDC_103975	openGene2openGene	ALG
immune	cDC_CD1c	rs60946162	chr3	188390854	rs56046601	ENSG00000113916	ENST00000430339	BCL6	188389893	188391083	CD1cPluscDC_116599	ocr2openGene	ALG
immune	cDC_CD1c	rs4690229	chr4	987108	rs11248061	ENSG00000178950	ENST00000511983	GAK	986586	987592	CD1cPluscDC_117523	openGene2openGene	SLE
immune	cDC_CD1c	rs2236262	chr14	68794755	rs2236262	ENSG00000072121	ENST00000676620	ZFYVE26	68794433	68794779	CD1cPluscDC_50858	openGene2openGene	MS
immune	cDC_CD1c	rs2236262	chr14	68794755	rs2236262	ENSG00000072121	ENST00000347230	ZFYVE26	68794433	68794779	CD1cPluscDC_50858	openGene2openGene	MS
immune	cDC_CD1c	rs398097167	chr10	99530241	rs10883368	ENSG00000224934	ENST00000647895	GOT1-DT	99530206	99530356	CD1cPluscDC_23022	openGene2openGene	UC
immune	cDC_CD1c	rs398097167	chr10	99530241	rs10883368	ENSG00000224934	ENST00000662162	GOT1-DT	99530206	99530356	CD1cPluscDC_23022	openGene2openGene	UC
immune	cDC_CD1c	rs28449958	chr16	28863226	rs62037367	ENSG00000169682	ENST00000352260	SPNS1	28862902	28864163	CD1cPluscDC_60570	openGene2openGene	IBD
immune	cDC_CD1c	rs12156002	chr8	128174179	rs7825733	ENSG00000249859	ENST00000653608	PVT1	128174140	128174486	CD1cPluscDC_166959	ocr2openGene	SLE
immune	cDC_CD1c	rs4821124	chr22	21568167	rs11089620	ENSG00000161179	ENST00000292778	YDJC	21567542	21568444	CD1cPluscDC_102447	openGene2openGene	PSO
immune	cDC_CD1c	rs773125	chr12	56042145	rs1131017	ENSG00000185664	ENST00000550464	PMEL	56041408	56042557	CD1cPluscDC_38334	openGene2openGene	RA
immune	cDC_CD1c	rs12771452	chr10	113679771	rs28411397	ENSG00000151532	ENST00000483122	VTI1A	113679037	113680546	CD1cPluscDC_24012	openGene2openGene	VIT
immune	cDC_CD1c	rs2451258	chr6	159093095	rs2451278	ENSG00000271913	ENST00000607796	TAGAP-AS1	159092491	159093113	CD1cPluscDC_148394	openGene2openGene	PSO
immune	cDC_CD1c	rs34593439	chr15	78937617	rs60254670	ENSG00000185787	ENST00000426013	MORF4L1	78937268	78937665	CD1cPluscDC_57112	openGene2openGene	T1D
immune	cDC_CD1c	rs13010713	chr2	181170465	rs4667114	ENSG00000115232	ENST00000339307	ITGA4	181170309	181170597	CD1cPluscDC_91308	ocr2openGene	CEL
immune	cDC_CD1c	rs11755393	chr6	34609999	rs2814978	ENSG00000137309	ENST00000674029	HMGA1	34609605	34610103	CD1cPluscDC_140655	ocr2openGene	SLE
immune	cDC_CD1c	rs7132277	chr12	123364549	rs7485502	ENSG00000184209	ENST00000527158	SNRNP35	123364403	123364594	CD1cPluscDC_42930	openGene2openGene	MS
immune	cDC_CD1c	rs564976	chr3	160012895	rs6771363	ENSG00000113810	ENST00000489573	SMC4	160011935	160012961	CD1cPluscDC_114839	openGene2openGene	SLE
immune	cDC_CD1c	rs181826	chr5	142133639	rs6863411	ENSG00000164620	ENST00000518856	RELL2	142133469	142133875	CD1cPluscDC_134693	openGene2openGene	CRO
immune	cDC_CD1c	rs12156002	chr8	128174179	rs7825733	ENSG00000249859	ENST00000522414	PVT1	128174140	128174486	CD1cPluscDC_166959	ocr2openGene	SLE
immune	cDC_CD1c	rs3801810	chr7	26865151	rs73069540	ENSG00000254369	ENST00000524304	HOXA-AS3	26864106	26865188	CD1cPluscDC_151155	openGene2openGene	CRO
immune	cDC_CD1c	rs12156002	chr8	128173750	rs6470606	ENSG00000249859	ENST00000522414	PVT1	128173590	128174001	CD1cPluscDC_166958	ocr2openGene	SLE
immune	cDC_CD1c	rs5758343	chr22	41381879	rs2234058	ENSG00000196236	ENST00000428799	XPNPEP3	41381064	41382029	CD1cPluscDC_103975	openGene2openGene	ALG
immune	cDC_CD1c	rs9611565	chr22	41403829	rs75784	ENSG00000100412	ENST00000678454	ACO2	41403779	41404317	CD1cPluscDC_103977	ocr2openGene	VIT
immune	cDC_CD1c	rs181826	chr5	142134289	rs7709361	ENSG00000164620	ENST00000517794	RELL2	142134034	142134948	CD1cPluscDC_134694	openGene2openGene	CRO
immune	cDC_CD1c	rs78865465	chr12	55974117	rs75639074	ENSG00000170473	ENST00000398213	PYM1	55973371	55974186	CD1cPluscDC_38323	openGene2openGene	T1D
immune	cDC_CD1c	rs9926533	chr16	30958165	rs11643872	ENSG00000103507	ENST00000484226	BCKDK	30957415	30958408	CD1cPluscDC_60810	openGene2openGene	SLE
immune	cDC_CD1c	rs7595717	chr2	68388953	rs2120334	ENSG00000115956	ENST00000234313	PLEK	68388772	68389089	CD1cPluscDC_84551	openGene2openGene	MS
immune	cDC_CD1c	rs9611565	chr22	41403829	rs75784	ENSG00000100412	ENST00000396512	ACO2	41403779	41404317	CD1cPluscDC_103977	ocr2openGene	VIT
immune	cDC_CD1c	rs4296977	chr7	77351515	rs17806725	ENSG00000127947	ENST00000522115	PTPN12	77351451	77352046	CD1cPluscDC_153752	ocr2openGene	ALG
immune	cDC_CD1c	rs444210	chr6	166957500	rs2149084	ENSG00000286760	ENST00000659081	ENSG00000286760	166957336	166957575	CD1cPluscDC_148907	openGene2openGene	CRO
immune	cDC_CD1c	rs694739	chr11	64284975	rs2510066	ENSG00000173486	ENST00000536642	FKBP2	64284480	64285922	CD1cPluscDC_29423	openGene2openGene	MS
immune	cDC_CD1c	rs17323934	chr7	26865151	rs73069540	ENSG00000122566	ENST00000679123	HNRNPA2B1	26864106	26865188	CD1cPluscDC_151155	openGene2openGene	T1D
immune	cDC_CD1c	rs10200159	chr2	55617974	rs10200159	ENSG00000068912	ENST00000691217	ERLEC1	55617005	55618086	CD1cPluscDC_83689	openGene2openGene	VIT
immune	cDC_CD1c	rs766751473	chr5	132460471	rs72797303	ENSG00000125347	ENST00000458069	IRF1	132460098	132460519	CD1cPluscDC_133791	ocr2openGene	T1D
immune	cDC_CD1c	rs7512552	chr1	150487216	rs3840449	ENSG00000143398	ENST00000409426	PIP5K1A	150487134	150487686	CD1cPluscDC_8860	openGene2openGene	ECZ
immune	cDC_CD1c	rs4943794	chr13	40666646	rs1957550236	ENSG00000188811	ENST00000379599	NHLRC3	40666279	40667224	CD1cPluscDC_44990	openGene2openGene	ALG
immune	cDC_CD1c	rs11624293	chr14	88006251	rs8005161	ENSG00000165533	ENST00000554686	TTC8	88006068	88006806	CD1cPluscDC_51965	ocr2openGene	AS
immune	cDC_CD1c	rs1048990	chr14	35122110	rs28365850	ENSG00000174373	ENST00000637992	RALGAPA1	35121595	35122836	CD1cPluscDC_49226	openGene2openGene	ALG
immune	cDC_CD1c	rs2017445	chr12	56041720	rs705705	ENSG00000065357	ENST00000547324	DGKA	56041408	56042557	CD1cPluscDC_38334	openGene2openGene	VIT
immune	cDC_CD1c	rs2017445	chr12	56041628	rs705704	ENSG00000065357	ENST00000553084	DGKA	56041408	56042557	CD1cPluscDC_38334	openGene2openGene	VIT
immune	cDC_CD1c	rs4690229	chr4	973551	rs113075206	ENSG00000090316	ENST00000514708	MAEA	972915	973926	CD1cPluscDC_117520	openGene2openGene	SLE
immune	cDC_CD1c	rs1801274	chr1	161500252	rs7551957	ENSG00000118217	ENST00000680481	ATF6	161500156	161500634	CD1cPluscDC_10061	ocr2openGene	AS
immune	cDC_CD1c	rs112006329	chr11	575800	rs34793529	ENSG00000177030	ENST00000685854	DEAF1	575601	576768	CD1cPluscDC_25565	openGene2openGene	SLE
immune	cDC_CD1c	rs12421615	chr11	64285685	rs887314	ENSG00000149743	ENST00000542040	TRPT1	64284480	64285922	CD1cPluscDC_29423	openGene2openGene	VIT
immune	cDC_CD1c	rs522127	chr3	160012630	rs600519	ENSG00000113810	ENST00000467468	SMC4	160011935	160012961	CD1cPluscDC_114839	openGene2openGene	MS
immune	cDC_CD1c	rs8042861	chr15	90529758	rs113942266	ENSG00000140577	ENST00000561290	CRTC3	90529564	90530770	CD1cPluscDC_57958	openGene2openGene	MS
immune	cDC_CD1c	rs2066819	chr12	56333921	rs80317430	ENSG00000135517	ENST00000555551	MIP	56333337	56334459	CD1cPluscDC_38369	openGene2openGene	PSO
immune	cDC_CD1c	rs12445568	chr16	31033362	rs58726213	ENSG00000280160	ENST00000624508	ENSG00000280160	31032735	31034157	CD1cPluscDC_60820	openGene2openGene	PSO
immune	cDC_CD1c	rs4728142	chr7	128935498	rs3778754	ENSG00000135253	ENST00000613019	KCP	128934827	128935540	CD1cPluscDC_156893	ocr2openGene	UC
immune	cDC_CD1c	rs149010539	chr3	48504480	rs114743756	ENSG00000164053	ENST00000635082	ATRIP	48503948	48504893	CD1cPluscDC_108175	openGene2openGene	CRO
immune	cDC_CD1c	rs149010539	chr3	48504480	rs114743756	ENSG00000164053	ENST00000639561	ATRIP	48503948	48504893	CD1cPluscDC_108175	openGene2openGene	CRO
immune	cDC_CD1c	rs1534154	chr3	119589507	rs13443	ENSG00000113845	ENST00000486418	TIMMDC1	119589075	119589547	CD1cPluscDC_111646	ocr2openGene	SLE
immune	cDC_CD1c	rs6780858	chr3	188384928	rs2889896	ENSG00000113916	ENST00000406870	BCL6	188384900	188385050	CD1cPluscDC_116597	ocr2openGene	GD
immune	cDC_CD1c	rs10876864	chr12	56007301	rs10876864	ENSG00000135404	ENST00000555199	CD63	56007230	56007904	CD1cPluscDC_38330	openGene2openGene	ALG
immune	cDC_CD1c	rs41263646	chr1	183590900	rs13306580	ENSG00000289099	ENST00000684838	ENSG00000289099	183590334	183591136	CD1cPluscDC_11609	openGene2openGene	SLE
immune	cDC_CD1c	rs57095329	chr5	160467536	rs73318382	ENSG00000113328	ENST00000340828	CCNG1	160467362	160468389	CD1cPluscDC_136243	openGene2openGene	SLE
immune	cDC_CD1c	rs10876864	chr12	56007301	rs10876864	ENSG00000135404	ENST00000420846	CD63	56007230	56007904	CD1cPluscDC_38330	openGene2openGene	ALG
immune	cDC_CD1c	rs9469899	chr6	34609999	rs2814978	ENSG00000270800	ENST00000494077	RPS10-NUDT3	34609605	34610103	CD1cPluscDC_140655	ocr2openGene	GD
immune	cDC_CD1c	rs10876864	chr12	56007301	rs10876864	ENSG00000135404	ENST00000552692	CD63	56007230	56007904	CD1cPluscDC_38330	openGene2openGene	ALG
immune	cDC_CD1c	rs4456788	chr21	44196392	rs4317019	ENSG00000141959	ENST00000397961	PFKL	44196170	44196847	CD1cPluscDC_101931	ocr2openGene	IBD
immune	cDC_CD1c	rs78865465	chr12	55974117	rs75639074	ENSG00000135486	ENST00000676794	HNRNPA1	55973371	55974186	CD1cPluscDC_38323	openGene2openGene	T1D
immune	cDC_CD1c	rs78865465	chr12	55974117	rs75639074	ENSG00000135486	ENST00000678365	HNRNPA1	55973371	55974186	CD1cPluscDC_38323	openGene2openGene	T1D
immune	cDC_CD1c	rs2790159	chr10	58267855	rs2993833	ENSG00000108064	ENST00000395377	TFAM	58266903	58268368	CD1cPluscDC_20056	ocr2openGene	CRO
immune	cDC_CD1c	rs4728142	chr7	128940626	rs3807306	ENSG00000064419	ENST00000482320	TNPO3	128940504	128940885	CD1cPluscDC_156897	openGene2openGene	UC
immune	cDC_CD1c	rs35954981	chr12	9733403	rs10492166	ENSG00000139112	ENST00000539408	GABARAPL1	9732985	9733464	CD1cPluscDC_35363	openGene2openGene	T1D
immune	cDC_CD1c	rs75557865	chr3	121995544	rs2332036	ENSG00000145088	ENST00000465664	EAF2	121995031	121995911	CD1cPluscDC_111780	ocr2openGene	ALG
immune	cDC_CD1c	rs60131261	chr6	30061023	rs9295829	ENSG00000231074	ENST00000602498	HCG18	30060520	30061907	CD1cPluscDC_140059	openGene2openGene	VIT
immune	cDC_CD1c	rs60131261	chr6	30061023	rs9295829	ENSG00000204642	ENST00000486194	HLA-F	30060520	30061907	CD1cPluscDC_140059	openGene2openGene	VIT
immune	cDC_CD1c	rs60131261	chr6	30061023	rs9295829	ENSG00000204642	ENST00000484704	HLA-F	30060520	30061907	CD1cPluscDC_140059	openGene2openGene	VIT
immune	cDC_CD1c	rs60131261	chr6	30061023	rs9295829	ENSG00000204642	ENST00000606273	HLA-F	30060520	30061907	CD1cPluscDC_140059	openGene2openGene	VIT
immune	cDC_CD1c	rs28449958	chr16	28822933	rs201131521	ENSG00000149925	ENST00000412304	ALDOA	28822507	28823307	CD1cPluscDC_60565	openGene2openGene	IBD
immune	cDC_CD1c	rs60920700	chr3	119559610	rs41271391	ENSG00000113845	ENST00000494664	TIMMDC1	119559426	119559860	CD1cPluscDC_111638	openGene2openGene	VIT
immune	cDC_CD1c	rs12445568	chr16	30985551	rs12443627	ENSG00000103507	ENST00000484226	BCKDK	30985500	30985650	CD1cPluscDC_60815	openGene2openGene	PSO
immune	cDC_CD1c	rs35954981	chr12	9733365	rs10492165	ENSG00000139112	ENST00000545047	GABARAPL1	9732985	9733464	CD1cPluscDC_35363	openGene2openGene	T1D
immune	cDC_CD1c	rs12065145	chr1	172758534	rs199842262	ENSG00000234741	ENST00000684949	GAS5	172758317	172758641	CD1cPluscDC_10802	ocr2openGene	SLE
immune	cDC_CD1c	rs11065898	chr12	111405393	rs3842307	ENSG00000186298	ENST00000340766	PPP1CC	111405270	111406212	CD1cPluscDC_42023	openGene2openGene	AS
immune	cDC_CD1c	rs7120737	chr11	47394344	rs78524236	ENSG00000110514	ENST00000402192	MADD	47394062	47394388	CD1cPluscDC_28567	ocr2openGene	MS
immune	cDC_CD1c	rs7775055	chr6	32622863	rs2395226	ENSG00000196735	ENST00000460633	HLA-DQA1	32622485	32623440	CD1cPluscDC_140399	ocr2openGene	JIA
immune	cDC_CD1c	rs773125	chr12	56042145	rs1131017	ENSG00000123374	ENST00000440311	CDK2	56041408	56042557	CD1cPluscDC_38334	openGene2openGene	RA
immune	cDC_CD1c	rs33993564	chr5	150846823	rs10058821	ENSG00000132912	ENST00000518909	DCTN4	150846655	150847591	CD1cPluscDC_135506	openGene2openGene	IBD
immune	cDC_CD1c	rs3197999	chr3	49249364	rs12629637	ENSG00000185909	ENST00000459846	KLHDC8B	49248300	49249375	CD1cPluscDC_108260	ocr2openGene	IBD
immune	cDC_CD1c	rs12065145	chr1	172758534	rs199842262	ENSG00000234741	ENST00000685159	GAS5	172758317	172758641	CD1cPluscDC_10802	ocr2openGene	SLE
immune	cDC_CD1c	rs773125	chr12	56042145	rs1131017	ENSG00000123374	ENST00000553376	CDK2	56041408	56042557	CD1cPluscDC_38334	openGene2openGene	RA
immune	cDC_CD1c	rs3801810	chr7	26858021	rs3801805	ENSG00000105997	ENST00000521401	HOXA3	26857428	26858289	CD1cPluscDC_151152	openGene2openGene	CRO
immune	cDC_CD1c	rs12421615	chr11	64284975	rs2510066	ENSG00000068831	ENST00000394430	RASGRP2	64284480	64285922	CD1cPluscDC_29423	openGene2openGene	VIT
immune	cDC_CD1c	rs13205210	chr6	34887971	rs1051115	ENSG00000272288	ENST00000606971	ILRUN-AS1	34887734	34888527	CD1cPluscDC_140669	openGene2openGene	SLE
immune	cDC_CD1c	rs4810485	chr20	46111557	rs6074022	ENSG00000124160	ENST00000372291	NCOA5	46111139	46111671	CD1cPluscDC_98759	ocr2openGene	SLE
immune	cDC_CD1c	rs62432712	chr6	137681038	rs6927172	ENSG00000237499	ENST00000607671	WAKMAR2	137680774	137681207	CD1cPluscDC_146511	ocr2openGene	UC
immune	cDC_CD1c	rs11246217	chr11	575800	rs34793529	ENSG00000174915	ENST00000525727	PTDSS2	575601	576768	CD1cPluscDC_25565	openGene2openGene	SLE
immune	cDC_CD1c	rs231725	chr2	203909720	rs3116518	ENSG00000173166	ENST00000418114	RAPH1	203908883	203909969	CD1cPluscDC_92797	ocr2openGene	VIT
immune	cDC_CD1c	rs10760123	chr9	120928863	rs7028641	ENSG00000119397	ENST00000687169	CNTRL	120928703	120929297	CD1cPluscDC_173982	openGene2openGene	ALG
immune	cDC_CD1c	rs231725	chr2	203909720	rs3116518	ENSG00000173166	ENST00000423104	RAPH1	203908883	203909969	CD1cPluscDC_92797	ocr2openGene	VIT
immune	cDC_CD1c	rs78037977	chr1	172746562	rs78037977	ENSG00000117593	ENST00000471476	DARS2	172746267	172746715	CD1cPluscDC_10799	ocr2openGene	VIT
immune	cDC_CD1c	rs12445568	chr16	31033576	rs12445650	ENSG00000052344	ENST00000567797	PRSS8	31032735	31034157	CD1cPluscDC_60820	openGene2openGene	PSO
immune	cDC_CD1c	rs12421615	chr11	64285685	rs887314	ENSG00000068831	ENST00000441258	RASGRP2	64284480	64285922	CD1cPluscDC_29423	openGene2openGene	VIT
immune	cDC_CD1c	rs663743	chr11	64340263	rs663743	ENSG00000149743	ENST00000540472	TRPT1	64340024	64340920	CD1cPluscDC_29433	openGene2openGene	T1D
immune	cDC_CD1c	rs1048990	chr14	35122110	rs28365850	ENSG00000100883	ENST00000678519	SRP54	35121595	35122836	CD1cPluscDC_49226	openGene2openGene	ALG
immune	cDC_CD1c	rs12440045	chr15	41495387	rs1655558	ENSG00000137825	ENST00000491007	ITPKA	41495306	41495702	CD1cPluscDC_54424	openGene2openGene	ALG
immune	cDC_CD1c	rs3783782	chr14	61477041	rs74577987	ENSG00000023608	ENST00000216294	SNAPC1	61476466	61477332	CD1cPluscDC_50396	openGene2openGene	RA
immune	cDC_CD1c	rs11246217	chr11	575800	rs34793529	ENSG00000177225	ENST00000354286	GATD1	575601	576768	CD1cPluscDC_25565	openGene2openGene	SLE
immune	cDC_CD1c	rs2212434	chr11	76588605	rs11236797	ENSG00000137507	ENST00000464145	LRRC32	76588351	76588948	CD1cPluscDC_30644	ocr2openGene	ECZ
immune	cDC_CD1c	rs793108	chr10	31133742	rs3839909	ENSG00000237036	ENST00000606286	ZEB1-AS1	31133052	31134920	CD1cPluscDC_18844	ocr2openGene	MS
immune	cDC_CD1c	rs7187776	chr16	28824359	rs149808056	ENSG00000169592	ENST00000569957	INO80E	28823678	28824498	CD1cPluscDC_60566	openGene2openGene	T1D
immune	cDC_CD1c	rs2212434	chr11	76588605	rs11236797	ENSG00000137507	ENST00000404995	LRRC32	76588351	76588948	CD1cPluscDC_30644	ocr2openGene	ECZ
immune	cDC_CD1c	rs12440045	chr15	41495387	rs1655558	ENSG00000062524	ENST00000569283	LTK	41495306	41495702	CD1cPluscDC_54424	openGene2openGene	ALG
immune	cDC_CD1c	rs5758343	chr22	41381237	rs2234052	ENSG00000100412	ENST00000678788	ACO2	41381064	41382029	CD1cPluscDC_103975	openGene2openGene	ALG
immune	cDC_CD1c	rs33993564	chr5	150846668	rs34156253	ENSG00000132912	ENST00000519552	DCTN4	150846655	150847591	CD1cPluscDC_135506	openGene2openGene	IBD
immune	cDC_CD1c	rs7187776	chr16	28824359	rs149808056	ENSG00000169592	ENST00000620599	INO80E	28823678	28824498	CD1cPluscDC_60566	openGene2openGene	T1D
immune	cDC_CD1c	rs645078	chr11	64373265	rs475032	ENSG00000110076	ENST00000486057	NRXN2	64372986	64373904	CD1cPluscDC_29439	ocr2openGene	PSO
immune	cDC_CD1c	rs131658	chr22	21587626	rs12484550	ENSG00000161180	ENST00000425975	CCDC116	21587576	21588470	CD1cPluscDC_102449	ocr2openGene	SLE
immune	cDC_CD1c	rs2283789	chr22	21630090	rs3747093	ENSG00000185651	ENST00000496722	UBE2L3	21629678	21630313	CD1cPluscDC_102453	openGene2openGene	CRO
immune	cDC_CD1c	rs645078	chr11	64373153	rs11231770	ENSG00000110076	ENST00000688454	NRXN2	64372986	64373904	CD1cPluscDC_29439	ocr2openGene	PSO
immune	cDC_CD1c	rs7260516	chr19	51783560	rs58500868	ENSG00000105379	ENST00000309244	ETFB	51783389	51783662	CD1cPluscDC_79509	ocr2openGene	MS
immune	cDC_CD1c	rs4690229	chr4	973551	rs113075206	ENSG00000169020	ENST00000515116	ATP5ME	972915	973926	CD1cPluscDC_117520	openGene2openGene	SLE
immune	cDC_CD1c	rs181826	chr5	142133831	rs4385236	ENSG00000171720	ENST00000519474	HDAC3	142133469	142133875	CD1cPluscDC_134693	openGene2openGene	CRO
immune	cDC_CD1c	rs17323934	chr7	26853905	rs3213853	ENSG00000197576	ENST00000511914	HOXA4	26853859	26854085	CD1cPluscDC_151150	ocr2openGene	T1D
immune	cDC_CD1c	rs4690229	chr4	973551	rs113075206	ENSG00000169020	ENST00000506525	ATP5ME	972915	973926	CD1cPluscDC_117520	openGene2openGene	SLE
immune	cDC_CD1c	rs7187776	chr16	28863801	rs7198606	ENSG00000174943	ENST00000568995	KCTD13	28862902	28864163	CD1cPluscDC_60570	openGene2openGene	T1D
immune	cDC_CD1c	rs77599401	chr1	206685302	rs181345810	ENSG00000143479	ENST00000441486	DYRK3	206684717	206686346	CD1cPluscDC_13306	openGene2openGene	T1D
immune	cDC_CD1c	rs7187776	chr16	28863801	rs7198606	ENSG00000149930	ENST00000543033	TAOK2	28862902	28864163	CD1cPluscDC_60570	openGene2openGene	T1D
immune	cDC_CD1c	rs3801810	chr7	26865151	rs73069540	ENSG00000122566	ENST00000677574	HNRNPA2B1	26864106	26865188	CD1cPluscDC_151155	openGene2openGene	CRO
immune	cDC_CD1c	rs4943794	chr13	40629878	rs7323267	ENSG00000150907	ENST00000660760	FOXO1	40629732	40630457	CD1cPluscDC_44983	ocr2openGene	ALG
immune	cDC_CD1c	rs11755393	chr6	34792104	rs13215181	ENSG00000272288	ENST00000606496	ILRUN-AS1	34791474	34793259	CD1cPluscDC_140665	openGene2openGene	SLE
immune	cDC_CD1c	rs3197999	chr3	49358927	rs3811699	ENSG00000145020	ENST00000636978	AMT	49357720	49359070	CD1cPluscDC_108271	openGene2openGene	IBD
immune	cDC_CD1c	rs79157249	chr11	118926544	rs76598569	ENSG00000172269	ENST00000354202	DPAGT1	118926213	118926634	CD1cPluscDC_33146	openGene2openGene	CRO
immune	cDC_CD1c	rs2762051	chr13	50230580	rs2066656	ENSG00000204977	ENST00000420995	TRIM13	50230197	50230883	CD1cPluscDC_45774	ocr2openGene	CEL
immune	cDC_CD1c	rs77599401	chr1	206673499	rs74147142	ENSG00000142224	ENST00000659997	IL19	206672831	206673545	CD1cPluscDC_13304	ocr2openGene	T1D
immune	cDC_CD1c	rs11755393	chr6	34793179	rs11755420	ENSG00000272288	ENST00000606496	ILRUN-AS1	34791474	34793259	CD1cPluscDC_140665	openGene2openGene	SLE
immune	cDC_CD1c	rs694739	chr11	64284975	rs2510066	ENSG00000149761	ENST00000535000	NUDT22	64284480	64285922	CD1cPluscDC_29423	openGene2openGene	MS
immune	cDC_CD1c	rs12142199	chr1	1308516	rs61766198	ENSG00000224870	ENST00000448629	MRPL20-AS1	1307743	1308825	CD1cPluscDC_94	openGene2openGene	SLE
immune	cDC_CD1c	rs12142199	chr1	1308516	rs61766198	ENSG00000224870	ENST00000659048	MRPL20-AS1	1307743	1308825	CD1cPluscDC_94	openGene2openGene	SLE
immune	cDC_CD1c	rs7120737	chr11	47565510	rs11039300	ENSG00000149187	ENST00000535982	CELF1	47565273	47566551	CD1cPluscDC_28593	openGene2openGene	MS
immune	cDC_CD1c	rs77599401	chr1	206680079	rs7531969	ENSG00000162897	ENST00000324852	FCAMR	206679549	206680174	CD1cPluscDC_13305	ocr2openGene	T1D
immune	cDC_CD1c	rs9611565	chr22	41381909	rs2234059	ENSG00000196236	ENST00000614001	XPNPEP3	41381064	41382029	CD1cPluscDC_103975	openGene2openGene	VIT
immune	cDC_CD1c	rs9469899	chr6	34792177	rs6457791	ENSG00000064995	ENST00000690161	TAF11	34791474	34793259	CD1cPluscDC_140665	openGene2openGene	GD
immune	cDC_CD1c	rs7120737	chr11	47565510	rs11039300	ENSG00000149187	ENST00000687097	CELF1	47565273	47566551	CD1cPluscDC_28593	openGene2openGene	MS
immune	cDC_CD1c	rs4810485	chr20	46111557	rs6074022	ENSG00000062598	ENST00000488853	ELMO2	46111139	46111671	CD1cPluscDC_98759	ocr2openGene	SLE
immune	cDC_CD1c	rs9469899	chr6	34792451	rs7769820	ENSG00000064995	ENST00000690161	TAF11	34791474	34793259	CD1cPluscDC_140665	openGene2openGene	GD
immune	cDC_CD1c	rs12720356	chr19	10305768	rs73510898	ENSG00000105371	ENST00000340992	ICAM4	10305470	10306048	CD1cPluscDC_76195	openGene2openGene	T1D
immune	cDC_CD1c	rs12142199	chr1	1308516	rs61766198	ENSG00000224870	ENST00000690737	MRPL20-AS1	1307743	1308825	CD1cPluscDC_94	openGene2openGene	SLE
immune	cDC_CD1c	rs11590283	chr1	1308516	rs61766198	ENSG00000224870	ENST00000690737	MRPL20-AS1	1307743	1308825	CD1cPluscDC_94	openGene2openGene	SLE
immune	cDC_CD1c	rs11590283	chr1	1308516	rs61766198	ENSG00000224870	ENST00000688441	MRPL20-AS1	1307743	1308825	CD1cPluscDC_94	openGene2openGene	SLE
immune	cDC_CD1c	rs9611565	chr22	41381909	rs2234059	ENSG00000196236	ENST00000428799	XPNPEP3	41381064	41382029	CD1cPluscDC_103975	openGene2openGene	VIT
immune	cDC_CD1c	rs694739	chr11	64285685	rs887314	ENSG00000149761	ENST00000545184	NUDT22	64284480	64285922	CD1cPluscDC_29423	openGene2openGene	MS
immune	cDC_CD1c	rs9469899	chr6	34792806	rs7752522	ENSG00000064995	ENST00000690161	TAF11	34791474	34793259	CD1cPluscDC_140665	openGene2openGene	GD
immune	cDC_CD1c	rs35954981	chr12	9733403	rs10492166	ENSG00000172322	ENST00000350667	CLEC12A	9732985	9733464	CD1cPluscDC_35363	openGene2openGene	T1D
immune	cDC_CD1c	rs35954981	chr12	9733365	rs10492165	ENSG00000172322	ENST00000543839	CLEC12A	9732985	9733464	CD1cPluscDC_35363	openGene2openGene	T1D
immune	cDC_CD1c	rs9611565	chr22	41381311	rs2234053	ENSG00000100412	ENST00000678394	ACO2	41381064	41382029	CD1cPluscDC_103975	openGene2openGene	VIT
immune	cDC_CD1c	rs793108	chr10	31133742	rs3839909	ENSG00000237036	ENST00000607455	ZEB1-AS1	31133052	31134920	CD1cPluscDC_18844	ocr2openGene	RA
immune	cDC_CD1c	rs793108	chr10	31133742	rs3839909	ENSG00000237036	ENST00000693247	ZEB1-AS1	31133052	31134920	CD1cPluscDC_18844	ocr2openGene	RA
immune	cDC_CD1c	rs2283792	chr22	21817278	rs3788332	ENSG00000100030	ENST00000544786	MAPK1	21816638	21817305	CD1cPluscDC_102472	openGene2openGene	MS
immune	cDC_CD1c	rs9611565	chr22	41381554	rs9607799	ENSG00000100412	ENST00000678394	ACO2	41381064	41382029	CD1cPluscDC_103975	openGene2openGene	VIT
immune	cDC_CD1c	rs12232003	chr12	53180847	rs59218377	ENSG00000139546	ENST00000549610	TARBP2	53180030	53181330	CD1cPluscDC_38010	openGene2openGene	T1D
immune	cDC_CD1c	rs694739	chr11	64340263	rs663743	ENSG00000149761	ENST00000428347	NUDT22	64340024	64340920	CD1cPluscDC_29433	openGene2openGene	MS
immune	cDC_CD1c	rs9611565	chr22	41381554	rs9607799	ENSG00000100412	ENST00000677427	ACO2	41381064	41382029	CD1cPluscDC_103975	openGene2openGene	VIT
immune	cDC_CD1c	rs663743	chr11	64285685	rs887314	ENSG00000068831	ENST00000464324	RASGRP2	64284480	64285922	CD1cPluscDC_29423	openGene2openGene	T1D
immune	cDC_CD1c	rs663743	chr11	64285685	rs887314	ENSG00000286264	ENST00000650773	ENSG00000286264	64284480	64285922	CD1cPluscDC_29423	openGene2openGene	T1D
immune	cDC_CD1c	rs6651252	chr8	128556787	rs1561925	ENSG00000249375	ENST00000519071	CASC11	128556683	128557131	CD1cPluscDC_166996	ocr2openGene	SLE
immune	cDC_CD1c	rs60131261	chr6	29850382	rs4711200	ENSG00000204625	ENST00000463275	HCG9	29850096	29850449	CD1cPluscDC_140039	ocr2openGene	VIT
immune	cDC_CD1c	rs10200159	chr2	55618001	rs34380337	ENSG00000115355	ENST00000645529	CCDC88A	55617005	55618086	CD1cPluscDC_83689	openGene2openGene	VIT
immune	cDC_CD1c	rs859637	chr1	172719772	rs859619	ENSG00000135845	ENST00000484368	PIGC	172719717	172719970	CD1cPluscDC_10792	ocr2openGene	CEL
immune	cDC_CD1c	rs9889262	chr17	49361940	rs112502960	ENSG00000121104	ENST00000509347	FAM117A	49361313	49362675	CD1cPluscDC_67717	openGene2openGene	ALG
immune	cDC_CD1c	rs9889262	chr17	49361940	rs112502960	ENSG00000121104	ENST00000514018	FAM117A	49361313	49362675	CD1cPluscDC_67717	openGene2openGene	ALG
immune	cDC_CD1c	rs10068717	chr5	142110288	rs12653848	ENSG00000113552	ENST00000503229	GNPDA1	142110053	142110563	CD1cPluscDC_134692	ocr2openGene	ALG
immune	cDC_CD1c	rs7130753	chr11	111585574	rs1611989	ENSG00000258529	ENST00000622211	ENSG00000258529	111585340	111585803	CD1cPluscDC_32483	ocr2openGene	ALG
immune	cDC_CD1c	rs7130753	chr11	111585380	rs1613778	ENSG00000258529	ENST00000622211	ENSG00000258529	111585340	111585803	CD1cPluscDC_32483	ocr2openGene	ALG
immune	cDC_CD1c	rs78037977	chr1	172746562	rs78037977	ENSG00000234741	ENST00000431268	GAS5	172746267	172746715	CD1cPluscDC_10799	ocr2openGene	VIT
immune	cDC_CD1c	rs62149416	chr2	60881694	rs67574266	ENSG00000162927	ENST00000421319	PUS10	60880747	60881925	CD1cPluscDC_84021	openGene2openGene	PSO
immune	cDC_CD1c	rs7260516	chr19	51783560	rs58500868	ENSG00000142512	ENST00000442846	SIGLEC10	51783389	51783662	CD1cPluscDC_79509	ocr2openGene	MS
immune	cDC_CD1c	rs78037977	chr1	172746562	rs78037977	ENSG00000234741	ENST00000685008	GAS5	172746267	172746715	CD1cPluscDC_10799	ocr2openGene	VIT
immune	cDC_CD1c	rs9611565	chr22	41403829	rs75784	ENSG00000100413	ENST00000442616	POLR3H	41403779	41404317	CD1cPluscDC_103977	ocr2openGene	VIT
immune	cDC_CD1c	rs1463485	chr17	75855710	rs1463485	ENSG00000161533	ENST00000576743	ACOX1	75855229	75856192	CD1cPluscDC_69714	openGene2openGene	SLE
immune	cDC_CD1c	rs2066819	chr12	56334353	rs79824801	ENSG00000139641	ENST00000550179	ESYT1	56333337	56334459	CD1cPluscDC_38369	openGene2openGene	PSO
immune	cDC_CD1c	rs11719975	chr3	18745379	rs11721211	ENSG00000182568	ENST00000457005	SATB1	18745225	18745385	CD1cPluscDC_106072	openGene2openGene	MS
immune	cDC_CD1c	rs11755393	chr6	34792451	rs7769820	ENSG00000065029	ENST00000484932	ZNF76	34791474	34793259	CD1cPluscDC_140665	openGene2openGene	SLE
immune	cDC_CD1c	rs1463485	chr17	75855710	rs1463485	ENSG00000161533	ENST00000589301	ACOX1	75855229	75856192	CD1cPluscDC_69714	openGene2openGene	SLE
immune	cDC_CD1c	rs11755393	chr6	34793179	rs11755420	ENSG00000065029	ENST00000484932	ZNF76	34791474	34793259	CD1cPluscDC_140665	openGene2openGene	SLE
immune	cDC_CD1c	rs35327136	chr17	45431950	rs62064653	ENSG00000184922	ENST00000592415	FMNL1	45431561	45432017	CD1cPluscDC_67403	openGene2openGene	T1D
immune	cDC_CD1c	rs35327136	chr17	45431944	rs62064652	ENSG00000184922	ENST00000592415	FMNL1	45431561	45432017	CD1cPluscDC_67403	openGene2openGene	T1D
immune	cDC_CD1c	rs231725	chr2	203909720	rs3116518	ENSG00000173166	ENST00000374493	RAPH1	203908883	203909969	CD1cPluscDC_92797	ocr2openGene	T1D
immune	cDC_CD1c	rs13088318	chr3	101513249	rs55749605	ENSG00000206535	ENST00000383693	LNP1	101512487	101513737	CD1cPluscDC_110489	openGene2openGene	ALG
immune	cDC_CD1c	rs11719975	chr3	18745764	rs9849719	ENSG00000182568	ENST00000457005	SATB1	18745476	18745847	CD1cPluscDC_106073	openGene2openGene	MS
immune	cDC_CD1c	rs2066819	chr12	56333921	rs80317430	ENSG00000139641	ENST00000550179	ESYT1	56333337	56334459	CD1cPluscDC_38369	openGene2openGene	PSO
immune	cDC_CD1c	rs2017445	chr12	56041628	rs705704	ENSG00000139531	ENST00000546833	SUOX	56041408	56042557	CD1cPluscDC_38334	openGene2openGene	VIT
immune	cDC_CD1c	rs2066819	chr12	56359090	rs57870697	ENSG00000139613	ENST00000550519	SMARCC2	56358943	56359113	CD1cPluscDC_38372	openGene2openGene	PSO
immune	cDC_CD1c	rs11755393	chr6	34792959	rs11757370	ENSG00000065029	ENST00000460229	ZNF76	34791474	34793259	CD1cPluscDC_140665	openGene2openGene	SLE
immune	cDC_CD1c	rs1463485	chr17	75855710	rs1463485	ENSG00000257949	ENST00000588202	TEN1	75855229	75856192	CD1cPluscDC_69714	openGene2openGene	SLE
immune	cDC_CD1c	rs11755393	chr6	34792385	rs7769961	ENSG00000065029	ENST00000373953	ZNF76	34791474	34793259	CD1cPluscDC_140665	openGene2openGene	SLE
immune	cDC_CD1c	rs28449958	chr16	28822933	rs201131521	ENSG00000169592	ENST00000380503	INO80E	28822507	28823307	CD1cPluscDC_60565	openGene2openGene	IBD
immune	cDC_CD1c	rs9889262	chr17	49361940	rs112502960	ENSG00000136504	ENST00000510819	KAT7	49361313	49362675	CD1cPluscDC_67717	openGene2openGene	ALG
immune	cDC_CD1c	rs1170436	chr16	68530545	rs1645975	ENSG00000141076	ENST00000567460	UTP4	68529935	68530573	CD1cPluscDC_62210	openGene2openGene	SLE
immune	cDC_CD1c	rs8107548	chr19	49334120	rs5828386	ENSG00000074219	ENST00000598810	TEAD2	49333869	49334198	CD1cPluscDC_79190	openGene2openGene	MS
immune	cDC_CD1c	rs1463485	chr17	75855927	rs936394	ENSG00000257949	ENST00000590676	TEN1	75855229	75856192	CD1cPluscDC_69714	openGene2openGene	SLE
immune	cDC_CD1c	rs231725	chr2	203909720	rs3116518	ENSG00000173166	ENST00000308091	RAPH1	203908883	203909969	CD1cPluscDC_92797	ocr2openGene	T1D
immune	cDC_CD1c	rs7260516	chr19	51784930	rs10853845	ENSG00000142512	ENST00000339313	SIGLEC10	51784884	51785456	CD1cPluscDC_79510	ocr2openGene	MS
immune	cDC_CD1c	rs2066819	chr12	56360038	rs2066818	ENSG00000139613	ENST00000347471	SMARCC2	56359940	56360688	CD1cPluscDC_38373	openGene2openGene	PSO
immune	cDC_CD1c	rs7723899	chr5	96896541	rs200833468	ENSG00000174136	ENST00000513185	RGMB	96896248	96897358	CD1cPluscDC_131888	openGene2openGene	CRO
immune	cDC_CD1c	rs522127	chr3	160012895	rs6771363	ENSG00000068885	ENST00000489004	IFT80	160011935	160012961	CD1cPluscDC_114839	openGene2openGene	MS
immune	cDC_CD1c	rs28449958	chr16	28824361	rs138159013	ENSG00000169592	ENST00000620599	INO80E	28823678	28824498	CD1cPluscDC_60566	openGene2openGene	IBD
immune	cDC_CD1c	rs2017445	chr12	56041720	rs705705	ENSG00000139531	ENST00000546712	SUOX	56041408	56042557	CD1cPluscDC_38334	openGene2openGene	VIT
immune	cDC_CD1c	rs8107548	chr19	49333989	rs1465697	ENSG00000074219	ENST00000601519	TEAD2	49333869	49334198	CD1cPluscDC_79190	openGene2openGene	MS
immune	cDC_CD1c	rs9611565	chr22	41381879	rs2234058	ENSG00000100412	ENST00000677007	ACO2	41381064	41382029	CD1cPluscDC_103975	openGene2openGene	VIT
immune	cDC_CD1c	rs1920296	chr3	121835005	rs72421117	ENSG00000114013	ENST00000482356	CD86	121834572	121835484	CD1cPluscDC_111768	openGene2openGene	MS
immune	cDC_CD1c	rs2327832	chr6	137681038	rs6927172	ENSG00000118503	ENST00000433680	TNFAIP3	137680774	137681207	CD1cPluscDC_146511	ocr2openGene	SLE
immune	cDC_CD1c	rs9926533	chr16	31129478	rs9936329	ENSG00000099381	ENST00000684162	SETD1A	31128501	31129554	CD1cPluscDC_60837	openGene2openGene	SLE
immune	cDC_CD1c	rs9611565	chr22	41413619	rs202634	ENSG00000100413	ENST00000483837	POLR3H	41413261	41414418	CD1cPluscDC_103978	ocr2openGene	VIT
immune	cDC_CD1c	rs5758343	chr22	41413619	rs202634	ENSG00000100417	ENST00000485648	PMM1	41413261	41414418	CD1cPluscDC_103978	ocr2openGene	ALG
immune	cDC_CD1c	rs12421615	chr11	64285685	rs887314	ENSG00000002330	ENST00000493798	BAD	64284480	64285922	CD1cPluscDC_29423	openGene2openGene	VIT
immune	cDC_CD1c	rs12421615	chr11	64285685	rs887314	ENSG00000002330	ENST00000492141	BAD	64284480	64285922	CD1cPluscDC_29423	openGene2openGene	VIT
immune	cDC_CD1c	rs3197999	chr3	49249364	rs12629637	ENSG00000283189	ENST00000638115	ENSG00000283189	49248300	49249375	CD1cPluscDC_108260	ocr2openGene	IBD
immune	cDC_CD1c	rs2247314	chr6	166956742	rs2247314	ENSG00000198818	ENST00000487841	SFT2D1	166956290	166957152	CD1cPluscDC_148906	openGene2openGene	VIT
immune	cDC_CD1c	rs1170436	chr16	68528912	rs4783653	ENSG00000141076	ENST00000563094	UTP4	68528493	68528978	CD1cPluscDC_62209	openGene2openGene	SLE
immune	cDC_CD1c	rs78037977	chr1	172746562	rs78037977	ENSG00000234741	ENST00000687409	GAS5	172746267	172746715	CD1cPluscDC_10799	ocr2openGene	VIT
immune	cDC_CD1c	rs9611565	chr22	41381311	rs2234053	ENSG00000100412	ENST00000677532	ACO2	41381064	41382029	CD1cPluscDC_103975	openGene2openGene	VIT
immune	cDC_CD1c	rs2017445	chr12	56041720	rs705705	ENSG00000111540	ENST00000548068	RAB5B	56041408	56042557	CD1cPluscDC_38334	openGene2openGene	VIT
immune	cDC_CD1c	rs9611565	chr22	41381879	rs2234058	ENSG00000100412	ENST00000678269	ACO2	41381064	41382029	CD1cPluscDC_103975	openGene2openGene	VIT
immune	cDC_CD1c	rs2017445	chr12	56041628	rs705704	ENSG00000111540	ENST00000548068	RAB5B	56041408	56042557	CD1cPluscDC_38334	openGene2openGene	VIT
immune	cDC_CD1c	rs28449958	chr16	28824361	rs138159013	ENSG00000169592	ENST00000540562	INO80E	28823678	28824498	CD1cPluscDC_60566	openGene2openGene	IBD
immune	cDC_CD1c	rs663743	chr11	64340263	rs663743	ENSG00000173264	ENST00000546139	GPR137	64340024	64340920	CD1cPluscDC_29433	openGene2openGene	T1D
immune	cDC_CD1c	rs12445568	chr16	30985550	rs12443808	ENSG00000167397	ENST00000498155	VKORC1	30985500	30985650	CD1cPluscDC_60815	openGene2openGene	PSO
immune	cDC_CD1c	rs1031034	chr4	101347783	rs2850328	ENSG00000164031	ENST00000334223	DNAJB14	101346854	101348250	CD1cPluscDC_122612	openGene2openGene	VIT
immune	cDC_CD1c	rs9989735	chr2	230226508	rs13397985	ENSG00000067066	ENST00000264052	SP100	230226009	230226645	CD1cPluscDC_94558	openGene2openGene	MS
immune	cDC_CD1c	rs7536201	chr1	24978681	rs6600250	ENSG00000020633	ENST00000479341	RUNX3	24978349	24979219	CD1cPluscDC_1991	ocr2openGene	PSO
immune	cDC_CD1c	rs3197999	chr3	49386850	rs6793308	ENSG00000233276	ENST00000496791	GPX1	49386104	49386868	CD1cPluscDC_108274	ocr2openGene	IBD
immune	cDC_CD1c	rs34779708	chr10	35149409	rs12761675	ENSG00000095794	ENST00000479070	CREM	35149103	35149944	CD1cPluscDC_19130	openGene2openGene	IBD
immune	cDC_CD1c	rs4917014	chr7	50267214	rs11185603	ENSG00000185811	ENST00000484847	IKZF1	50266828	50267503	CD1cPluscDC_152845	ocr2openGene	SLE
immune	cDC_CD1c	rs28449958	chr16	28880144	rs8055138	ENSG00000178188	ENST00000337120	SH2B1	28879605	28880534	CD1cPluscDC_60572	openGene2openGene	IBD
immune	cDC_CD1c	rs35327136	chr17	45425634	rs62064651	ENSG00000267121	ENST00000585471	FMNL1-DT	45425581	45425774	CD1cPluscDC_67398	openGene2openGene	T1D
immune	cDC_CD1c	rs2236262	chr14	68816213	rs168961	ENSG00000185650	ENST00000555997	ZFP36L1	68816160	68817001	CD1cPluscDC_50864	ocr2openGene	MS
immune	cDC_CD1c	rs11065898	chr12	111405393	rs3842307	ENSG00000198270	ENST00000552801	TMEM116	111405270	111406212	CD1cPluscDC_42023	openGene2openGene	AS
immune	cDC_CD1c	rs28449958	chr16	28822933	rs201131521	ENSG00000169592	ENST00000567987	INO80E	28822507	28823307	CD1cPluscDC_60565	openGene2openGene	IBD
immune	cDC_CD1c	rs2066819	chr12	56267121	rs60542959	ENSG00000139613	ENST00000267064	SMARCC2	56266599	56267594	CD1cPluscDC_38363	openGene2openGene	PSO
immune	cDC_CD1c	rs2451258	chr6	159093095	rs2451278	ENSG00000285492	ENST00000446887	ENSG00000285492	159092491	159093113	CD1cPluscDC_148394	openGene2openGene	PSO
immune	cDC_CD1c	rs62149416	chr2	60926668	rs34518355	ENSG00000162924	ENST00000394479	REL	60926369	60926789	CD1cPluscDC_84029	openGene2openGene	PSO
immune	cDC_CD1c	rs10936599	chr3	169769649	rs12637184	ENSG00000173890	ENST00000482813	GPR160	169769313	169769663	CD1cPluscDC_115292	openGene2openGene	CEL
immune	cDC_CD1c	rs9792269	chr8	128251814	rs10808568	ENSG00000249859	ENST00000660069	PVT1	128251790	128252065	CD1cPluscDC_166974	ocr2openGene	CEL
immune	cDC_CD1c	rs11643872	chr16	30958165	rs11643872	ENSG00000103507	ENST00000287507	BCKDK	30957415	30958408	CD1cPluscDC_60810	openGene2openGene	GD
immune	cDC_CD1c	rs4976646	chr5	177363161	rs67111717	ENSG00000183258	ENST00000510171	DDX41	177362855	177363449	CD1cPluscDC_137208	openGene2openGene	MS
immune	cDC_CD1c	rs243332	chr16	11255821	rs243332	ENSG00000038532	ENST00000409552	CLEC16A	11254964	11256683	CD1cPluscDC_59607	openGene2openGene	CRO
immune	cDC_CD1c	rs7775055	chr6	32658107	rs7743412	ENSG00000196126	ENST00000696613	HLA-DRB1	32657851	32658133	CD1cPluscDC_140409	openGene2openGene	JIA
immune	cDC_CD1c	rs545979	chr18	54269165	rs3017302	ENSG00000207233	ENST00000384504	SNORA37	54269159	54270256	CD1cPluscDC_73339	openGene2openGene	PSO
immune	cDC_CD1c	rs78865465	chr12	55974117	rs75639074	ENSG00000135482	ENST00000552345	ZC3H10	55973371	55974186	CD1cPluscDC_38323	openGene2openGene	T1D
immune	cDC_CD1c	rs7812879	chr8	11493212	rs9694294	ENSG00000154319	ENST00000284486	FAM167A	11491879	11493746	CD1cPluscDC_159707	ocr2openGene	SLE
immune	cDC_CD1c	rs13088318	chr3	101513249	rs55749605	ENSG00000114354	ENST00000675591	TFG	101512487	101513737	CD1cPluscDC_110489	openGene2openGene	ALG
immune	cDC_CD1c	rs3197999	chr3	50299601	rs34136796	ENSG00000004534	ENST00000454079	RBM6	50299060	50299943	CD1cPluscDC_108365	openGene2openGene	IBD
immune	cDC_CD1c	rs2038255	chr14	35122110	rs28365850	ENSG00000100883	ENST00000678477	SRP54	35121595	35122836	CD1cPluscDC_49226	openGene2openGene	ECZ
immune	cDC_CD1c	rs1569723	chr20	46118343	rs1883832	ENSG00000062598	ENST00000396391	ELMO2	46117751	46118385	CD1cPluscDC_98760	openGene2openGene	GD
immune	cDC_CD1c	rs9271597	chr6	32622679	rs9271567	ENSG00000196735	ENST00000482745	HLA-DQA1	32622485	32623440	CD1cPluscDC_140399	ocr2openGene	VIT
immune	cDC_CD1c	rs2066819	chr12	56360038	rs2066818	ENSG00000257727	ENST00000546388	CNPY2	56359940	56360688	CD1cPluscDC_38373	openGene2openGene	PSO
immune	cDC_CD1c	rs60131261	chr6	29965088	rs9357088	ENSG00000204622	ENST00000462773	HLA-J	29964896	29965198	CD1cPluscDC_140048	ocr2openGene	VIT
immune	cDC_CD1c	rs2066819	chr12	56360038	rs2066818	ENSG00000257727	ENST00000551286	CNPY2	56359940	56360688	CD1cPluscDC_38373	openGene2openGene	PSO
immune	cDC_CD1c	rs33993564	chr5	150790321	rs74973123	ENSG00000086589	ENST00000521248	RBM22	150790165	150790629	CD1cPluscDC_135503	ocr2openGene	IBD
immune	cDC_CD1c	rs78037977	chr1	172746562	rs78037977	ENSG00000234741	ENST00000688895	GAS5	172746267	172746715	CD1cPluscDC_10799	ocr2openGene	VIT
immune	cDC_CD1c	rs2236262	chr14	68815161	rs194747	ENSG00000258623	ENST00000556919	ENSG00000258623	68815127	68815312	CD1cPluscDC_50863	ocr2openGene	MS
immune	cDC_CD1c	rs10760123	chr9	120929191	rs1930786	ENSG00000214654	ENST00000645473	B3GALT9	120928703	120929297	CD1cPluscDC_173982	openGene2openGene	ALG
immune	cDC_CD1c	rs1031034	chr4	101347783	rs2850328	ENSG00000138785	ENST00000515819	INTS12	101346854	101348250	CD1cPluscDC_122612	openGene2openGene	VIT
immune	cDC_CD1c	rs33993564	chr5	150846690	rs33993564	ENSG00000086589	ENST00000521594	RBM22	150846655	150847591	CD1cPluscDC_135506	openGene2openGene	IBD
immune	cDC_CD1c	rs243323	chr16	11255821	rs243332	ENSG00000199668	ENST00000362798	Y_RNA	11254964	11256683	CD1cPluscDC_59607	openGene2openGene	SLE
immune	cDC_CD1c	rs12232003	chr12	53180847	rs59218377	ENSG00000123349	ENST00000243040	PFDN5	53180030	53181330	CD1cPluscDC_38010	openGene2openGene	T1D
immune	cDC_CD1c	rs17323934	chr7	26865151	rs73069540	ENSG00000214870	ENST00000421862	ENSG00000214870	26864106	26865188	CD1cPluscDC_151155	openGene2openGene	T1D
immune	cDC_CD1c	rs2038255	chr14	35122110	rs28365850	ENSG00000100883	ENST00000216774	SRP54	35121595	35122836	CD1cPluscDC_49226	openGene2openGene	ECZ
immune	cDC_CD1c	rs1813006	chr4	101791385	rs7683892	ENSG00000138821	ENST00000683462	SLC39A8	101790422	101791555	CD1cPluscDC_122633	openGene2openGene	CRO
immune	cDC_CD1c	rs1813006	chr4	101791385	rs7683892	ENSG00000138821	ENST00000683221	SLC39A8	101790422	101791555	CD1cPluscDC_122633	openGene2openGene	CRO
immune	cDC_CD1c	rs7187776	chr16	28846324	rs7187776	ENSG00000176953	ENST00000564978	NFATC2IP	28846056	28846877	CD1cPluscDC_60569	openGene2openGene	T1D
immune	cDC_CD1c	rs7187776	chr16	28846324	rs7187776	ENSG00000176953	ENST00000565752	NFATC2IP	28846056	28846877	CD1cPluscDC_60569	openGene2openGene	T1D
immune	cDC_CD1c	rs5743618	chr4	38804841	rs74288437	ENSG00000197712	ENST00000358869	FAM114A1	38804714	38805262	CD1cPluscDC_119553	openGene2openGene	ALG
immune	cDC_CD1c	rs8042861	chr15	90529758	rs113942266	ENSG00000196547	ENST00000559132	MAN2A2	90529564	90530770	CD1cPluscDC_57958	openGene2openGene	MS
immune	cDC_CD1c	rs8042861	chr15	90529825	rs112060611	ENSG00000196547	ENST00000559132	MAN2A2	90529564	90530770	CD1cPluscDC_57958	openGene2openGene	MS
immune	cDC_CD1c	rs13088318	chr3	101513249	rs55749605	ENSG00000114354	ENST00000463568	TFG	101512487	101513737	CD1cPluscDC_110489	openGene2openGene	ALG
immune	cDC_CD1c	rs11755393	chr6	34792451	rs7769820	ENSG00000064995	ENST00000688059	TAF11	34791474	34793259	CD1cPluscDC_140665	openGene2openGene	SLE
immune	cDC_CD1c	rs12232003	chr12	53180847	rs59218377	ENSG00000123349	ENST00000552548	PFDN5	53180030	53181330	CD1cPluscDC_38010	openGene2openGene	T1D
immune	cDC_CD1c	rs13088318	chr3	101513249	rs55749605	ENSG00000114354	ENST00000676395	TFG	101512487	101513737	CD1cPluscDC_110489	openGene2openGene	ALG
immune	cDC_CD1c	rs773125	chr12	56042145	rs1131017	ENSG00000135482	ENST00000552345	ZC3H10	56041408	56042557	CD1cPluscDC_38334	openGene2openGene	RA
immune	cDC_CD1c	rs2910686	chr5	96881988	rs11375466	ENSG00000113441	ENST00000395784	LNPEP	96881814	96882161	CD1cPluscDC_131886	openGene2openGene	PSO
immune	cDC_CD1c	rs6651252	chr8	128557126	rs77239361	ENSG00000136997	ENST00000259523	MYC	128556683	128557131	CD1cPluscDC_166996	ocr2openGene	SLE
immune	cDC_CD1c	rs5758343	chr22	41403829	rs75784	ENSG00000100412	ENST00000678394	ACO2	41403779	41404317	CD1cPluscDC_103977	ocr2openGene	ALG
immune	cDC_CD1c	rs12148050	chr14	102795598	rs28623291	ENSG00000131323	ENST00000347662	TRAF3	102795079	102795606	CD1cPluscDC_53133	ocr2openGene	MS
immune	cDC_CD1c	rs1048990	chr14	35122110	rs28365850	ENSG00000092108	ENST00000678475	SCFD1	35121595	35122836	CD1cPluscDC_49226	openGene2openGene	ALG
immune	cDC_CD1c	rs7512552	chr1	150322682	rs1498308	ENSG00000118292	ENST00000369098	C1orf54	150322355	150322709	CD1cPluscDC_8856	openGene2openGene	ECZ
immune	cDC_CD1c	rs10663129	chr3	141452348	rs13059128	ENSG00000177311	ENST00000321464	ZBTB38	141452070	141452551	CD1cPluscDC_113370	ocr2openGene	ALG
immune	cDC_CD1c	rs7723899	chr5	97009365	rs11414909	ENSG00000164307	ENST00000296754	ERAP1	97009181	97009988	CD1cPluscDC_131898	ocr2openGene	CRO
immune	cDC_CD1c	rs35327136	chr17	45430857	rs12939187	ENSG00000161714	ENST00000538093	PLCD3	45430856	45431232	CD1cPluscDC_67402	openGene2openGene	T1D
immune	cDC_CD1c	rs1800693	chr12	6341779	rs767455	ENSG00000111319	ENST00000457871	SCNN1A	6341549	6342199	CD1cPluscDC_35026	openGene2openGene	MS
immune	cDC_CD1c	rs10876864	chr12	56042145	rs1131017	ENSG00000170473	ENST00000547925	PYM1	56041408	56042557	CD1cPluscDC_38334	openGene2openGene	ALG
immune	cDC_CD1c	rs444210	chr6	166956409	rs1044059	ENSG00000060762	ENST00000621630	MPC1	166956290	166957152	CD1cPluscDC_148906	openGene2openGene	CRO
immune	cDC_CD1c	rs11714843	chr3	119525087	rs1599796	ENSG00000138495	ENST00000468918	COX17	119524767	119525400	CD1cPluscDC_111634	ocr2openGene	JIA
immune	cDC_CD1c	rs11154801	chr6	135506535	rs7750586	ENSG00000029363	ENST00000532384	BCLAF1	135506340	135506587	CD1cPluscDC_146288	ocr2openGene	MS
immune	cDC_CD1c	rs11714843	chr3	119525087	rs1599796	ENSG00000138495	ENST00000261070	COX17	119524767	119525400	CD1cPluscDC_111634	ocr2openGene	JIA
immune	cDC_CD1c	rs5743618	chr4	38857718	rs17616481	ENSG00000255458	ENST00000526807	SMIM14-DT	38857480	38858263	CD1cPluscDC_119561	openGene2openGene	ALG
immune	cDC_CD1c	rs11221332	chr11	128523008	rs151213883	ENSG00000151702	ENST00000608303	FLI1	128521892	128523298	CD1cPluscDC_34014	openGene2openGene	CEL
immune	cDC_CD1c	rs444210	chr6	166957511	rs2769346	ENSG00000213066	ENST00000349556	CEP43	166957336	166957575	CD1cPluscDC_148907	openGene2openGene	CRO
immune	cDC_CD1c	rs2017445	chr12	55983654	rs1341729245	ENSG00000197728	ENST00000548590	RPS26	55983569	55983757	CD1cPluscDC_38325	openGene2openGene	VIT
immune	cDC_CD1c	rs34593439	chr15	78937617	rs60254670	ENSG00000140395	ENST00000558840	WDR61	78937268	78937665	CD1cPluscDC_57112	openGene2openGene	T1D
immune	cDC_CD1c	rs7723899	chr5	96896636	rs200093446	ENSG00000153922	ENST00000614616	CHD1	96896248	96897358	CD1cPluscDC_131888	openGene2openGene	CRO
immune	cDC_CD1c	rs55726902	chr12	47801668	rs2544030	ENSG00000111405	ENST00000551186	ENDOU	47801610	47802098	CD1cPluscDC_37423	openGene2openGene	ALG
immune	cDC_CD1c	rs2304206	chr19	49665614	rs2304206	ENSG00000126457	ENST00000529284	PRMT1	49665351	49666296	CD1cPluscDC_79243	openGene2openGene	VIT
immune	cDC_CD1c	rs1021156	chr8	78665491	rs3808619	ENSG00000254689	ENST00000647805	LINC02235	78665361	78666837	CD1cPluscDC_163747	openGene2openGene	MS
immune	cDC_CD1c	rs11065898	chr12	111405393	rs3842307	ENSG00000111231	ENST00000228827	GPN3	111405270	111406212	CD1cPluscDC_42023	openGene2openGene	AS
immune	cDC_CD1c	rs11643872	chr16	30994626	rs11441998	ENSG00000259874	ENST00000561866	ENSG00000259874	30994564	30994796	CD1cPluscDC_60816	openGene2openGene	GD
immune	cDC_CD1c	rs8107548	chr19	49334120	rs5828386	ENSG00000104983	ENST00000594672	CCDC61	49333869	49334198	CD1cPluscDC_79190	openGene2openGene	MS
immune	cDC_CD1c	rs444210	chr6	166957483	rs2149083	ENSG00000213066	ENST00000476078	CEP43	166957336	166957575	CD1cPluscDC_148907	openGene2openGene	CRO
immune	cDC_CD1c	rs3748816	chr1	2642639	rs9970196	ENSG00000157873	ENST00000426449	TNFRSF14	2642548	2643456	CD1cPluscDC_255	ocr2openGene	CEL
immune	cDC_CD1c	rs12720356	chr19	10380329	rs2304257	ENSG00000267673	ENST00000486454	FDX2	10380113	10381021	CD1cPluscDC_76203	openGene2openGene	T1D
immune	cDC_CD1c	rs2542162	chr18	12884344	rs2292759	ENSG00000141385	ENST00000692497	AFG3L2	12883691	12884689	CD1cPluscDC_71517	openGene2openGene	T1D
immune	cDC_CD1c	rs7204270	chr16	30183519	rs930392	ENSG00000285043	ENST00000395248	ENSG00000285043	30182827	30183698	CD1cPluscDC_60716	openGene2openGene	MS
immune	cDC_CD1c	rs3748816	chr1	2642639	rs9970196	ENSG00000157873	ENST00000496064	TNFRSF14	2642548	2643456	CD1cPluscDC_255	ocr2openGene	CEL
immune	cDC_CD1c	rs11755393	chr6	34792451	rs7769820	ENSG00000064995	ENST00000693481	TAF11	34791474	34793259	CD1cPluscDC_140665	openGene2openGene	SLE
immune	cDC_CD1c	rs17849501	chr1	183471396	rs41272536	ENSG00000273004	ENST00000609881	ENSG00000273004	183471034	183473072	CD1cPluscDC_11597	openGene2openGene	SLE
immune	cDC_CD1c	rs1048990	chr14	35292469	rs1048990	ENSG00000092020	ENST00000557217	PPP2R3C	35291940	35292872	CD1cPluscDC_49247	openGene2openGene	ALG
immune	cDC_CD1c	rs564976	chr3	160012174	rs484600	ENSG00000113810	ENST00000357388	SMC4	160011935	160012961	CD1cPluscDC_114839	openGene2openGene	SLE
immune	cDC_CD1c	rs7204270	chr16	30183519	rs930392	ENSG00000285043	ENST00000567249	ENSG00000285043	30182827	30183698	CD1cPluscDC_60716	openGene2openGene	MS
immune	cDC_CD1c	rs760805	chr1	24929953	rs71514255	ENSG00000117616	ENST00000568212	RSRP1	24929550	24930855	CD1cPluscDC_1981	openGene2openGene	ALG
immune	cDC_CD1c	rs425648	chr19	18086825	rs436857	ENSG00000105643	ENST00000600788	ARRDC2	18086650	18086844	CD1cPluscDC_77083	openGene2openGene	SLE
immune	cDC_CD1c	rs9259819	chr6	29926662	rs115143393	ENSG00000066379	ENST00000332435	POLR1H	29926458	29927474	CD1cPluscDC_140041	openGene2openGene	ALG
immune	cDC_CD1c	rs10220572	chr14	88006251	rs8005161	ENSG00000258867	ENST00000553496	LINC01146	88006068	88006806	CD1cPluscDC_51965	ocr2openGene	IBD
immune	cDC_CD1c	rs9611565	chr22	41381554	rs9607799	ENSG00000100401	ENST00000422838	RANGAP1	41381064	41382029	CD1cPluscDC_103975	openGene2openGene	VIT
immune	cDC_CD1c	rs7997823	chr13	99375703	rs8181880	ENSG00000134882	ENST00000473091	UBAC2	99375100	99375797	CD1cPluscDC_47533	ocr2openGene	CRO
immune	cDC_CD1c	rs9926533	chr16	30994626	rs11441998	ENSG00000103496	ENST00000457779	STX4	30994564	30994796	CD1cPluscDC_60816	openGene2openGene	SLE
immune	cDC_CD1c	rs17810546	chr3	159919889	rs76830965	ENSG00000168811	ENST00000496308	IL12A	159919720	159920253	CD1cPluscDC_114818	ocr2openGene	CEL
immune	cDC_CD1c	rs181826	chr5	142110356	rs12653866	ENSG00000113552	ENST00000503229	GNPDA1	142110053	142110563	CD1cPluscDC_134692	ocr2openGene	CRO
immune	cDC_CD1c	rs149010539	chr3	49673997	chr3:49711430	ENSG00000178149	ENST00000492585	DALRD3	49673623	49674694	CD1cPluscDC_108298	openGene2openGene	CRO
immune	cDC_CD1c	rs3802214	chr8	140597934	rs7812673	ENSG00000280303	ENST00000623655	ERICD	140597795	140598025	CD1cPluscDC_167705	ocr2openGene	T1D
immune	cDC_CD1c	rs17323934	chr7	26865151	rs73069540	ENSG00000122566	ENST00000678935	HNRNPA2B1	26864106	26865188	CD1cPluscDC_151155	openGene2openGene	T1D
immune	cDC_CD1c	rs2304206	chr19	49677009	rs975484	ENSG00000104872	ENST00000599366	PIH1D1	49676611	49677384	CD1cPluscDC_79245	openGene2openGene	VIT
immune	cDC_CD1c	rs28449958	chr16	28863226	rs62037367	ENSG00000169682	ENST00000311008	SPNS1	28862902	28864163	CD1cPluscDC_60570	openGene2openGene	IBD
immune	cDC_CD1c	rs181826	chr5	142133831	rs4385236	ENSG00000164620	ENST00000297164	RELL2	142133469	142133875	CD1cPluscDC_134693	openGene2openGene	CRO
immune	cDC_CD1c	rs522127	chr3	160012895	rs6771363	ENSG00000113810	ENST00000465903	SMC4	160011935	160012961	CD1cPluscDC_114839	openGene2openGene	MS
immune	cDC_CD1c	rs12727642	chr1	7961680	rs17523802	ENSG00000049246	ENST00000377541	PER3	7961100	7962022	CD1cPluscDC_584	openGene2openGene	CEL
immune	cDC_CD1c	rs4821124	chr22	21587626	rs12484550	ENSG00000161179	ENST00000415762	YDJC	21587576	21588470	CD1cPluscDC_102449	ocr2openGene	PSO
immune	cDC_CD1c	rs12445568	chr16	30958236	rs62055866	ENSG00000103510	ENST00000652764	KAT8	30957415	30958408	CD1cPluscDC_60810	openGene2openGene	PSO
immune	cDC_CD1c	rs181826	chr5	142110356	rs12653866	ENSG00000113552	ENST00000500692	GNPDA1	142110053	142110563	CD1cPluscDC_134692	ocr2openGene	CRO
immune	cDC_CD1c	rs181826	chr5	142110526	rs12656877	ENSG00000113552	ENST00000505689	GNPDA1	142110053	142110563	CD1cPluscDC_134692	ocr2openGene	CRO
immune	cDC_CD1c	rs2495365	chr1	2547072	rs2477678	ENSG00000157870	ENST00000498083	PRXL2B	2545981	2547358	CD1cPluscDC_242	openGene2openGene	UC
immune	cDC_CD1c	rs147868091	chr21	34545087	rs2834519	ENSG00000288711	ENST00000684114	ENSG00000288711	34544805	34545760	CD1cPluscDC_101186	ocr2openGene	RA
immune	cDC_CD1c	rs11089637	chr22	21568167	rs11089620	ENSG00000161179	ENST00000415762	YDJC	21567542	21568444	CD1cPluscDC_102447	openGene2openGene	RA
immune	cDC_CD1c	rs9611565	chr22	41413619	rs202634	ENSG00000167074	ENST00000413942	TEF	41413261	41414418	CD1cPluscDC_103978	ocr2openGene	VIT
immune	cDC_CD1c	rs36014129	chr6	26189128	rs13204572	ENSG00000278588	ENST00000377733	H2BC10	26188466	26189402	CD1cPluscDC_139719	openGene2openGene	SLE
immune	cDC_CD1c	rs3197999	chr3	49249364	rs12629637	ENSG00000172046	ENST00000464931	USP19	49248300	49249375	CD1cPluscDC_108260	ocr2openGene	IBD
immune	cDC_CD1c	rs4809219	chr20	63738996	rs1056441	ENSG00000101246	ENST00000610774	ARFRP1	63738871	63739123	CD1cPluscDC_100104	openGene2openGene	ECZ
immune	cDC_CD1c	rs2066819	chr12	56360038	rs2066818	ENSG00000110958	ENST00000262033	PTGES3	56359940	56360688	CD1cPluscDC_38373	openGene2openGene	PSO
immune	cDC_CD1c	rs4810485	chr20	46111557	rs6074022	ENSG00000271784	ENST00000606362	TP53RK-DT	46111139	46111671	CD1cPluscDC_98759	ocr2openGene	MS
immune	cDC_CD1c	rs2066819	chr12	56360038	rs2066818	ENSG00000110958	ENST00000456859	PTGES3	56359940	56360688	CD1cPluscDC_38373	openGene2openGene	PSO
immune	cDC_CD1c	rs4809219	chr20	63740795	rs6062510	ENSG00000101246	ENST00000612256	ARFRP1	63740587	63741314	CD1cPluscDC_100107	openGene2openGene	ECZ
immune	cDC_CD1c	rs2495365	chr1	2556327	rs2227313	ENSG00000157870	ENST00000498083	PRXL2B	2555513	2556689	CD1cPluscDC_246	openGene2openGene	UC
immune	cDC_CD1c	rs10883723	chr10	102502871	rs2296590	ENSG00000166197	ENST00000488254	NOLC1	102501955	102503110	CD1cPluscDC_23325	openGene2openGene	ALG
immune	cDC_CD1c	rs77599401	chr1	206685302	rs181345810	ENSG00000196352	ENST00000695822	CD55	206684717	206686346	CD1cPluscDC_13306	openGene2openGene	T1D
immune	cDC_CD1c	rs1920296	chr3	121835005	rs72421117	ENSG00000114023	ENST00000689215	FAM162A	121834572	121835484	CD1cPluscDC_111768	openGene2openGene	MS
immune	cDC_CD1c	rs78865465	chr12	55974117	rs75639074	ENSG00000135441	ENST00000547076	BLOC1S1	55973371	55974186	CD1cPluscDC_38323	openGene2openGene	T1D
immune	cDC_CD1c	rs3801810	chr7	26865151	rs73069540	ENSG00000106004	ENST00000222726	HOXA5	26864106	26865188	CD1cPluscDC_151155	openGene2openGene	CRO
immune	cDC_CD1c	rs35164067	chr19	10404166	rs73923215	ENSG00000079999	ENST00000585845	KEAP1	10403386	10404444	CD1cPluscDC_76207	openGene2openGene	AS
immune	cDC_CD1c	rs13098911	chr3	46187129	rs68181568	ENSG00000160791	ENST00000292303	CCR5	46186765	46187336	CD1cPluscDC_107975	ocr2openGene	CEL
immune	cDC_CD1c	rs13098911	chr3	46187129	rs68181568	ENSG00000160791	ENST00000445772	CCR5	46186765	46187336	CD1cPluscDC_107975	ocr2openGene	CEL
immune	cDC_CD1c	rs8107548	chr19	49334120	rs5828386	ENSG00000161618	ENST00000293350	ALDH16A1	49333869	49334198	CD1cPluscDC_79190	openGene2openGene	MS
immune	cDC_CD1c	rs12421615	chr11	64285685	rs887314	ENSG00000149743	ENST00000541928	TRPT1	64284480	64285922	CD1cPluscDC_29423	openGene2openGene	VIT
immune	cDC_CD1c	rs149010539	chr3	49673997	chr3:49711430	ENSG00000183763	ENST00000331456	TRAIP	49673623	49674694	CD1cPluscDC_108298	openGene2openGene	CRO
immune	cDC_CD1c	rs2038255	chr14	35122110	rs28365850	ENSG00000258704	ENST00000556705	SRP54-AS1	35121595	35122836	CD1cPluscDC_49226	openGene2openGene	ECZ
immune	cDC_CD1c	rs1801274	chr1	161500252	rs7551957	ENSG00000118217	ENST00000681738	ATF6	161500156	161500634	CD1cPluscDC_10061	ocr2openGene	AS
immune	cDC_CD1c	rs73194058	chr21	33391982	rs73194058	ENSG00000142166	ENST00000652513	IFNAR1	33391743	33391988	CD1cPluscDC_101088	ocr2openGene	RA
immune	cDC_CD1c	rs1048990	chr14	35122110	rs28365850	ENSG00000174373	ENST00000389698	RALGAPA1	35121595	35122836	CD1cPluscDC_49226	openGene2openGene	ALG
immune	cDC_CD1c	rs34346645	chr3	71533370	rs11714337	ENSG00000114861	ENST00000649328	FOXP1	71533123	71533395	CD1cPluscDC_109647	ocr2openGene	VIT
immune	cDC_CD1c	rs10995271	chr10	62681444	rs12766391	ENSG00000122877	ENST00000691610	EGR2	62681128	62681785	CD1cPluscDC_20464	ocr2openGene	IBD
immune	cDC_CD1c	rs11246217	chr11	575800	rs34793529	ENSG00000177030	ENST00000530813	DEAF1	575601	576768	CD1cPluscDC_25565	openGene2openGene	SLE
immune	cDC_CD1c	rs2283792	chr22	21868030	rs9607340	ENSG00000100023	ENST00000679692	PPIL2	21867181	21868393	CD1cPluscDC_102478	openGene2openGene	MS
immune	cDC_CD1c	rs1048990	chr14	35122110	rs28365850	ENSG00000174373	ENST00000382366	RALGAPA1	35121595	35122836	CD1cPluscDC_49226	openGene2openGene	ALG
immune	cDC_CD1c	rs766751473	chr5	132460471	rs72797303	ENSG00000125347	ENST00000493208	IRF1	132460098	132460519	CD1cPluscDC_133791	ocr2openGene	T1D
immune	cDC_CD1c	rs694739	chr11	64284975	rs2510066	ENSG00000068831	ENST00000377485	RASGRP2	64284480	64285922	CD1cPluscDC_29423	openGene2openGene	MS
immune	cDC_CD1c	rs694739	chr11	64284975	rs2510066	ENSG00000068831	ENST00000430645	RASGRP2	64284480	64285922	CD1cPluscDC_29423	openGene2openGene	MS
immune	cDC_CD1c	rs4690229	chr4	973551	rs113075206	ENSG00000090316	ENST00000508634	MAEA	972915	973926	CD1cPluscDC_117520	openGene2openGene	SLE
immune	cDC_CD1c	rs663743	chr11	64340263	rs663743	ENSG00000110076	ENST00000486057	NRXN2	64340024	64340920	CD1cPluscDC_29433	openGene2openGene	T1D
immune	cDC_CD1c	rs55726902	chr12	47813677	rs148066105	ENSG00000061273	ENST00000425451	HDAC7	47812801	47813923	CD1cPluscDC_37429	openGene2openGene	ALG
immune	cDC_CD1c	rs9926533	chr16	30958165	rs11643872	ENSG00000167394	ENST00000442862	ZNF668	30957415	30958408	CD1cPluscDC_60810	openGene2openGene	SLE
immune	cDC_CD1c	rs2403966	chr21	15414197	rs2403965	ENSG00000180530	ENST00000637963	NRIP1	15413940	15414447	CD1cPluscDC_100383	ocr2openGene	CRO
immune	cDC_CD1c	rs663743	chr11	64340263	rs663743	ENSG00000168066	ENST00000633899	SF1	64340024	64340920	CD1cPluscDC_29433	openGene2openGene	T1D
immune	cDC_CD1c	rs7512552	chr1	150487216	rs3840449	ENSG00000143420	ENST00000505321	ENSA	150487134	150487686	CD1cPluscDC_8860	openGene2openGene	ECZ
immune	cDC_CD1c	rs11246217	chr11	575800	rs34793529	ENSG00000177030	ENST00000693164	DEAF1	575601	576768	CD1cPluscDC_25565	openGene2openGene	SLE
immune	cDC_CD1c	rs444210	chr6	166989912	rs2345571	ENSG00000026297	ENST00000683968	RNASET2	166989681	166990051	CD1cPluscDC_148913	ocr2openGene	CRO
immune	cDC_CD1c	rs2283792	chr22	21867813	rs9610505	ENSG00000100023	ENST00000406385	PPIL2	21867181	21868393	CD1cPluscDC_102478	openGene2openGene	MS
immune	cDC_CD1c	rs36014129	chr6	26199675	rs34961555	ENSG00000158406	ENST00000634560	H4C8	26198735	26199952	CD1cPluscDC_139722	openGene2openGene	SLE
immune	cDC_CD1c	rs2298428	chr22	21587718	rs9621715	ENSG00000161179	ENST00000415762	YDJC	21587576	21588470	CD1cPluscDC_102449	ocr2openGene	CEL
immune	cDC_CD1c	rs34346645	chr3	71494607	rs7632921	ENSG00000114861	ENST00000649610	FOXP1	71494167	71494615	CD1cPluscDC_109635	openGene2openGene	VIT
immune	cDC_CD1c	rs149010539	chr3	48504480	rs114743756	ENSG00000164053	ENST00000412052	ATRIP	48503948	48504893	CD1cPluscDC_108175	openGene2openGene	CRO
immune	cDC_CD1c	rs5758343	chr22	41413899	rs132919	ENSG00000100412	ENST00000677698	ACO2	41413261	41414418	CD1cPluscDC_103978	ocr2openGene	ALG
immune	cDC_CD1c	rs2066819	chr12	56360038	rs2066818	ENSG00000135517	ENST00000650166	MIP	56359940	56360688	CD1cPluscDC_38373	openGene2openGene	PSO
immune	cDC_CD1c	rs4807000	chr19	4831866	rs4807000	ENSG00000142002	ENST00000598360	DPP9	4831285	4831982	CD1cPluscDC_75694	openGene2openGene	VIT
immune	cDC_CD1c	rs694739	chr11	64340263	rs663743	ENSG00000173457	ENST00000392210	PPP1R14B	64340024	64340920	CD1cPluscDC_29433	openGene2openGene	MS
immune	cDC_CD1c	rs9611565	chr22	41381879	rs2234058	ENSG00000100387	ENST00000476110	RBX1	41381064	41382029	CD1cPluscDC_103975	openGene2openGene	VIT
immune	cDC_CD1c	rs694739	chr11	64285685	rs887314	ENSG00000173457	ENST00000392210	PPP1R14B	64284480	64285922	CD1cPluscDC_29423	openGene2openGene	MS
immune	cDC_CD1c	rs694739	chr11	64284975	rs2510066	ENSG00000149743	ENST00000544286	TRPT1	64284480	64285922	CD1cPluscDC_29423	openGene2openGene	MS
immune	cDC_CD1c	rs694739	chr11	64285685	rs887314	ENSG00000173457	ENST00000309318	PPP1R14B	64284480	64285922	CD1cPluscDC_29423	openGene2openGene	MS
immune	cDC_CD1c	rs2017445	chr12	56041720	rs705705	ENSG00000065357	ENST00000549323	DGKA	56041408	56042557	CD1cPluscDC_38334	openGene2openGene	VIT
immune	cDC_CD1c	rs4728142	chr7	128939612	rs3823536	ENSG00000064419	ENST00000627585	TNPO3	128939521	128939675	CD1cPluscDC_156895	openGene2openGene	UC
immune	cDC_CD1c	rs663743	chr11	64285685	rs887314	ENSG00000149743	ENST00000394546	TRPT1	64284480	64285922	CD1cPluscDC_29423	openGene2openGene	T1D
immune	cDC_CD1c	rs533646	chr11	118700459	rs488141	ENSG00000110367	ENST00000620157	DDX6	118700025	118700700	CD1cPluscDC_33112	openGene2openGene	MS
immune	cDC_CD1c	rs79157249	chr11	118926544	rs76598569	ENSG00000172375	ENST00000648610	C2CD2L	118926213	118926634	CD1cPluscDC_33146	openGene2openGene	CRO
immune	cDC_CD1c	rs12421615	chr11	64285685	rs887314	ENSG00000068831	ENST00000394428	RASGRP2	64284480	64285922	CD1cPluscDC_29423	openGene2openGene	VIT
immune	cDC_CD1c	rs12421615	chr11	64284975	rs2510066	ENSG00000068831	ENST00000394429	RASGRP2	64284480	64285922	CD1cPluscDC_29423	openGene2openGene	VIT
immune	cDC_CD1c	rs79157249	chr11	118926544	rs76598569	ENSG00000172375	ENST00000336702	C2CD2L	118926213	118926634	CD1cPluscDC_33146	openGene2openGene	CRO
immune	cDC_CD1c	rs33993564	chr5	150790321	rs74973123	ENSG00000132912	ENST00000520195	DCTN4	150790165	150790629	CD1cPluscDC_135503	ocr2openGene	IBD
immune	cDC_CD1c	rs112006329	chr11	575800	rs34793529	ENSG00000174915	ENST00000532614	PTDSS2	575601	576768	CD1cPluscDC_25565	openGene2openGene	SLE
immune	cDC_CD1c	rs10760123	chr9	120928863	rs7028641	ENSG00000119397	ENST00000688832	CNTRL	120928703	120929297	CD1cPluscDC_173982	openGene2openGene	ALG
immune	cDC_CD1c	rs1701704	chr12	56041628	rs705704	ENSG00000065361	ENST00000683164	ERBB3	56041408	56042557	CD1cPluscDC_38334	openGene2openGene	T1D
immune	cDC_CD1c	rs10036748	chr5	151081488	rs960709	ENSG00000196743	ENST00000357164	GM2A	151080427	151081557	CD1cPluscDC_135528	openGene2openGene	SLE
immune	cDC_CD1c	rs60131261	chr6	29965120	rs3903160	ENSG00000285799	ENST00000647952	ENSG00000285799	29964896	29965198	CD1cPluscDC_140048	ocr2openGene	VIT
immune	cDC_CD1c	rs773125	chr12	56042145	rs1131017	ENSG00000123374	ENST00000266970	CDK2	56041408	56042557	CD1cPluscDC_38334	openGene2openGene	RA
immune	cDC_CD1c	rs60131261	chr6	30061023	rs9295829	ENSG00000231074	ENST00000670071	HCG18	30060520	30061907	CD1cPluscDC_140059	openGene2openGene	VIT
immune	cDC_CD1c	rs33993564	chr5	150847024	rs10058943	ENSG00000132912	ENST00000518909	DCTN4	150846655	150847591	CD1cPluscDC_135506	openGene2openGene	IBD
immune	cDC_CD1c	rs60131261	chr6	30061023	rs9295829	ENSG00000204642	ENST00000462777	HLA-F	30060520	30061907	CD1cPluscDC_140059	openGene2openGene	VIT
immune	cDC_CD1c	rs12065145	chr1	172758534	rs199842262	ENSG00000234741	ENST00000431268	GAS5	172758317	172758641	CD1cPluscDC_10802	ocr2openGene	SLE
immune	cDC_CD1c	rs13076312	chr3	188384928	rs2889896	ENSG00000113916	ENST00000470319	BCL6	188384900	188385050	CD1cPluscDC_116597	ocr2openGene	VIT
immune	cDC_CD1c	rs3801810	chr7	26858021	rs3801805	ENSG00000105997	ENST00000317201	HOXA3	26857428	26858289	CD1cPluscDC_151152	openGene2openGene	CRO
immune	cDC_CD1c	rs79157249	chr11	118926544	rs76598569	ENSG00000172375	ENST00000525598	C2CD2L	118926213	118926634	CD1cPluscDC_33146	openGene2openGene	CRO
immune	cDC_CD1c	rs7775055	chr6	32622863	rs2395226	ENSG00000196735	ENST00000482745	HLA-DQA1	32622485	32623440	CD1cPluscDC_140399	ocr2openGene	JIA
immune	cDC_CD1c	rs10985070	chr9	120934593	rs10739581	ENSG00000214654	ENST00000645473	B3GALT9	120934444	120934684	CD1cPluscDC_173984	ocr2openGene	RA
immune	cDC_CD1c	rs35954981	chr12	9733403	rs10492166	ENSG00000139112	ENST00000266458	GABARAPL1	9732985	9733464	CD1cPluscDC_35363	openGene2openGene	T1D
immune	cDC_CD1c	rs766751473	chr5	132295159	rs35260072	ENSG00000155329	ENST00000513541	ZCCHC10	132295082	132295536	CD1cPluscDC_133762	openGene2openGene	T1D
immune	cDC_CD1c	rs663743	chr11	64340263	rs663743	ENSG00000149743	ENST00000546089	TRPT1	64340024	64340920	CD1cPluscDC_29433	openGene2openGene	T1D
immune	cDC_CD1c	rs645078	chr11	64373232	rs10897487	ENSG00000162302	ENST00000532496	RPS6KA4	64372986	64373904	CD1cPluscDC_29439	ocr2openGene	PSO
immune	cDC_CD1c	rs78037977	chr1	172746562	rs78037977	ENSG00000117593	ENST00000649067	DARS2	172746267	172746715	CD1cPluscDC_10799	ocr2openGene	VIT
immune	cDC_CD1c	rs231725	chr2	203909720	rs3116518	ENSG00000173166	ENST00000419464	RAPH1	203908883	203909969	CD1cPluscDC_92797	ocr2openGene	VIT
immune	cDC_CD1c	rs1782645	chr10	79286508	rs1250567	ENSG00000138326	ENST00000645195	RPS24	79286204	79287018	CD1cPluscDC_21685	ocr2openGene	MS
immune	cDC_CD1c	rs3197999	chr3	49358927	rs3811699	ENSG00000145020	ENST00000635936	AMT	49357720	49359070	CD1cPluscDC_108271	openGene2openGene	IBD
immune	cDC_CD1c	rs17849501	chr1	183471396	rs41272536	ENSG00000162704	ENST00000294742	ARPC5	183471034	183473072	CD1cPluscDC_11597	openGene2openGene	SLE
immune	cDC_CD1c	rs10985070	chr9	120928959	rs1930785	ENSG00000214654	ENST00000645473	B3GALT9	120928703	120929297	CD1cPluscDC_173982	openGene2openGene	RA
immune	cDC_CD1c	rs645078	chr11	64373170	rs11231771	ENSG00000162302	ENST00000532885	RPS6KA4	64372986	64373904	CD1cPluscDC_29439	ocr2openGene	PSO
immune	cDC_CD1c	rs77599401	chr1	206673499	rs74147142	ENSG00000263528	ENST00000579827	IKBKE	206672831	206673545	CD1cPluscDC_13304	ocr2openGene	T1D
immune	cDC_CD1c	rs3197999	chr3	49358324	rs1800668	ENSG00000145020	ENST00000637114	AMT	49357720	49359070	CD1cPluscDC_108271	openGene2openGene	IBD
immune	cDC_CD1c	rs35954981	chr12	9733365	rs10492165	ENSG00000139112	ENST00000540424	GABARAPL1	9732985	9733464	CD1cPluscDC_35363	openGene2openGene	T1D
immune	cDC_CD1c	rs35000415	chr7	128948946	rs2070197	ENSG00000128604	ENST00000465603	IRF5	128948652	128949352	CD1cPluscDC_156900	ocr2openGene	SLE
immune	cDC_CD1c	rs12720356	chr19	10380329	rs2304257	ENSG00000161847	ENST00000617231	RAVER1	10380113	10381021	CD1cPluscDC_76203	openGene2openGene	PSO
immune	cDC_CD1c	rs12720356	chr19	10380329	rs2304257	ENSG00000267673	ENST00000492239	FDX2	10380113	10381021	CD1cPluscDC_76203	openGene2openGene	PSO
immune	cDC_CD1c	rs5758343	chr22	41381311	rs2234053	ENSG00000100412	ENST00000677516	ACO2	41381064	41382029	CD1cPluscDC_103975	openGene2openGene	ALG
immune	cDC_CD1c	rs78865465	chr12	55974117	rs75639074	ENSG00000135486	ENST00000679063	HNRNPA1	55973371	55974186	CD1cPluscDC_38323	openGene2openGene	T1D
immune	cDC_CD1c	rs1249910	chr3	112689554	rs3843366	ENSG00000163606	ENST00000440122	CD200R1	112689299	112689870	CD1cPluscDC_111189	ocr2openGene	ECZ
immune	cDC_CD1c	rs35954981	chr12	9733403	rs10492166	ENSG00000139112	ENST00000545290	GABARAPL1	9732985	9733464	CD1cPluscDC_35363	openGene2openGene	T1D
immune	cDC_CD1c	rs72928038	chr6	90296024	rs6908626	ENSG00000226455	ENST00000413986	ENSG00000226455	90295848	90296562	CD1cPluscDC_143615	openGene2openGene	VIT
immune	cDC_CD1c	rs13098911	chr3	46193709	rs13098911	ENSG00000223552	ENST00000686150	CCR5AS	46193447	46193808	CD1cPluscDC_107977	ocr2openGene	CEL
immune	cDC_CD1c	rs663743	chr11	64284975	rs2510066	ENSG00000110011	ENST00000540945	DNAJC4	64284480	64285922	CD1cPluscDC_29423	openGene2openGene	T1D
immune	cDC_CD1c	rs12720356	chr19	10380329	rs2304257	ENSG00000267673	ENST00000486454	FDX2	10380113	10381021	CD1cPluscDC_76203	openGene2openGene	PSO
immune	cDC_CD1c	rs6583331	chr3	196620382	rs6583331	ENSG00000288990	ENST00000686261	ENSG00000288990	196620181	196620572	CD1cPluscDC_117345	ocr2openGene	VIT
immune	cDC_CD1c	rs9611565	chr22	41414166	rs132920	ENSG00000183864	ENST00000434408	TOB2	41413261	41414418	CD1cPluscDC_103978	ocr2openGene	VIT
immune	cDC_CD1c	rs663743	chr11	64285685	rs887314	ENSG00000110011	ENST00000540945	DNAJC4	64284480	64285922	CD1cPluscDC_29423	openGene2openGene	T1D
immune	cDC_CD1c	rs17849502	chr1	183471396	rs41272536	ENSG00000116406	ENST00000689766	EDEM3	183471034	183473072	CD1cPluscDC_11597	openGene2openGene	SLE
immune	cDC_CD1c	rs694739	chr11	64285685	rs887314	ENSG00000256940	ENST00000538355	PPP1R14B-AS1	64284480	64285922	CD1cPluscDC_29423	openGene2openGene	MS
immune	cDC_CD1c	rs564976	chr3	160012090	rs483714	ENSG00000283154	ENST00000640565	IQCJ-SCHIP1	160011935	160012961	CD1cPluscDC_114839	openGene2openGene	SLE
immune	cDC_CD1c	rs564976	chr3	160012951	rs6808518	ENSG00000283154	ENST00000640565	IQCJ-SCHIP1	160011935	160012961	CD1cPluscDC_114839	openGene2openGene	SLE
immune	cDC_CD1c	rs7187776	chr16	28863883	rs11864750	ENSG00000174943	ENST00000568995	KCTD13	28862902	28864163	CD1cPluscDC_60570	openGene2openGene	T1D
immune	cDC_CD1c	rs574384	chr1	35641909	rs676614	ENSG00000116560	ENST00000470472	SFPQ	35641093	35642257	CD1cPluscDC_2868	openGene2openGene	T1D
immune	cDC_CD1c	rs12065145	chr1	172758534	rs199842262	ENSG00000234741	ENST00000412059	GAS5	172758317	172758641	CD1cPluscDC_10802	ocr2openGene	SLE
immune	cDC_CD1c	rs6583331	chr3	196620566	rs12718061	ENSG00000201441	ENST00000364571	RNU6-646P	196620181	196620572	CD1cPluscDC_117345	ocr2openGene	VIT
immune	cDC_CD1c	rs1031034	chr4	101347783	rs2850328	ENSG00000164038	ENST00000394785	SLC9B2	101346854	101348250	CD1cPluscDC_122612	openGene2openGene	VIT
immune	cDC_CD1c	rs11755393	chr6	34793179	rs11755420	ENSG00000272288	ENST00000606971	ILRUN-AS1	34791474	34793259	CD1cPluscDC_140665	openGene2openGene	SLE
immune	cDC_CD1c	rs1031034	chr4	101347783	rs2850328	ENSG00000164038	ENST00000512806	SLC9B2	101346854	101348250	CD1cPluscDC_122612	openGene2openGene	VIT
immune	cDC_CD1c	rs11755393	chr6	34792959	rs11757370	ENSG00000272288	ENST00000606971	ILRUN-AS1	34791474	34793259	CD1cPluscDC_140665	openGene2openGene	SLE
immune	cDC_CD1c	rs12445568	chr16	30958236	rs62055866	ENSG00000089280	ENST00000474990	FUS	30957415	30958408	CD1cPluscDC_60810	openGene2openGene	PSO
immune	cDC_CD1c	rs3024493	chr1	206766559	rs3024505	ENSG00000162897	ENST00000324863	FCAMR	206766372	206766765	CD1cPluscDC_13324	openGene2openGene	IBD
immune	cDC_CD1c	rs1463485	chr17	75855710	rs1463485	ENSG00000092929	ENST00000588774	UNC13D	75855229	75856192	CD1cPluscDC_69714	openGene2openGene	SLE
immune	cDC_CD1c	rs79157249	chr11	118926544	rs76598569	ENSG00000172269	ENST00000682791	DPAGT1	118926213	118926634	CD1cPluscDC_33146	openGene2openGene	CRO
immune	cDC_CD1c	rs2762051	chr13	50230580	rs2066656	ENSG00000204977	ENST00000474805	TRIM13	50230197	50230883	CD1cPluscDC_45774	ocr2openGene	CEL
immune	cDC_CD1c	rs694739	chr11	64285685	rs887314	ENSG00000149761	ENST00000543358	NUDT22	64284480	64285922	CD1cPluscDC_29423	openGene2openGene	MS
immune	cDC_CD1c	rs3197999	chr3	49358927	rs3811699	ENSG00000145020	ENST00000636199	AMT	49357720	49359070	CD1cPluscDC_108271	openGene2openGene	IBD
immune	cDC_CD1c	rs2017445	chr12	55996852	rs59877680	ENSG00000065361	ENST00000551085	ERBB3	55996794	55997547	CD1cPluscDC_38327	openGene2openGene	VIT
immune	cDC_CD1c	rs9469899	chr6	34792177	rs6457791	ENSG00000064995	ENST00000685682	TAF11	34791474	34793259	CD1cPluscDC_140665	openGene2openGene	GD
immune	cDC_CD1c	rs34779708	chr10	35126627	rs4934730	ENSG00000198105	ENST00000615949	ZNF248	35126547	35127847	CD1cPluscDC_19128	openGene2openGene	IBD
immune	cDC_CD1c	rs74610550	chr19	1180566	rs72977562	ENSG00000167468	ENST00000589115	GPX4	1180366	1181007	CD1cPluscDC_75119	ocr2openGene	CRO
immune	cDC_CD1c	rs5758343	chr22	41448782	rs202657	ENSG00000196419	ENST00000402580	XRCC6	41448247	41448808	CD1cPluscDC_103987	openGene2openGene	ALG
immune	cDC_CD1c	rs10200159	chr2	55617974	rs10200159	ENSG00000085760	ENST00000412530	MTIF2	55617005	55618086	CD1cPluscDC_83689	openGene2openGene	VIT
immune	cDC_CD1c	rs10200159	chr2	55617974	rs10200159	ENSG00000085760	ENST00000446660	MTIF2	55617005	55618086	CD1cPluscDC_83689	openGene2openGene	VIT
immune	cDC_CD1c	rs5758343	chr22	41381909	rs2234059	ENSG00000100410	ENST00000216252	PHF5A	41381064	41382029	CD1cPluscDC_103975	openGene2openGene	ALG
immune	cDC_CD1c	rs7187776	chr16	28863226	rs62037367	ENSG00000168488	ENST00000382686	ATXN2L	28862902	28864163	CD1cPluscDC_60570	openGene2openGene	T1D
immune	cDC_CD1c	rs4490209	chr2	100142823	rs11123810	ENSG00000144218	ENST00000673529	AFF3	100141978	100142848	CD1cPluscDC_86201	openGene2openGene	T1D
immune	cDC_CD1c	rs4490209	chr2	100142247	rs11900482	ENSG00000144218	ENST00000430789	AFF3	100141978	100142848	CD1cPluscDC_86201	openGene2openGene	T1D
immune	cDC_CD1c	rs9268839	chr6	32623122	rs9271586	ENSG00000196735	ENST00000395363	HLA-DQA1	32622485	32623440	CD1cPluscDC_140399	ocr2openGene	RA
immune	cDC_CD1c	rs3778753	chr7	128940626	rs3807306	ENSG00000135253	ENST00000610776	KCP	128940504	128940885	CD1cPluscDC_156897	openGene2openGene	RA
immune	cDC_CD1c	rs5758343	chr22	41381909	rs2234059	ENSG00000100412	ENST00000678269	ACO2	41381064	41382029	CD1cPluscDC_103975	openGene2openGene	ALG
immune	cDC_CD1c	rs11590283	chr1	1308516	rs61766198	ENSG00000127054	ENST00000323275	INTS11	1307743	1308825	CD1cPluscDC_94	openGene2openGene	SLE
immune	cDC_CD1c	rs11590283	chr1	1308516	rs61766198	ENSG00000127054	ENST00000525285	INTS11	1307743	1308825	CD1cPluscDC_94	openGene2openGene	SLE
immune	cDC_CD1c	rs7187776	chr16	28864161	rs7193733	ENSG00000168488	ENST00000562867	ATXN2L	28862902	28864163	CD1cPluscDC_60570	openGene2openGene	T1D
immune	cDC_CD1c	rs6756736r	chr2	43327258	rs9309097	ENSG00000252804	ENST00000516995	RNU6-958P	43327183	43327454	CD1cPluscDC_82950	ocr2openGene	SLE
immune	cDC_CD1c	rs7187776	chr16	28863801	rs7198606	ENSG00000168488	ENST00000568266	ATXN2L	28862902	28864163	CD1cPluscDC_60570	openGene2openGene	T1D
immune	cDC_CD1c	rs7187776	chr16	28863883	rs11864750	ENSG00000168488	ENST00000568266	ATXN2L	28862902	28864163	CD1cPluscDC_60570	openGene2openGene	T1D
immune	cDC_CD1c	rs55963299	chr2	60881694	rs67574266	ENSG00000267520	ENST00000589496	ENSG00000267520	60880747	60881925	CD1cPluscDC_84021	openGene2openGene	CRO
immune	cDC_CD1c	rs7130753	chr11	111563202	rs11213940	ENSG00000086848	ENST00000398006	ALG9	111562850	111563311	CD1cPluscDC_32475	ocr2openGene	ALG
immune	cDC_CD1c	rs4690229	chr4	973657	rs13137144	ENSG00000127419	ENST00000515740	TMEM175	972915	973926	CD1cPluscDC_117520	openGene2openGene	SLE
immune	cDC_CD1c	rs74796499	chr14	88006502	rs78461372	ENSG00000042317	ENST00000555356	SPATA7	88006068	88006806	CD1cPluscDC_51965	ocr2openGene	MS
immune	cDC_CD1c	rs7120737	chr11	47565510	rs11039300	ENSG00000134574	ENST00000378600	DDB2	47565273	47566551	CD1cPluscDC_28593	openGene2openGene	MS
immune	cDC_CD1c	rs9355260	chr6	159104207	rs55966014	ENSG00000164691	ENST00000326965	TAGAP	159104129	159104466	CD1cPluscDC_148396	openGene2openGene	MS
immune	cDC_CD1c	rs9355260	chr6	159104207	rs55966014	ENSG00000164691	ENST00000642909	TAGAP	159104129	159104466	CD1cPluscDC_148396	openGene2openGene	MS
immune	cDC_CD1c	rs74796499	chr14	88006502	rs78461372	ENSG00000042317	ENST00000555534	SPATA7	88006068	88006806	CD1cPluscDC_51965	ocr2openGene	MS
immune	cDC_CD1c	rs564976	chr3	160012018	rs587422	ENSG00000068885	ENST00000467254	IFT80	160011935	160012961	CD1cPluscDC_114839	openGene2openGene	SLE
immune	cDC_CD1c	rs522127	chr3	160012018	rs587422	ENSG00000068885	ENST00000468218	IFT80	160011935	160012961	CD1cPluscDC_114839	openGene2openGene	MS
immune	cDC_CD1c	rs41263646	chr1	183590706	rs12091406	ENSG00000116406	ENST00000686225	EDEM3	183590334	183591136	CD1cPluscDC_11609	openGene2openGene	SLE
immune	cDC_CD1c	rs3197999	chr3	50155393	rs2526389	ENSG00000012171	ENST00000416295	SEMA3B	50154474	50155537	CD1cPluscDC_108334	openGene2openGene	IBD
immune	cDC_CD1c	rs2038255	chr14	35122110	rs28365850	ENSG00000092108	ENST00000678475	SCFD1	35121595	35122836	CD1cPluscDC_49226	openGene2openGene	ECZ
immune	cDC_CD1c	rs3801810	chr7	26857820	rs3801807	ENSG00000005020	ENST00000497511	SKAP2	26857428	26858289	CD1cPluscDC_151152	openGene2openGene	CRO
immune	cDC_CD1c	rs3801810	chr7	26865151	rs73069540	ENSG00000005020	ENST00000495802	SKAP2	26864106	26865188	CD1cPluscDC_151155	openGene2openGene	CRO
immune	cDC_CD1c	rs7723899	chr5	96958112	rs1363974	ENSG00000164308	ENST00000515387	ERAP2	96957916	96958226	CD1cPluscDC_131892	openGene2openGene	CRO
immune	cDC_CD1c	rs12128789	chr1	212699754	rs2202682	ENSG00000203705	ENST00000525574	TATDN3	212698860	212700069	CD1cPluscDC_13870	openGene2openGene	T1D
immune	cDC_CD1c	rs3801810	chr7	26858021	rs3801805	ENSG00000005020	ENST00000345317	SKAP2	26857428	26858289	CD1cPluscDC_151152	openGene2openGene	CRO
immune	cDC_CD1c	rs12946510	chr17	39754115	rs2941522	ENSG00000131748	ENST00000460894	STARD3	39753700	39754960	CD1cPluscDC_66796	ocr2openGene	MS
immune	cDC_CD1c	rs9469899	chr6	34792104	rs13215181	ENSG00000065029	ENST00000339411	ZNF76	34791474	34793259	CD1cPluscDC_140665	openGene2openGene	GD
immune	cDC_CD1c	rs12128789	chr1	212699732	rs2202683	ENSG00000203705	ENST00000530399	TATDN3	212698860	212700069	CD1cPluscDC_13870	openGene2openGene	T1D
immune	cDC_CD1c	rs4917129	chr7	50283578	rs4917129	ENSG00000185811	ENST00000349824	IKZF1	50283250	50283639	CD1cPluscDC_152850	ocr2openGene	CRO
immune	cDC_CD1c	rs35327136	chr17	45413487	rs62064643	ENSG00000267278	ENST00000657572	MAP3K14-AS1	45413434	45413898	CD1cPluscDC_67397	ocr2openGene	T1D
immune	cDC_CD1c	rs4490209	chr2	100142616	rs13003982	ENSG00000144218	ENST00000673328	AFF3	100141978	100142848	CD1cPluscDC_86201	openGene2openGene	T1D
immune	cDC_CD1c	rs9469899	chr6	34793179	rs11755420	ENSG00000124562	ENST00000474635	SNRPC	34791474	34793259	CD1cPluscDC_140665	openGene2openGene	GD
immune	cDC_CD1c	rs425648	chr19	18086934	rs393548	ENSG00000273654	ENST00000621646	ENSG00000273654	18086894	18087230	CD1cPluscDC_77084	openGene2openGene	SLE
immune	cDC_CD1c	rs12445568	chr16	30985550	rs12443808	ENSG00000176723	ENST00000618063	ZNF843	30985500	30985650	CD1cPluscDC_60815	openGene2openGene	PSO
immune	cDC_CD1c	rs4690229	chr4	986676	rs4690220	ENSG00000127419	ENST00000509508	TMEM175	986586	987592	CD1cPluscDC_117523	openGene2openGene	SLE
immune	cDC_CD1c	rs4690229	chr4	987108	rs11248061	ENSG00000127419	ENST00000509508	TMEM175	986586	987592	CD1cPluscDC_117523	openGene2openGene	SLE
immune	cDC_CD1c	rs2495365	chr1	2570571	rs10797433	ENSG00000238164	ENST00000448624	TNFRSF14-AS1	2570259	2570759	CD1cPluscDC_248	ocr2openGene	UC
immune	cDC_CD1c	rs147868091	chr21	34545087	rs2834519	ENSG00000159228	ENST00000290349	CBR1	34544805	34545760	CD1cPluscDC_101186	ocr2openGene	RA
immune	cDC_CD1c	rs2495365	chr1	2570571	rs10797433	ENSG00000238164	ENST00000416860	TNFRSF14-AS1	2570259	2570759	CD1cPluscDC_248	ocr2openGene	UC
immune	cDC_CD1c	rs2017445	chr12	56041628	rs705704	ENSG00000135482	ENST00000546903	ZC3H10	56041408	56042557	CD1cPluscDC_38334	openGene2openGene	VIT
immune	cDC_CD1c	rs4917129	chr7	50283578	rs4917129	ENSG00000185811	ENST00000641948	IKZF1	50283250	50283639	CD1cPluscDC_152850	ocr2openGene	CRO
immune	cDC_CD1c	rs1021156	chr8	78665491	rs3808619	ENSG00000147586	ENST00000521434	MRPS28	78665361	78666837	CD1cPluscDC_163747	openGene2openGene	MS
immune	cDC_CD1c	rs1250552	chr10	79286508	rs1250567	ENSG00000138326	ENST00000464716	RPS24	79286204	79287018	CD1cPluscDC_21685	ocr2openGene	CEL
immune	cDC_CD1c	rs2017445	chr12	56041720	rs705705	ENSG00000135482	ENST00000546903	ZC3H10	56041408	56042557	CD1cPluscDC_38334	openGene2openGene	VIT
immune	cDC_CD1c	rs3197999	chr3	49333111	rs9883813	ENSG00000067560	ENST00000676712	RHOA	49332875	49333663	CD1cPluscDC_108265	ocr2openGene	IBD
immune	cDC_CD1c	rs3801810	chr7	26865151	rs73069540	ENSG00000078399	ENST00000673917	HOXA9	26864106	26865188	CD1cPluscDC_151155	openGene2openGene	CRO
immune	cDC_CD1c	rs5758343	chr22	41544367	rs11554327	ENSG00000100412	ENST00000678600	ACO2	41543828	41544908	CD1cPluscDC_103997	openGene2openGene	ALG
immune	cDC_CD1c	rs1250552	chr10	79286508	rs1250567	ENSG00000138326	ENST00000475468	RPS24	79286204	79287018	CD1cPluscDC_21685	ocr2openGene	CEL
immune	cDC_CD1c	rs1031034	chr4	101346296	rs2583391	ENSG00000138821	ENST00000683412	SLC39A8	101346288	101346510	CD1cPluscDC_122610	openGene2openGene	VIT
immune	cDC_CD1c	rs5758343	chr22	41544367	rs11554327	ENSG00000100412	ENST00000678394	ACO2	41543828	41544908	CD1cPluscDC_103997	openGene2openGene	ALG
immune	cDC_CD1c	rs1031034	chr4	101346296	rs2583391	ENSG00000138821	ENST00000682227	SLC39A8	101346288	101346510	CD1cPluscDC_122610	openGene2openGene	VIT
immune	cDC_CD1c	rs112006329	chr11	575800	rs34793529	ENSG00000247095	ENST00000533920	MIR210HG	575601	576768	CD1cPluscDC_25565	openGene2openGene	SLE
immune	cDC_CD1c	rs231389	chr2	203782538	rs749933	ENSG00000173166	ENST00000428637	RAPH1	203782186	203782634	CD1cPluscDC_92777	openGene2openGene	T1D
immune	cDC_CD1c	rs10876864	chr12	56007301	rs10876864	ENSG00000197728	ENST00000552361	RPS26	56007230	56007904	CD1cPluscDC_38330	openGene2openGene	ALG
immune	cDC_CD1c	rs9611565	chr22	41414166	rs132920	ENSG00000100413	ENST00000355209	POLR3H	41413261	41414418	CD1cPluscDC_103978	ocr2openGene	VIT
immune	cDC_CD1c	rs694739	chr11	64285685	rs887314	ENSG00000149781	ENST00000544997	FERMT3	64284480	64285922	CD1cPluscDC_29423	openGene2openGene	MS
immune	cDC_CD1c	rs564976	chr3	160012895	rs6771363	ENSG00000068885	ENST00000498409	IFT80	160011935	160012961	CD1cPluscDC_114839	openGene2openGene	SLE
immune	cDC_CD1c	rs1170436	chr16	68530221	rs1728770	ENSG00000141076	ENST00000563094	UTP4	68529935	68530573	CD1cPluscDC_62210	openGene2openGene	SLE
immune	cDC_CD1c	rs8042861	chr15	90388131	rs2589940	ENSG00000166965	ENST00000554302	RCCD1	90387810	90389080	CD1cPluscDC_57942	openGene2openGene	MS
immune	cDC_CD1c	rs9573641	chr13	75696094	rs7999158	ENSG00000102805	ENST00000636780	CLN5	75695853	75696294	CD1cPluscDC_46543	ocr2openGene	T1D
immune	cDC_CD1c	rs9573641	chr13	75696094	rs7999158	ENSG00000102805	ENST00000637537	CLN5	75695853	75696294	CD1cPluscDC_46543	ocr2openGene	T1D
immune	cDC_CD1c	rs7708392	chr5	151081488	rs960709	ENSG00000132912	ENST00000447998	DCTN4	151080427	151081557	CD1cPluscDC_135528	openGene2openGene	SLE
immune	cDC_CD1c	rs5758343	chr22	41544367	rs11554327	ENSG00000100412	ENST00000678788	ACO2	41543828	41544908	CD1cPluscDC_103997	openGene2openGene	ALG
immune	cDC_CD1c	rs1031034	chr4	101346296	rs2583391	ENSG00000138821	ENST00000684289	SLC39A8	101346288	101346510	CD1cPluscDC_122610	openGene2openGene	VIT
immune	cDC_CD1c	rs2327832	chr6	137681038	rs6927172	ENSG00000237499	ENST00000607671	WAKMAR2	137680774	137681207	CD1cPluscDC_146511	ocr2openGene	SLE
immune	cDC_CD1c	rs28449958	chr16	28507775	rs153109	ENSG00000188603	ENST00000357857	CLN3	28507688	28508434	CD1cPluscDC_60545	openGene2openGene	IBD
immune	cDC_CD1c	rs35164067	chr19	10404166	rs73923215	ENSG00000065989	ENST00000440014	PDE4A	10403386	10404444	CD1cPluscDC_76207	openGene2openGene	AS
immune	cDC_CD1c	rs12551834	chr9	128818208	rs77144778	ENSG00000119335	ENST00000466009	SET	128818006	128819134	CD1cPluscDC_174705	openGene2openGene	ALG
immune	cDC_CD1c	rs9611565	chr22	41381311	rs2234053	ENSG00000100412	ENST00000678269	ACO2	41381064	41382029	CD1cPluscDC_103975	openGene2openGene	VIT
immune	cDC_CD1c	rs2017445	chr12	56041720	rs705705	ENSG00000111540	ENST00000546810	RAB5B	56041408	56042557	CD1cPluscDC_38334	openGene2openGene	VIT
immune	cDC_CD1c	rs9611565	chr22	41381554	rs9607799	ENSG00000100412	ENST00000678819	ACO2	41381064	41382029	CD1cPluscDC_103975	openGene2openGene	VIT
immune	cDC_CD1c	rs12551834	chr9	128818208	rs77144778	ENSG00000119335	ENST00000372688	SET	128818006	128819134	CD1cPluscDC_174705	openGene2openGene	ALG
immune	cDC_CD1c	rs12421615	chr11	64285685	rs887314	ENSG00000256940	ENST00000538355	PPP1R14B-AS1	64284480	64285922	CD1cPluscDC_29423	openGene2openGene	VIT
immune	cDC_CD1c	rs34840245	chr6	34887971	rs1051115	ENSG00000065029	ENST00000491400	ZNF76	34887734	34888527	CD1cPluscDC_140669	openGene2openGene	SLE
immune	cDC_CD1c	rs11714843	chr3	119498465	rs2280670	ENSG00000163389	ENST00000486607	POGLUT1	119498088	119499033	CD1cPluscDC_111633	openGene2openGene	JIA
immune	cDC_CD1c	rs2236262	chr14	68815161	rs194747	ENSG00000185650	ENST00000555997	ZFP36L1	68815127	68815312	CD1cPluscDC_50863	ocr2openGene	MS
immune	cDC_CD1c	rs9469899	chr6	34609999	rs2814978	ENSG00000124614	ENST00000644700	RPS10	34609605	34610103	CD1cPluscDC_140655	ocr2openGene	GD
immune	cDC_CD1c	rs146029108	chr9	136363451	rs140876101	ENSG00000165688	ENST00000614402	PMPCA	136363059	136363965	CD1cPluscDC_175440	openGene2openGene	CRO
immune	cDC_CD1c	rs9469899	chr6	34609999	rs2814978	ENSG00000124614	ENST00000480942	RPS10	34609605	34610103	CD1cPluscDC_140655	ocr2openGene	GD
immune	cDC_CD1c	rs62149416	chr2	60926668	rs34518355	ENSG00000162924	ENST00000295025	REL	60926369	60926789	CD1cPluscDC_84029	openGene2openGene	PSO
immune	cDC_CD1c	rs2066819	chr12	56267121	rs60542959	ENSG00000139613	ENST00000550150	SMARCC2	56266599	56267594	CD1cPluscDC_38363	openGene2openGene	PSO
immune	cDC_CD1c	rs10876864	chr12	56042145	rs1131017	ENSG00000205323	ENST00000552884	SARNP	56041408	56042557	CD1cPluscDC_38334	openGene2openGene	ALG
immune	cDC_CD1c	rs78037977	chr1	172746562	rs78037977	ENSG00000120334	ENST00000345664	CENPL	172746267	172746715	CD1cPluscDC_10799	ocr2openGene	VIT
immune	cDC_CD1c	rs11643872	chr16	30958165	rs11643872	ENSG00000103507	ENST00000394950	BCKDK	30957415	30958408	CD1cPluscDC_60810	openGene2openGene	GD
immune	cDC_CD1c	rs13088318	chr3	101512524	rs16843927	ENSG00000114354	ENST00000676054	TFG	101512487	101513737	CD1cPluscDC_110489	openGene2openGene	ALG
immune	cDC_CD1c	rs1920296	chr3	121835005	rs72421117	ENSG00000272758	ENST00000686885	WDR5B-DT	121834572	121835484	CD1cPluscDC_111768	openGene2openGene	MS
immune	cDC_CD1c	rs4976646	chr5	177363161	rs67111717	ENSG00000183258	ENST00000652623	DDX41	177362855	177363449	CD1cPluscDC_137208	openGene2openGene	MS
immune	cDC_CD1c	rs859637	chr1	172719772	rs859619	ENSG00000234741	ENST00000458220	GAS5	172719717	172719970	CD1cPluscDC_10792	ocr2openGene	CEL
immune	cDC_CD1c	rs2790159	chr10	58282426	rs2790188	ENSG00000108091	ENST00000263102	CCDC6	58282330	58283083	CD1cPluscDC_20058	ocr2openGene	CRO
immune	cDC_CD1c	rs9469899	chr6	34792959	rs11757370	ENSG00000064999	ENST00000650178	ANKS1A	34791474	34793259	CD1cPluscDC_140665	openGene2openGene	GD
immune	cDC_CD1c	rs11150589	chr16	30458598	rs12926510	ENSG00000288983	ENST00000689900	ENSG00000288983	30458581	30459277	CD1cPluscDC_60735	ocr2openGene	UC
immune	cDC_CD1c	rs7512552	chr1	150487216	rs3840449	ENSG00000203804	ENST00000615012	ADAMTSL4-AS1	150487134	150487686	CD1cPluscDC_8860	openGene2openGene	ECZ
immune	cDC_CD1c	rs10876864	chr12	56042145	rs1131017	ENSG00000065357	ENST00000549097	DGKA	56041408	56042557	CD1cPluscDC_38334	openGene2openGene	ALG
immune	cDC_CD1c	rs645078	chr11	64373334	rs10897488	ENSG00000181908	ENST00000316124	LINC02724	64372986	64373904	CD1cPluscDC_29439	ocr2openGene	PSO
immune	cDC_CD1c	rs36016881	chr1	7961850	rs200968609	ENSG00000142599	ENST00000488215	RERE	7961100	7962022	CD1cPluscDC_584	openGene2openGene	IBD
immune	cDC_CD1c	rs2618444	chr8	11480302	rs558245864	ENSG00000154319	ENST00000528111	FAM167A	11480197	11480428	CD1cPluscDC_159701	openGene2openGene	SLE
immune	cDC_CD1c	rs28449958	chr16	28507775	rs153109	ENSG00000188603	ENST00000566040	CLN3	28507688	28508434	CD1cPluscDC_60545	openGene2openGene	IBD
immune	cDC_CD1c	rs10174949	chr2	8303673	rs10178845	ENSG00000236008	ENST00000691916	LINC01814	8303493	8303931	CD1cPluscDC_80478	ocr2openGene	ALG
immune	cDC_CD1c	rs859637	chr1	172719772	rs859619	ENSG00000234741	ENST00000689860	GAS5	172719717	172719970	CD1cPluscDC_10792	ocr2openGene	CEL
immune	cDC_CD1c	rs10068717	chr5	142134289	rs7709361	ENSG00000171720	ENST00000471968	HDAC3	142134034	142134948	CD1cPluscDC_134694	openGene2openGene	ALG
immune	cDC_CD1c	rs11246217	chr11	575800	rs34793529	ENSG00000177542	ENST00000533385	SLC25A22	575601	576768	CD1cPluscDC_25565	openGene2openGene	SLE
immune	cDC_CD1c	rs1464510	chr3	188397354	rs9834115	ENSG00000234076	ENST00000444488	TPRG1-AS1	188397286	188397717	CD1cPluscDC_116600	ocr2openGene	CEL
immune	cDC_CD1c	rs3197999	chr3	50299601	rs34136796	ENSG00000164062	ENST00000463995	APEH	50299060	50299943	CD1cPluscDC_108365	openGene2openGene	IBD
immune	cDC_CD1c	rs112006329	chr11	575800	rs34793529	ENSG00000177542	ENST00000629602	SLC25A22	575601	576768	CD1cPluscDC_25565	openGene2openGene	SLE
immune	cDC_CD1c	rs8083786	chr18	12880207	rs7241016	ENSG00000128789	ENST00000317615	PSMG2	12879941	12880460	CD1cPluscDC_71516	ocr2openGene	RA
immune	cDC_CD1c	rs6600247	chr1	24978681	rs6600250	ENSG00000020633	ENST00000479341	RUNX3	24978349	24979219	CD1cPluscDC_1991	ocr2openGene	AS
immune	cDC_CD1c	rs12421615	chr11	64284975	rs2510066	ENSG00000149761	ENST00000537707	NUDT22	64284480	64285922	CD1cPluscDC_29423	openGene2openGene	VIT
immune	cDC_CD1c	rs4239702	chr20	46118343	rs1883832	ENSG00000204044	ENST00000535913	SLC12A5-AS1	46117751	46118385	CD1cPluscDC_98760	openGene2openGene	RA
immune	cDC_CD1c	rs8083786	chr18	12880207	rs7241016	ENSG00000128789	ENST00000588824	PSMG2	12879941	12880460	CD1cPluscDC_71516	openGene2openGene	RA
immune	cDC_CD1c	rs12421615	chr11	64284975	rs2510066	ENSG00000149761	ENST00000537094	NUDT22	64284480	64285922	CD1cPluscDC_29423	openGene2openGene	VIT
immune	cDC_CD1c	rs2495365	chr1	2547072	rs2477678	ENSG00000162585	ENST00000476803	FAAP20	2545981	2547358	CD1cPluscDC_242	openGene2openGene	UC
immune	cDC_CD1c	rs7187776	chr16	28863801	rs7198606	ENSG00000177455	ENST00000567368	CD19	28862902	28864163	CD1cPluscDC_60570	openGene2openGene	T1D
immune	cDC_CD1c	rs231725	chr2	203909720	rs3116518	ENSG00000119004	ENST00000449301	CYP20A1	203908883	203909969	CD1cPluscDC_92797	ocr2openGene	VIT
immune	cDC_CD1c	rs75637965	chr8	11457482	rs61251746	ENSG00000164733	ENST00000677671	CTSB	11456511	11457490	CD1cPluscDC_159697	ocr2openGene	MS
immune	cDC_CD1c	rs10068717	chr5	142134289	rs7709361	ENSG00000171720	ENST00000519474	HDAC3	142134034	142134948	CD1cPluscDC_134694	openGene2openGene	ALG
immune	cDC_CD1c	rs231725	chr2	203909720	rs3116518	ENSG00000119004	ENST00000489360	CYP20A1	203908883	203909969	CD1cPluscDC_92797	ocr2openGene	VIT
immune	cDC_CD1c	rs35327136	chr17	45431944	rs62064652	ENSG00000161714	ENST00000538093	PLCD3	45431561	45432017	CD1cPluscDC_67403	openGene2openGene	T1D
immune	cDC_CD1c	rs8042861	chr15	90529921	rs111742752	ENSG00000140553	ENST00000497152	UNC45A	90529564	90530770	CD1cPluscDC_57958	openGene2openGene	MS
immune	cDC_CD1c	rs12148050	chr14	102794161	chr14:102794161:GTC:G	ENSG00000131323	ENST00000539721	TRAF3	102794019	102794199	CD1cPluscDC_53132	ocr2openGene	MS
immune	cDC_CD1c	rs41263646	chr1	183591061	rs4987079	ENSG00000116698	ENST00000688051	SMG7	183590334	183591136	CD1cPluscDC_11609	openGene2openGene	SLE
immune	cDC_CD1c	rs41263646	chr1	183590569	rs2274065	ENSG00000116698	ENST00000508461	SMG7	183590334	183591136	CD1cPluscDC_11609	openGene2openGene	SLE
immune	cDC_CD1c	rs71353922	chr19	46718501	rs10412340	ENSG00000269487	ENST00000600716	ENSG00000269487	46718158	46718776	CD1cPluscDC_78857	openGene2openGene	T1D
immune	cDC_CD1c	rs2495365	chr1	2547072	rs2477678	ENSG00000162585	ENST00000378546	FAAP20	2545981	2547358	CD1cPluscDC_242	openGene2openGene	UC
immune	cDC_CD1c	rs7187776	chr16	28863883	rs11864750	ENSG00000177548	ENST00000568703	RABEP2	28862902	28864163	CD1cPluscDC_60570	openGene2openGene	T1D
immune	cDC_CD1c	rs545979	chr18	54269165	rs3017302	ENSG00000267040	ENST00000591854	ENSG00000267040	54269159	54270256	CD1cPluscDC_73339	openGene2openGene	PSO
immune	cDC_CD1c	rs73081554	chr3	58332737	rs180977001	ENSG00000168291	ENST00000461692	PDHB	58332577	58333567	CD1cPluscDC_108965	openGene2openGene	RA
immune	cDC_CD1c	rs78521699	chr6	2903278	rs12192148	ENSG00000266750	ENST00000583158	MIR4645	2902528	2903635	CD1cPluscDC_137814	openGene2openGene	VIT
immune	cDC_CD1c	rs2304206	chr19	49677009	rs975484	ENSG00000126456	ENST00000595034	IRF3	49676611	49677384	CD1cPluscDC_79245	openGene2openGene	VIT
immune	cDC_CD1c	rs62149416	chr2	60881694	rs67574266	ENSG00000289410	ENST00000687336	ENSG00000289410	60880747	60881925	CD1cPluscDC_84021	openGene2openGene	PSO
immune	cDC_CD1c	rs4690229	chr4	987108	rs11248061	ENSG00000215375	ENST00000503300	MYL5	986586	987592	CD1cPluscDC_117523	openGene2openGene	SLE
immune	cDC_CD1c	rs41263646	chr1	183591061	rs4987079	ENSG00000116698	ENST00000685780	SMG7	183590334	183591136	CD1cPluscDC_11609	openGene2openGene	SLE
immune	cDC_CD1c	rs12445568	chr16	30957268	rs4889599	ENSG00000262766	ENST00000576336	ENSG00000262766	30956989	30957345	CD1cPluscDC_60809	openGene2openGene	PSO
immune	cDC_CD1c	rs2066819	chr12	56360038	rs2066818	ENSG00000135469	ENST00000546544	COQ10A	56359940	56360688	CD1cPluscDC_38373	openGene2openGene	PSO
immune	cDC_CD1c	rs3749833	chr5	132473177	rs2548993	ENSG00000197375	ENST00000685543	SLC22A5	132472977	132473283	CD1cPluscDC_133794	openGene2openGene	ALG
immune	cDC_CD1c	rs6651252	chr8	128557126	rs77239361	ENSG00000136997	ENST00000524013	MYC	128556683	128557131	CD1cPluscDC_166996	ocr2openGene	SLE
immune	cDC_CD1c	rs7723899	chr5	96958112	rs1363974	ENSG00000058729	ENST00000511012	RIOK2	96957916	96958226	CD1cPluscDC_131892	openGene2openGene	CRO
immune	cDC_CD1c	rs7204270	chr16	30183519	rs930392	ENSG00000149922	ENST00000279386	TBX6	30182827	30183698	CD1cPluscDC_60716	openGene2openGene	MS
immune	cDC_CD1c	rs1021156	chr8	78665491	rs3808619	ENSG00000254689	ENST00000655672	LINC02235	78665361	78666837	CD1cPluscDC_163747	openGene2openGene	MS
immune	cDC_CD1c	rs11755393	chr6	34792104	rs13215181	ENSG00000064995	ENST00000689560	TAF11	34791474	34793259	CD1cPluscDC_140665	openGene2openGene	SLE
immune	cDC_CD1c	rs36014129	chr6	26189128	rs13204572	ENSG00000278705	ENST00000377745	H4C2	26188466	26189402	CD1cPluscDC_139719	openGene2openGene	SLE
immune	cDC_CD1c	rs55726902	chr12	47813677	rs148066105	ENSG00000111405	ENST00000551186	ENDOU	47812801	47813923	CD1cPluscDC_37429	openGene2openGene	ALG
immune	cDC_CD1c	rs8107548	chr19	49333989	rs1465697	ENSG00000104983	ENST00000594672	CCDC61	49333869	49334198	CD1cPluscDC_79190	openGene2openGene	MS
immune	cDC_CD1c	rs10876864	chr12	56042145	rs1131017	ENSG00000139531	ENST00000547586	SUOX	56041408	56042557	CD1cPluscDC_38334	openGene2openGene	ALG
immune	cDC_CD1c	rs7132277	chr12	123364549	rs7485502	ENSG00000111358	ENST00000543341	GTF2H3	123364403	123364594	CD1cPluscDC_42930	openGene2openGene	MS
immune	cDC_CD1c	rs2143178	chr22	39264824	rs2143178	ENSG00000179750	ENST00000402182	APOBEC3B	39264393	39265084	CD1cPluscDC_103786	openGene2openGene	IBD
immune	cDC_CD1c	rs33993564	chr5	150847024	rs10058943	ENSG00000086589	ENST00000447771	RBM22	150846655	150847591	CD1cPluscDC_135506	openGene2openGene	IBD
immune	cDC_CD1c	rs3197999	chr3	49358324	rs1800668	ENSG00000145022	ENST00000493381	TCTA	49357720	49359070	CD1cPluscDC_108271	openGene2openGene	IBD
immune	cDC_CD1c	rs3197999	chr3	49358927	rs3811699	ENSG00000145022	ENST00000497786	TCTA	49357720	49359070	CD1cPluscDC_108271	openGene2openGene	IBD
immune	cDC_CD1c	rs3197999	chr3	49171432	rs4955420	ENSG00000173402	ENST00000430636	DAG1	49171065	49171809	CD1cPluscDC_108257	openGene2openGene	IBD
immune	cDC_CD1c	rs1801274	chr1	161500252	rs7551957	ENSG00000081721	ENST00000490591	DUSP12	161500156	161500634	CD1cPluscDC_10061	ocr2openGene	AS
immune	cDC_CD1c	rs7512552	chr1	150322682	rs1498308	ENSG00000117362	ENST00000236017	APH1A	150322355	150322709	CD1cPluscDC_8856	openGene2openGene	ECZ
immune	cDC_CD1c	rs2304206	chr19	49665614	rs2304206	ENSG00000126461	ENST00000360565	SCAF1	49665351	49666296	CD1cPluscDC_79243	openGene2openGene	VIT
immune	cDC_CD1c	rs78037977	chr1	172746562	rs78037977	ENSG00000117592	ENST00000340385	PRDX6	172746267	172746715	CD1cPluscDC_10799	ocr2openGene	VIT
immune	cDC_CD1c	rs425648	chr19	18089075	rs412744	ENSG00000105643	ENST00000594411	ARRDC2	18088942	18089450	CD1cPluscDC_77085	ocr2openGene	SLE
immune	cDC_CD1c	rs7132277	chr12	123364549	rs7485502	ENSG00000111358	ENST00000538845	GTF2H3	123364403	123364594	CD1cPluscDC_42930	openGene2openGene	MS
immune	cDC_CD1c	rs2304206	chr19	49665670	rs2304205	ENSG00000126457	ENST00000391851	PRMT1	49665351	49666296	CD1cPluscDC_79243	openGene2openGene	VIT
immune	cDC_CD1c	rs7595717	chr2	68362190	rs17035355	ENSG00000169621	ENST00000303795	APLF	68362047	68362294	CD1cPluscDC_84542	openGene2openGene	MS
immune	cDC_CD1c	rs28449958	chr16	28822933	rs201131521	ENSG00000169682	ENST00000561868	SPNS1	28822507	28823307	CD1cPluscDC_60565	openGene2openGene	IBD
immune	cDC_CD1c	rs425648	chr19	18086934	rs393548	ENSG00000105643	ENST00000595712	ARRDC2	18086894	18087230	CD1cPluscDC_77084	openGene2openGene	SLE
immune	cDC_CD1c	rs3807307	chr7	128940626	rs3807306	ENSG00000106459	ENST00000393232	NRF1	128940504	128940885	CD1cPluscDC_156897	openGene2openGene	SLE
immune	cDC_CD1c	rs28449958	chr16	28824361	rs138159013	ENSG00000169682	ENST00000566059	SPNS1	28823678	28824498	CD1cPluscDC_60566	openGene2openGene	IBD
immune	cDC_CD1c	rs181826	chr5	142110526	rs12656877	ENSG00000113552	ENST00000515747	GNPDA1	142110053	142110563	CD1cPluscDC_134692	ocr2openGene	CRO
immune	cDC_CD1c	rs7997823	chr13	99375703	rs8181880	ENSG00000134882	ENST00000355700	UBAC2	99375100	99375797	CD1cPluscDC_47533	ocr2openGene	CRO
immune	cDC_CD1c	rs181826	chr5	142110103	rs10569192	ENSG00000113552	ENST00000504424	GNPDA1	142110053	142110563	CD1cPluscDC_134692	ocr2openGene	CRO
immune	cDC_CD1c	rs13088318	chr3	101513249	rs55749605	ENSG00000081154	ENST00000498274	PCNP	101512487	101513737	CD1cPluscDC_110489	openGene2openGene	ALG
immune	cDC_CD1c	rs9926533	chr16	30958165	rs11643872	ENSG00000103496	ENST00000613541	STX4	30957415	30958408	CD1cPluscDC_60810	openGene2openGene	SLE
immune	cDC_CD1c	rs7997823	chr13	99383018	rs9557205	ENSG00000134882	ENST00000355700	UBAC2	99382421	99383161	CD1cPluscDC_47536	ocr2openGene	CRO
immune	cDC_CD1c	rs4810485	chr20	46118343	rs1883832	ENSG00000062598	ENST00000469801	ELMO2	46117751	46118385	CD1cPluscDC_98760	openGene2openGene	MS
immune	cDC_CD1c	rs17323934	chr7	26865151	rs73069540	ENSG00000122566	ENST00000678962	HNRNPA2B1	26864106	26865188	CD1cPluscDC_151155	openGene2openGene	T1D
immune	cDC_CD1c	rs2236262	chr14	68816213	rs168961	ENSG00000243546	ENST00000481903	RN7SL108P	68816160	68817001	CD1cPluscDC_50864	ocr2openGene	MS
immune	cDC_CD1c	rs7723899	chr5	96897102	rs2161657	ENSG00000246763	ENST00000668195	RGMB-AS1	96896248	96897358	CD1cPluscDC_131888	openGene2openGene	CRO
immune	cDC_CD1c	rs2066819	chr12	56360038	rs2066818	ENSG00000196465	ENST00000405661	MYL6B	56359940	56360688	CD1cPluscDC_38373	openGene2openGene	PSO
immune	cDC_CD1c	rs773125	chr12	56007301	rs10876864	ENSG00000123411	ENST00000547791	IKZF4	56007230	56007904	CD1cPluscDC_38330	openGene2openGene	RA
immune	cDC_CD1c	rs2304206	chr19	49665763	rs2304204	ENSG00000126457	ENST00000529836	PRMT1	49665351	49666296	CD1cPluscDC_79243	openGene2openGene	VIT
immune	cDC_CD1c	rs11089637	chr22	21621988	rs1555887364	ENSG00000161179	ENST00000473985	YDJC	21621943	21622424	CD1cPluscDC_102451	ocr2openGene	RA
immune	cDC_CD1c	rs8054198	chr16	10944503	rs8054198	ENSG00000189067	ENST00000622633	LITAF	10944160	10944979	CD1cPluscDC_59572	openGene2openGene	SLE
immune	cDC_CD1c	rs17849501	chr1	183471396	rs41272536	ENSG00000135821	ENST00000642379	GLUL	183471034	183473072	CD1cPluscDC_11597	openGene2openGene	SLE
immune	cDC_CD1c	rs4810485	chr20	46111557	rs6074022	ENSG00000101017	ENST00000695672	CD40	46111139	46111671	CD1cPluscDC_98759	ocr2openGene	SLE
immune	cDC_CD1c	rs11065898	chr12	111599722	rs10849962	ENSG00000111237	ENST00000546588	VPS29	111598972	111600111	CD1cPluscDC_42043	openGene2openGene	AS
immune	cDC_CD1c	rs4821124	chr22	21568075	rs140491	ENSG00000161179	ENST00000464015	YDJC	21567542	21568444	CD1cPluscDC_102447	openGene2openGene	PSO
immune	cDC_CD1c	rs9926533	chr16	31129478	rs9936329	ENSG00000103496	ENST00000313843	STX4	31128501	31129554	CD1cPluscDC_60837	openGene2openGene	SLE
immune	cDC_CD1c	rs36014129	chr6	26021644	rs41266779	ENSG00000197153	ENST00000479986	H3C12	26021073	26022048	CD1cPluscDC_139690	openGene2openGene	SLE
immune	cDC_CD1c	rs149010539	chr3	49673997	chr3:49711430	ENSG00000173402	ENST00000421560	DAG1	49673623	49674694	CD1cPluscDC_108298	openGene2openGene	CRO
immune	cDC_CD1c	rs8107548	chr19	49333989	rs1465697	ENSG00000104872	ENST00000596651	PIH1D1	49333869	49334198	CD1cPluscDC_79190	openGene2openGene	MS
immune	cDC_CD1c	rs4561177	chr11	110093842	rs11213260	ENSG00000149311	ENST00000527805	ATM	110092501	110093885	CD1cPluscDC_32335	openGene2openGene	PSO
immune	cDC_CD1c	rs11933540	chr4	26088753	rs7441808	ENSG00000168214	ENST00000514730	RBPJ	26088312	26088994	CD1cPluscDC_119070	ocr2openGene	RA
immune	cDC_CD1c	rs11933540	chr4	26088753	rs7441808	ENSG00000168214	ENST00000507574	RBPJ	26088312	26088994	CD1cPluscDC_119070	ocr2openGene	RA
immune	cDC_CD1c	rs13205210	chr6	34887971	rs1051115	ENSG00000124562	ENST00000244520	SNRPC	34887734	34888527	CD1cPluscDC_140669	openGene2openGene	SLE
immune	cDC_CD1c	rs11246217	chr11	575800	rs34793529	ENSG00000185507	ENST00000348655	IRF7	575601	576768	CD1cPluscDC_25565	openGene2openGene	SLE
immune	cDC_CD1c	rs11089629	chr22	21568075	rs140491	ENSG00000161179	ENST00000292778	YDJC	21567542	21568444	CD1cPluscDC_102447	openGene2openGene	SLE
immune	cDC_CD1c	rs17810546	chr3	159929885	rs17753641	ENSG00000118855	ENST00000651862	MFSD1	159929363	159930156	CD1cPluscDC_114821	ocr2openGene	CEL
immune	cDC_CD1c	rs131658	chr22	21568075	rs140491	ENSG00000161179	ENST00000292778	YDJC	21567542	21568444	CD1cPluscDC_102447	openGene2openGene	SLE
immune	cDC_CD1c	rs112006329	chr11	575800	rs34793529	ENSG00000185507	ENST00000533182	IRF7	575601	576768	CD1cPluscDC_25565	openGene2openGene	SLE
immune	cDC_CD1c	rs1359062	chr1	192575665	rs2984920	ENSG00000116750	ENST00000421683	UCHL5	192575294	192576081	CD1cPluscDC_12089	openGene2openGene	MS
immune	cDC_CD1c	rs917997	chr2	102423124	rs3817465	ENSG00000264764	ENST00000581495	MIR4772	102422997	102423233	CD1cPluscDC_86439	openGene2openGene	CEL
immune	cDC_CD1c	rs2304206	chr19	49677009	rs975484	ENSG00000090554	ENST00000595510	FLT3LG	49676611	49677384	CD1cPluscDC_79245	openGene2openGene	VIT
immune	cDC_CD1c	rs2304206	chr19	49677009	rs975484	ENSG00000090554	ENST00000598555	FLT3LG	49676611	49677384	CD1cPluscDC_79245	openGene2openGene	VIT
immune	cDC_CD1c	rs2066819	chr12	56267121	rs60542959	ENSG00000135482	ENST00000546903	ZC3H10	56266599	56267594	CD1cPluscDC_38363	openGene2openGene	PSO
immune	cDC_CD1c	rs3197999	chr3	49333111	rs9883813	ENSG00000145020	ENST00000487589	AMT	49332875	49333663	CD1cPluscDC_108265	ocr2openGene	IBD
immune	cDC_CD1c	rs1782645	chr10	79286508	rs1250567	ENSG00000230417	ENST00000659842	LINC00595	79286204	79287018	CD1cPluscDC_21685	ocr2openGene	MS
immune	cDC_CD1c	rs2304206	chr19	49677009	rs975484	ENSG00000090554	ENST00000598472	FLT3LG	49676611	49677384	CD1cPluscDC_79245	openGene2openGene	VIT
immune	cDC_CD1c	rs131658	chr22	21568167	rs11089620	ENSG00000161179	ENST00000398873	YDJC	21567542	21568444	CD1cPluscDC_102447	openGene2openGene	SLE
immune	cDC_CD1c	rs73194058	chr21	33391982	rs73194058	ENSG00000142166	ENST00000652601	IFNAR1	33391743	33391988	CD1cPluscDC_101088	ocr2openGene	RA
immune	cDC_CD1c	rs7595717	chr2	68371842	rs55688935	ENSG00000115956	ENST00000474788	PLEK	68371698	68371850	CD1cPluscDC_84547	ocr2openGene	MS
immune	cDC_CD1c	rs522127	chr3	160012174	rs484600	ENSG00000113810	ENST00000357388	SMC4	160011935	160012961	CD1cPluscDC_114839	openGene2openGene	MS
immune	cDC_CD1c	rs1048990	chr14	35122110	rs28365850	ENSG00000174373	ENST00000680220	RALGAPA1	35121595	35122836	CD1cPluscDC_49226	openGene2openGene	ALG
immune	cDC_CD1c	rs694739	chr11	64285685	rs887314	ENSG00000068831	ENST00000430645	RASGRP2	64284480	64285922	CD1cPluscDC_29423	openGene2openGene	MS
immune	cDC_CD1c	rs10200159	chr2	55618001	rs34380337	ENSG00000143947	ENST00000495843	RPS27A	55617005	55618086	CD1cPluscDC_83689	openGene2openGene	VIT
immune	cDC_CD1c	rs10200159	chr2	55617974	rs10200159	ENSG00000068912	ENST00000691065	ERLEC1	55617005	55618086	CD1cPluscDC_83689	openGene2openGene	VIT
immune	cDC_CD1c	rs2298428	chr22	21587626	rs12484550	ENSG00000161179	ENST00000468686	YDJC	21587576	21588470	CD1cPluscDC_102449	ocr2openGene	CEL
immune	cDC_CD1c	rs10200159	chr2	55617974	rs10200159	ENSG00000143947	ENST00000494756	RPS27A	55617005	55618086	CD1cPluscDC_83689	openGene2openGene	VIT
immune	cDC_CD1c	rs7552167	chr1	24189897	rs113333331	ENSG00000169504	ENST00000374379	CLIC4	24189612	24189928	CD1cPluscDC_1891	ocr2openGene	PSO
immune	cDC_CD1c	rs4810485	chr20	46111557	rs6074022	ENSG00000124160	ENST00000372291	NCOA5	46111139	46111671	CD1cPluscDC_98759	ocr2openGene	MS
immune	cDC_CD1c	rs12445568	chr16	30957268	rs4889599	ENSG00000103507	ENST00000567530	BCKDK	30956989	30957345	CD1cPluscDC_60809	openGene2openGene	PSO
immune	cDC_CD1c	rs12445568	chr16	30958236	rs62055866	ENSG00000103507	ENST00000567530	BCKDK	30957415	30958408	CD1cPluscDC_60810	openGene2openGene	PSO
immune	cDC_CD1c	rs663743	chr11	64340263	rs663743	ENSG00000168066	ENST00000377390	SF1	64340024	64340920	CD1cPluscDC_29433	openGene2openGene	T1D
immune	cDC_CD1c	rs12421615	chr11	64285685	rs887314	ENSG00000149743	ENST00000545812	TRPT1	64284480	64285922	CD1cPluscDC_29423	openGene2openGene	VIT
immune	cDC_CD1c	rs2403966	chr21	15414197	rs2403965	ENSG00000180530	ENST00000637630	NRIP1	15413940	15414447	CD1cPluscDC_100383	ocr2openGene	CRO
immune	cDC_CD1c	rs12421615	chr11	64284975	rs2510066	ENSG00000149743	ENST00000317459	TRPT1	64284480	64285922	CD1cPluscDC_29423	openGene2openGene	VIT
immune	cDC_CD1c	rs522127	chr3	160012361	rs485789	ENSG00000113810	ENST00000469762	SMC4	160011935	160012961	CD1cPluscDC_114839	openGene2openGene	MS
immune	cDC_CD1c	rs4728142	chr7	128940626	rs3807306	ENSG00000135253	ENST00000610776	KCP	128940504	128940885	CD1cPluscDC_156897	openGene2openGene	UC
immune	cDC_CD1c	rs1701704	chr12	55996852	rs705702	ENSG00000065361	ENST00000551085	ERBB3	55996794	55997547	CD1cPluscDC_38327	openGene2openGene	T1D
immune	cDC_CD1c	rs34779708	chr10	35136203	chr10:35425131	ENSG00000271335	ENST00000659251	CCNY-AS1	35135915	35136814	CD1cPluscDC_19129	openGene2openGene	IBD
immune	cDC_CD1c	rs34779708	chr10	35127585	rs12765038	ENSG00000271335	ENST00000605499	CCNY-AS1	35126547	35127847	CD1cPluscDC_19128	openGene2openGene	IBD
immune	cDC_CD1c	rs10865050	chr2	102261648	rs72820194	ENSG00000236525	ENST00000436582	ENSG00000236525	102261585	102262087	CD1cPluscDC_86417	ocr2openGene	ALG
immune	cDC_CD1c	rs112006329	chr11	575800	rs34793529	ENSG00000185187	ENST00000529486	SIGIRR	575601	576768	CD1cPluscDC_25565	openGene2openGene	SLE
immune	cDC_CD1c	rs3197999	chr3	49333111	rs9883813	ENSG00000145020	ENST00000478594	AMT	49332875	49333663	CD1cPluscDC_108265	ocr2openGene	IBD
immune	cDC_CD1c	rs444210	chr6	166957483	rs2149083	ENSG00000198818	ENST00000361731	SFT2D1	166957336	166957575	CD1cPluscDC_148907	openGene2openGene	CRO
immune	cDC_CD1c	rs4728142	chr7	128939612	rs3823536	ENSG00000064419	ENST00000471166	TNPO3	128939521	128939675	CD1cPluscDC_156895	openGene2openGene	UC
immune	cDC_CD1c	rs2017445	chr12	56041720	rs705705	ENSG00000065357	ENST00000555025	DGKA	56041408	56042557	CD1cPluscDC_38334	openGene2openGene	VIT
immune	cDC_CD1c	rs4456788	chr21	44196441	rs4456788	ENSG00000141959	ENST00000397961	PFKL	44196170	44196847	CD1cPluscDC_101931	ocr2openGene	IBD
immune	cDC_CD1c	rs78865465	chr12	55974117	rs75639074	ENSG00000135486	ENST00000330752	HNRNPA1	55973371	55974186	CD1cPluscDC_38323	openGene2openGene	T1D
immune	cDC_CD1c	rs10876864	chr12	56007301	rs10876864	ENSG00000135404	ENST00000548898	CD63	56007230	56007904	CD1cPluscDC_38330	openGene2openGene	ALG
immune	cDC_CD1c	rs10200159	chr2	55617974	rs10200159	ENSG00000138035	ENST00000429805	PNPT1	55617005	55618086	CD1cPluscDC_83689	openGene2openGene	VIT
immune	cDC_CD1c	rs4807000	chr19	4831866	rs4807000	ENSG00000142002	ENST00000600556	DPP9	4831285	4831982	CD1cPluscDC_75694	openGene2openGene	VIT
immune	cDC_CD1c	rs2017445	chr12	56041720	rs705705	ENSG00000065357	ENST00000549097	DGKA	56041408	56042557	CD1cPluscDC_38334	openGene2openGene	VIT
immune	cDC_CD1c	rs10775412	chr17	27529460	rs2948542	ENSG00000232859	ENST00000582343	LYRM9	27529192	27529532	CD1cPluscDC_65815	ocr2openGene	CRO
immune	cDC_CD1c	rs4728142	chr7	128940626	rs3807306	ENSG00000064419	ENST00000627585	TNPO3	128940504	128940885	CD1cPluscDC_156897	openGene2openGene	UC
immune	cDC_CD1c	rs75557865	chr3	121995544	rs2332036	ENSG00000145088	ENST00000490434	EAF2	121995031	121995911	CD1cPluscDC_111780	ocr2openGene	ALG
immune	cDC_CD1c	rs4456788	chr21	44196614	rs8134436	ENSG00000141959	ENST00000628044	PFKL	44196170	44196847	CD1cPluscDC_101931	ocr2openGene	IBD
immune	cDC_CD1c	rs3197999	chr3	49358324	rs1800668	ENSG00000145020	ENST00000636188	AMT	49357720	49359070	CD1cPluscDC_108271	openGene2openGene	IBD
immune	cDC_CD1c	rs60131261	chr6	29964961	rs9393984	ENSG00000285799	ENST00000647952	ENSG00000285799	29964896	29965198	CD1cPluscDC_140048	ocr2openGene	VIT
immune	cDC_CD1c	rs7120737	chr11	47394344	rs78524236	ENSG00000110514	ENST00000534808	MADD	47394062	47394388	CD1cPluscDC_28567	ocr2openGene	MS
immune	cDC_CD1c	rs1701704	chr12	56041628	rs705704	ENSG00000065357	ENST00000546995	DGKA	56041408	56042557	CD1cPluscDC_38334	openGene2openGene	T1D
immune	cDC_CD1c	rs75557865	chr3	122003148	rs2332032	ENSG00000145088	ENST00000465664	EAF2	122003040	122003714	CD1cPluscDC_111785	ocr2openGene	ALG
immune	cDC_CD1c	rs17849502	chr1	183471396	rs41272536	ENSG00000162704	ENST00000367534	ARPC5	183471034	183473072	CD1cPluscDC_11597	openGene2openGene	SLE
immune	cDC_CD1c	rs78865465	chr12	55974117	rs75639074	ENSG00000065357	ENST00000548407	DGKA	55973371	55974186	CD1cPluscDC_38323	openGene2openGene	T1D
immune	cDC_CD1c	rs663743	chr11	64340263	rs663743	ENSG00000149743	ENST00000317459	TRPT1	64340024	64340920	CD1cPluscDC_29433	openGene2openGene	T1D
immune	cDC_CD1c	rs17323934	chr7	26865151	rs73069540	ENSG00000122592	ENST00000523796	HOXA7	26864106	26865188	CD1cPluscDC_151155	openGene2openGene	T1D
immune	cDC_CD1c	rs663743	chr11	64340263	rs663743	ENSG00000149743	ENST00000394547	TRPT1	64340024	64340920	CD1cPluscDC_29433	openGene2openGene	T1D
immune	cDC_CD1c	rs13076312	chr3	188384928	rs2889896	ENSG00000113916	ENST00000621333	BCL6	188384900	188385050	CD1cPluscDC_116597	ocr2openGene	VIT
immune	cDC_CD1c	rs9469899	chr6	34609999	rs2814978	ENSG00000288879	ENST00000685364	ENSG00000288879	34609605	34610103	CD1cPluscDC_140655	ocr2openGene	GD
immune	cDC_CD1c	rs78865465	chr12	55974117	rs75639074	ENSG00000065357	ENST00000547358	DGKA	55973371	55974186	CD1cPluscDC_38323	openGene2openGene	T1D
immune	cDC_CD1c	rs3197999	chr3	49238372	rs35218722	ENSG00000185909	ENST00000332780	KLHDC8B	49238296	49239161	CD1cPluscDC_108259	ocr2openGene	IBD
immune	cDC_CD1c	rs78865465	chr12	55974117	rs75639074	ENSG00000065357	ENST00000549368	DGKA	55973371	55974186	CD1cPluscDC_38323	openGene2openGene	T1D
immune	cDC_CD1c	rs5758343	chr22	41381311	rs2234053	ENSG00000100412	ENST00000676714	ACO2	41381064	41382029	CD1cPluscDC_103975	openGene2openGene	ALG
immune	cDC_CD1c	rs3197999	chr3	49249364	rs12629637	ENSG00000185909	ENST00000476495	KLHDC8B	49248300	49249375	CD1cPluscDC_108260	ocr2openGene	IBD
immune	cDC_CD1c	rs533646	chr11	118689860	rs4938529	ENSG00000207462	ENST00000384731	RNU6-376P	118689814	118690467	CD1cPluscDC_33110	openGene2openGene	MS
immune	cDC_CD1c	rs12421615	chr11	64284975	rs2510066	ENSG00000068831	ENST00000419843	RASGRP2	64284480	64285922	CD1cPluscDC_29423	openGene2openGene	VIT
immune	cDC_CD1c	rs12421615	chr11	64285685	rs887314	ENSG00000068831	ENST00000394430	RASGRP2	64284480	64285922	CD1cPluscDC_29423	openGene2openGene	VIT
immune	cDC_CD1c	rs79157249	chr11	118926569	rs74584888	ENSG00000172269	ENST00000461999	DPAGT1	118926213	118926634	CD1cPluscDC_33146	openGene2openGene	CRO
immune	cDC_CD1c	rs5758343	chr22	41413633	rs202635	ENSG00000196419	ENST00000464116	XRCC6	41413261	41414418	CD1cPluscDC_103978	ocr2openGene	ALG
immune	cDC_CD1c	rs77599401	chr1	206673198	rs200305631	ENSG00000263528	ENST00000578328	IKBKE	206672831	206673545	CD1cPluscDC_13304	ocr2openGene	T1D
immune	cDC_CD1c	rs77599401	chr1	206673198	rs200305631	ENSG00000263528	ENST00000584998	IKBKE	206672831	206673545	CD1cPluscDC_13304	ocr2openGene	T1D
immune	cDC_CD1c	rs7187776	chr16	28863883	rs11864750	ENSG00000196296	ENST00000563975	ATP2A1	28862902	28864163	CD1cPluscDC_60570	openGene2openGene	T1D
immune	cDC_CD1c	rs5758343	chr22	41381311	rs2234053	ENSG00000100412	ENST00000677427	ACO2	41381064	41382029	CD1cPluscDC_103975	openGene2openGene	ALG
immune	cDC_CD1c	rs5758343	chr22	41381909	rs2234059	ENSG00000100412	ENST00000678394	ACO2	41381064	41382029	CD1cPluscDC_103975	openGene2openGene	ALG
immune	cDC_CD1c	rs2700987	chr7	37342916	rs17259252	ENSG00000155849	ENST00000442504	ELMO1	37342507	37343421	CD1cPluscDC_151913	openGene2openGene	PSO
immune	cDC_CD1c	rs663743	chr11	64340263	rs663743	ENSG00000149743	ENST00000394546	TRPT1	64340024	64340920	CD1cPluscDC_29433	openGene2openGene	T1D
immune	cDC_CD1c	rs12440045	chr15	41495387	rs1655558	ENSG00000137825	ENST00000462816	ITPKA	41495306	41495702	CD1cPluscDC_54424	openGene2openGene	ALG
immune	cDC_CD1c	rs4821124	chr22	21568167	rs11089620	ENSG00000212102	ENST00000390813	MIR301B	21567542	21568444	CD1cPluscDC_102447	openGene2openGene	PSO
immune	cDC_CD1c	rs4821124	chr22	21568075	rs140491	ENSG00000212102	ENST00000390813	MIR301B	21567542	21568444	CD1cPluscDC_102447	openGene2openGene	PSO
immune	cDC_CD1c	rs1249910	chr3	112676994	rs12637953	ENSG00000163606	ENST00000490004	CD200R1	112676663	112677397	CD1cPluscDC_111186	ocr2openGene	ECZ
immune	cDC_CD1c	rs33993564	chr5	150846862	rs10051804	ENSG00000132912	ENST00000522625	DCTN4	150846655	150847591	CD1cPluscDC_135506	openGene2openGene	IBD
immune	cDC_CD1c	rs5743618	chr4	38805742	rs55834055	ENSG00000174125	ENST00000506146	TLR1	38805502	38806176	CD1cPluscDC_119554	openGene2openGene	ALG
immune	cDC_CD1c	rs5758343	chr22	41381909	rs2234059	ENSG00000100412	ENST00000678788	ACO2	41381064	41382029	CD1cPluscDC_103975	openGene2openGene	ALG
immune	cDC_CD1c	rs77599401	chr1	206679685	rs144039707	ENSG00000237605	ENST00000425161	DYRK3-AS1	206679549	206680174	CD1cPluscDC_13305	ocr2openGene	T1D
immune	cDC_CD1c	rs2233424	chr6	44263742	rs3799963	ENSG00000096384	ENST00000371554	HSP90AB1	44263471	44263784	CD1cPluscDC_141605	ocr2openGene	RA
immune	cDC_CD1c	rs60131261	chr6	29850382	rs4711200	ENSG00000204623	ENST00000421692	ZNRD1ASP	29850096	29850449	CD1cPluscDC_140039	openGene2openGene	VIT
immune	cDC_CD1c	rs10985070	chr9	120876986	rs73541868	ENSG00000214654	ENST00000689072	B3GALT9	120876935	120877711	CD1cPluscDC_173976	openGene2openGene	RA
immune	cDC_CD1c	rs13098911	chr3	46193709	rs13098911	ENSG00000223552	ENST00000451485	CCR5AS	46193447	46193808	CD1cPluscDC_107977	ocr2openGene	CEL
immune	cDC_CD1c	rs3778753	chr7	128940626	rs3807306	ENSG00000064419	ENST00000627585	TNPO3	128940504	128940885	CD1cPluscDC_156897	openGene2openGene	RA
immune	cDC_CD1c	rs917997	chr2	102435746	rs2110734	ENSG00000115602	ENST00000233954	IL1RL1	102435436	102436728	CD1cPluscDC_86444	openGene2openGene	CEL
immune	cDC_CD1c	rs5743618	chr4	38804841	rs74288437	ENSG00000174125	ENST00000510552	TLR1	38804714	38805262	CD1cPluscDC_119553	openGene2openGene	ALG
immune	cDC_CD1c	rs564976	chr3	160012892	rs6808498	ENSG00000283154	ENST00000640565	IQCJ-SCHIP1	160011935	160012961	CD1cPluscDC_114839	openGene2openGene	SLE
immune	cDC_CD1c	rs17849501	chr1	183471396	rs41272536	ENSG00000116406	ENST00000689766	EDEM3	183471034	183473072	CD1cPluscDC_11597	openGene2openGene	SLE
immune	cDC_CD1c	rs564976	chr3	160012131	rs10575904	ENSG00000283154	ENST00000640565	IQCJ-SCHIP1	160011935	160012961	CD1cPluscDC_114839	openGene2openGene	SLE
immune	cDC_CD1c	rs12065145	chr1	172758534	rs199842262	ENSG00000234741	ENST00000689958	GAS5	172758317	172758641	CD1cPluscDC_10802	ocr2openGene	SLE
immune	cDC_CD1c	rs12445568	chr16	31033362	rs58726213	ENSG00000089280	ENST00000380244	FUS	31032735	31034157	CD1cPluscDC_60820	openGene2openGene	PSO
immune	cDC_CD1c	rs574384	chr1	35641909	rs676614	ENSG00000116560	ENST00000357214	SFPQ	35641093	35642257	CD1cPluscDC_2868	openGene2openGene	T1D
immune	cDC_CD1c	rs917997	chr2	102436535	rs6746271	ENSG00000115602	ENST00000233954	IL1RL1	102435436	102436728	CD1cPluscDC_86444	openGene2openGene	CEL
immune	cDC_CD1c	rs1031034	chr4	101347783	rs2850328	ENSG00000164038	ENST00000505838	SLC9B2	101346854	101348250	CD1cPluscDC_122612	openGene2openGene	VIT
immune	cDC_CD1c	rs17849502	chr1	183471396	rs41272536	ENSG00000116406	ENST00000692170	EDEM3	183471034	183473072	CD1cPluscDC_11597	openGene2openGene	SLE
immune	cDC_CD1c	rs917997	chr2	102435746	rs2110734	ENSG00000115604	ENST00000233957	IL18R1	102435436	102436728	CD1cPluscDC_86444	openGene2openGene	CEL
immune	cDC_CD1c	rs9469899	chr6	34792107	rs6934662	ENSG00000064995	ENST00000361288	TAF11	34791474	34793259	CD1cPluscDC_140665	openGene2openGene	GD
immune	cDC_CD1c	rs4943794	chr13	40629878	rs7323267	ENSG00000150907	ENST00000655267	FOXO1	40629732	40630457	CD1cPluscDC_44983	ocr2openGene	ALG
immune	cDC_CD1c	rs3197999	chr3	49358927	rs3811699	ENSG00000145020	ENST00000495436	AMT	49357720	49359070	CD1cPluscDC_108271	openGene2openGene	IBD
immune	cDC_CD1c	rs12232003	chr12	53180847	rs59218377	ENSG00000094914	ENST00000546562	AAAS	53180030	53181330	CD1cPluscDC_38010	openGene2openGene	T1D
immune	cDC_CD1c	rs79157249	chr11	118926544	rs76598569	ENSG00000172269	ENST00000682811	DPAGT1	118926213	118926634	CD1cPluscDC_33146	openGene2openGene	CRO
immune	cDC_CD1c	rs7552167	chr1	24189897	rs113333331	ENSG00000001460	ENST00000483528	STPG1	24189612	24189928	CD1cPluscDC_1891	ocr2openGene	PSO
immune	cDC_CD1c	rs13153019	chr5	177357611	rs4075959	ENSG00000027847	ENST00000505433	B4GALT7	177357543	177358334	CD1cPluscDC_137206	openGene2openGene	ALG
immune	cDC_CD1c	rs11065898	chr12	111405393	rs3842307	ENSG00000257595	ENST00000548846	LINC02356	111405270	111406212	CD1cPluscDC_42023	openGene2openGene	AS
immune	cDC_CD1c	rs79157249	chr11	118926569	rs74584888	ENSG00000172269	ENST00000683373	DPAGT1	118926213	118926634	CD1cPluscDC_33146	openGene2openGene	CRO
immune	cDC_CD1c	rs79157249	chr11	118926544	rs76598569	ENSG00000172269	ENST00000683558	DPAGT1	118926213	118926634	CD1cPluscDC_33146	openGene2openGene	CRO
immune	cDC_CD1c	rs694739	chr11	64285685	rs887314	ENSG00000149761	ENST00000422364	NUDT22	64284480	64285922	CD1cPluscDC_29423	openGene2openGene	MS
immune	cDC_CD1c	rs2233424	chr6	44265183	rs2233434	ENSG00000112715	ENST00000672860	VEGFA	44264928	44265903	CD1cPluscDC_141607	openGene2openGene	RA
immune	cDC_CD1c	rs773125	chr12	56042145	rs1131017	ENSG00000229117	ENST00000552314	RPL41	56041408	56042557	CD1cPluscDC_38334	openGene2openGene	RA
immune	cDC_CD1c	rs7187776	chr16	28863883	rs11864750	ENSG00000174943	ENST00000567795	KCTD13	28862902	28864163	CD1cPluscDC_60570	openGene2openGene	T1D
immune	cDC_CD1c	rs9611565	chr22	41413633	rs202635	ENSG00000100417	ENST00000466645	PMM1	41413261	41414418	CD1cPluscDC_103978	ocr2openGene	VIT
immune	cDC_CD1c	rs79157249	chr11	118926569	rs74584888	ENSG00000172269	ENST00000682192	DPAGT1	118926213	118926634	CD1cPluscDC_33146	openGene2openGene	CRO
immune	cDC_CD1c	rs3197999	chr3	49358324	rs1800668	ENSG00000145020	ENST00000480957	AMT	49357720	49359070	CD1cPluscDC_108271	openGene2openGene	IBD
immune	cDC_CD1c	rs41263646	chr1	183590706	rs12091406	ENSG00000116406	ENST00000685249	EDEM3	183590334	183591136	CD1cPluscDC_11609	openGene2openGene	SLE
immune	cDC_CD1c	rs694739	chr11	64284975	rs2510066	ENSG00000173153	ENST00000000442	ESRRA	64284480	64285922	CD1cPluscDC_29423	openGene2openGene	MS
immune	cDC_CD1c	rs72928038	chr6	90296024	rs6908626	ENSG00000222078	ENST00000410146	RN7SKP110	90295848	90296562	CD1cPluscDC_143615	openGene2openGene	VIT
immune	cDC_CD1c	rs41263646	chr1	183590726	rs2333681	ENSG00000116406	ENST00000692170	EDEM3	183590334	183591136	CD1cPluscDC_11609	openGene2openGene	SLE
immune	cDC_CD1c	rs41263646	chr1	183590706	rs12091406	ENSG00000116406	ENST00000692170	EDEM3	183590334	183591136	CD1cPluscDC_11609	openGene2openGene	SLE
immune	cDC_CD1c	rs694739	chr11	64285685	rs887314	ENSG00000173153	ENST00000677967	ESRRA	64284480	64285922	CD1cPluscDC_29423	openGene2openGene	MS
immune	cDC_CD1c	rs11643872	chr16	30994626	rs11441998	ENSG00000167397	ENST00000319788	VKORC1	30994564	30994796	CD1cPluscDC_60816	openGene2openGene	GD
immune	cDC_CD1c	rs7187776	chr16	28864161	rs7193733	ENSG00000174943	ENST00000568000	KCTD13	28862902	28864163	CD1cPluscDC_60570	openGene2openGene	T1D
immune	cDC_CD1c	rs7187776	chr16	28863883	rs11864750	ENSG00000174943	ENST00000568000	KCTD13	28862902	28864163	CD1cPluscDC_60570	openGene2openGene	T1D
immune	cDC_CD1c	rs1534154	chr3	119589507	rs13443	ENSG00000121577	ENST00000264231	POPDC2	119589075	119589547	CD1cPluscDC_111646	ocr2openGene	SLE
immune	cDC_CD1c	rs60542850	chr19	10380676	rs71297581	ENSG00000105364	ENST00000592071	MRPL4	10380113	10381021	CD1cPluscDC_76203	openGene2openGene	IBD
immune	cDC_CD1c	rs60542850	chr19	10380676	rs71297581	ENSG00000105364	ENST00000588502	MRPL4	10380113	10381021	CD1cPluscDC_76203	openGene2openGene	IBD
immune	cDC_CD1c	rs564976	chr3	160012174	rs484600	ENSG00000068885	ENST00000477495	IFT80	160011935	160012961	CD1cPluscDC_114839	openGene2openGene	SLE
immune	cDC_CD1c	rs4561177	chr11	110092712	rs5794664	ENSG00000178105	ENST00000688976	DDX10	110092501	110093885	CD1cPluscDC_32335	openGene2openGene	PSO
immune	cDC_CD1c	rs2233424	chr6	44265240	rs2233433	ENSG00000112715	ENST00000520948	VEGFA	44264928	44265903	CD1cPluscDC_141607	openGene2openGene	RA
immune	cDC_CD1c	rs1036207	chr5	142134126	rs2043280	ENSG00000171720	ENST00000469550	HDAC3	142134034	142134948	CD1cPluscDC_134694	openGene2openGene	MS
immune	cDC_CD1c	rs4561177	chr11	110092712	rs5794664	ENSG00000178105	ENST00000526794	DDX10	110092501	110093885	CD1cPluscDC_32335	openGene2openGene	PSO
immune	cDC_CD1c	rs36014129	chr6	26189128	rs13204572	ENSG00000218281	ENST00000403259	H2AC9P	26188466	26189402	CD1cPluscDC_139719	openGene2openGene	SLE
immune	cDC_CD1c	rs564976	chr3	160012090	rs483714	ENSG00000068885	ENST00000467254	IFT80	160011935	160012961	CD1cPluscDC_114839	openGene2openGene	SLE
immune	cDC_CD1c	rs10985070	chr9	120928959	rs1930785	ENSG00000119403	ENST00000312189	PHF19	120928703	120929297	CD1cPluscDC_173982	openGene2openGene	RA
immune	cDC_CD1c	rs78037977	chr1	172746562	rs78037977	ENSG00000234741	ENST00000432536	GAS5	172746267	172746715	CD1cPluscDC_10799	ocr2openGene	VIT
immune	cDC_CD1c	rs9355260	chr6	159107100	rs7748054	ENSG00000164691	ENST00000642909	TAGAP	159106754	159107255	CD1cPluscDC_148398	openGene2openGene	MS
immune	cDC_CD1c	rs78037977	chr1	172746562	rs78037977	ENSG00000234741	ENST00000651080	GAS5	172746267	172746715	CD1cPluscDC_10799	ocr2openGene	VIT
immune	cDC_CD1c	rs2816316	chr1	192575969	rs7535818	ENSG00000236069	ENST00000642657	ENSG00000236069	192575294	192576081	CD1cPluscDC_12089	openGene2openGene	CEL
immune	cDC_CD1c	rs7552167	chr1	24189897	rs113333331	ENSG00000286061	ENST00000652371	RCAN3AS	24189612	24189928	CD1cPluscDC_1891	ocr2openGene	PSO
immune	cDC_CD1c	rs1170436	chr16	68530221	rs1728770	ENSG00000168802	ENST00000448552	CHTF8	68529935	68530573	CD1cPluscDC_62210	openGene2openGene	SLE
immune	cDC_CD1c	rs11150589	chr16	30458598	rs12926510	ENSG00000179918	ENST00000478753	SEPHS2	30458581	30459277	CD1cPluscDC_60735	ocr2openGene	UC
immune	cDC_CD1c	rs17323934	chr7	26864711	rs17323934	ENSG00000122565	ENST00000456948	CBX3	26864106	26865188	CD1cPluscDC_151155	openGene2openGene	T1D
immune	cDC_CD1c	rs1036207	chr5	142134126	rs2043280	ENSG00000171720	ENST00000519474	HDAC3	142134034	142134948	CD1cPluscDC_134694	openGene2openGene	MS
immune	cDC_CD1c	rs3757387	chr7	128939612	rs3823536	ENSG00000064419	ENST00000471234	TNPO3	128939521	128939675	CD1cPluscDC_156895	openGene2openGene	SLE
immune	cDC_CD1c	rs17323934	chr7	26864711	rs17323934	ENSG00000122565	ENST00000396386	CBX3	26864106	26865188	CD1cPluscDC_151155	openGene2openGene	T1D
immune	cDC_CD1c	rs17323934	chr7	26865151	rs73069540	ENSG00000122565	ENST00000497498	CBX3	26864106	26865188	CD1cPluscDC_151155	openGene2openGene	T1D
immune	cDC_CD1c	rs17323934	chr7	26864711	rs17323934	ENSG00000122565	ENST00000409747	CBX3	26864106	26865188	CD1cPluscDC_151155	openGene2openGene	T1D
immune	cDC_CD1c	rs3807307	chr7	128940626	rs3807306	ENSG00000064419	ENST00000482320	TNPO3	128940504	128940885	CD1cPluscDC_156897	openGene2openGene	SLE
immune	cDC_CD1c	rs1036207	chr5	142134462	rs7705547	ENSG00000171720	ENST00000519474	HDAC3	142134034	142134948	CD1cPluscDC_134694	openGene2openGene	MS
immune	cDC_CD1c	rs3197999	chr3	50299601	rs34136796	ENSG00000114395	ENST00000232508	CYB561D2	50299060	50299943	CD1cPluscDC_108365	openGene2openGene	IBD
immune	cDC_CD1c	rs1050979	chr6	409119	rs9391997	ENSG00000112679	ENST00000605863	DUSP22	408546	409159	CD1cPluscDC_137631	ocr2openGene	T1D
immune	cDC_CD1c	rs10883723	chr10	102509544	rs10883728	ENSG00000107862	ENST00000677439	GBF1	102509466	102509768	CD1cPluscDC_23327	ocr2openGene	ALG
immune	cDC_CD1c	rs11643872	chr16	30994626	rs11441998	ENSG00000103496	ENST00000487411	STX4	30994564	30994796	CD1cPluscDC_60816	openGene2openGene	GD
immune	cDC_CD1c	rs7595717	chr2	68388953	rs2120334	ENSG00000221823	ENST00000234310	PPP3R1	68388772	68389089	CD1cPluscDC_84551	openGene2openGene	MS
immune	cDC_CD1c	rs1036207	chr5	142134289	rs7709361	ENSG00000171720	ENST00000492506	HDAC3	142134034	142134948	CD1cPluscDC_134694	openGene2openGene	MS
immune	cDC_CD1c	rs10936599	chr3	169769649	rs12637184	ENSG00000136603	ENST00000259119	SKIL	169769313	169769663	CD1cPluscDC_115292	openGene2openGene	CEL
immune	cDC_CD1c	rs1782645	chr10	79286508	rs1250567	ENSG00000108179	ENST00000225174	PPIF	79286204	79287018	CD1cPluscDC_21685	ocr2openGene	MS
immune	cDC_CD1c	rs10936599	chr3	169769649	rs12637184	ENSG00000136603	ENST00000426052	SKIL	169769313	169769663	CD1cPluscDC_115292	openGene2openGene	CEL
immune	cDC_CD1c	rs2038255	chr14	35122110	rs28365850	ENSG00000100902	ENST00000553688	PSMA6	35121595	35122836	CD1cPluscDC_49226	openGene2openGene	ECZ
immune	cDC_CD1c	rs10936599	chr3	169769649	rs12637184	ENSG00000136603	ENST00000413427	SKIL	169769313	169769663	CD1cPluscDC_115292	openGene2openGene	CEL
immune	cDC_CD1c	rs58763752	chr10	32980469	rs60724454	ENSG00000286409	ENST00000686760	ENSG00000286409	32980370	32981286	CD1cPluscDC_18973	openGene2openGene	T1D
immune	cDC_CD1c	rs4686953	chr3	188400784	rs4686484	ENSG00000113916	ENST00000621333	BCL6	188400344	188400965	CD1cPluscDC_116601	ocr2openGene	MS
immune	cDC_CD1c	rs7536201	chr1	24966865	rs4265380	ENSG00000233755	ENST00000429666	ENSG00000233755	24966726	24966987	CD1cPluscDC_1988	openGene2openGene	PSO
immune	cDC_CD1c	rs77599401	chr1	206673499	rs74147142	ENSG00000266094	ENST00000579436	RASSF5	206672831	206673545	CD1cPluscDC_13304	ocr2openGene	T1D
immune	cDC_CD1c	rs444210	chr6	166956409	rs1044059	ENSG00000227598	ENST00000444102	ENSG00000227598	166956290	166957152	CD1cPluscDC_148906	openGene2openGene	CRO
immune	cDC_CD1c	rs545979	chr18	54269165	rs3017302	ENSG00000091164	ENST00000586079	TXNL1	54269159	54270256	CD1cPluscDC_73339	openGene2openGene	PSO
immune	cDC_CD1c	rs9271597	chr6	32610275	rs532098	ENSG00000179344	ENST00000374943	HLA-DQB1	32609708	32610452	CD1cPluscDC_140397	ocr2openGene	VIT
immune	cDC_CD1c	rs444210	chr6	166957511	rs2769346	ENSG00000227598	ENST00000444102	ENSG00000227598	166957336	166957575	CD1cPluscDC_148907	openGene2openGene	CRO
immune	cDC_CD1c	rs28449958	chr16	28863883	rs11864750	ENSG00000196296	ENST00000395503	ATP2A1	28862902	28864163	CD1cPluscDC_60570	openGene2openGene	IBD
immune	cDC_CD1c	rs9926533	chr16	31106092	rs2032915	ENSG00000099381	ENST00000262519	SETD1A	31105684	31106128	CD1cPluscDC_60832	openGene2openGene	SLE
immune	cDC_CD1c	rs12551834	chr9	128818208	rs77144778	ENSG00000227759	ENST00000427516	VTI1BP4	128818006	128819134	CD1cPluscDC_174705	openGene2openGene	ALG
immune	cDC_CD1c	rs4809219	chr20	63740795	rs6062510	ENSG00000130584	ENST00000302995	ZBTB46	63740587	63741314	CD1cPluscDC_100107	openGene2openGene	ECZ
immune	cDC_CD1c	rs41263646	chr1	183590726	rs2333681	ENSG00000116406	ENST00000693477	EDEM3	183590334	183591136	CD1cPluscDC_11609	openGene2openGene	SLE
immune	cDC_CD1c	rs17810546	chr3	159919889	rs76830965	ENSG00000113810	ENST00000462787	SMC4	159919720	159920253	CD1cPluscDC_114818	ocr2openGene	CEL
immune	cDC_CD1c	rs2038255	chr14	35122110	rs28365850	ENSG00000092108	ENST00000678396	SCFD1	35121595	35122836	CD1cPluscDC_49226	openGene2openGene	ECZ
immune	cDC_CD1c	rs9271597	chr6	32622679	rs9271567	ENSG00000179344	ENST00000434651	HLA-DQB1	32622485	32623440	CD1cPluscDC_140399	ocr2openGene	VIT
immune	cDC_CD1c	rs12445568	chr16	30958236	rs62055866	ENSG00000167397	ENST00000472468	VKORC1	30957415	30958408	CD1cPluscDC_60810	openGene2openGene	PSO
immune	cDC_CD1c	rs1217382	chr1	113905292	rs971173	ENSG00000009307	ENST00000689510	CSDE1	113904289	113905516	CD1cPluscDC_8037	openGene2openGene	CRO
immune	cDC_CD1c	rs3801810	chr7	26865151	rs73069540	ENSG00000078399	ENST00000396345	HOXA9	26864106	26865188	CD1cPluscDC_151155	openGene2openGene	CRO
immune	cDC_CD1c	rs13018977	chr2	241316415	rs13006939	ENSG00000144504	ENST00000411765	ANKMY1	241314939	241316471	CD1cPluscDC_95559	openGene2openGene	T1D
immune	cDC_CD1c	rs11755393	chr6	34792107	rs6934662	ENSG00000196821	ENST00000374023	ILRUN	34791474	34793259	CD1cPluscDC_140665	openGene2openGene	SLE
immune	cDC_CD1c	rs12421615	chr11	64284975	rs2510066	ENSG00000002330	ENST00000493798	BAD	64284480	64285922	CD1cPluscDC_29423	openGene2openGene	VIT
immune	cDC_CD1c	rs9926533	chr16	31129478	rs9936329	ENSG00000099381	ENST00000682768	SETD1A	31128501	31129554	CD1cPluscDC_60837	openGene2openGene	SLE
immune	cDC_CD1c	rs10876864	chr12	56080024	rs7297175	ENSG00000197728	ENST00000548590	RPS26	56078984	56080217	CD1cPluscDC_38336	openGene2openGene	ALG
immune	cDC_CD1c	rs564976	chr3	160012018	rs587422	ENSG00000068885	ENST00000478536	IFT80	160011935	160012961	CD1cPluscDC_114839	openGene2openGene	SLE
immune	cDC_CD1c	rs2247314	chr6	166956723	rs2247315	ENSG00000198818	ENST00000361731	SFT2D1	166956290	166957152	CD1cPluscDC_148906	openGene2openGene	VIT
immune	cDC_CD1c	rs11755393	chr6	34792548	rs7752060	ENSG00000065029	ENST00000339411	ZNF76	34791474	34793259	CD1cPluscDC_140665	openGene2openGene	SLE
immune	cDC_CD1c	rs231389	chr2	203782538	rs749933	ENSG00000173166	ENST00000453034	RAPH1	203782186	203782634	CD1cPluscDC_92777	openGene2openGene	T1D
immune	cDC_CD1c	rs12445568	chr16	30985551	rs12443627	ENSG00000167397	ENST00000300851	VKORC1	30985500	30985650	CD1cPluscDC_60815	openGene2openGene	PSO
immune	cDC_CD1c	rs149010539	chr3	49673997	chr3:49711430	ENSG00000283726	ENST00000584510	MIR5193	49673623	49674694	CD1cPluscDC_108298	openGene2openGene	CRO
immune	cDC_CD1c	rs212388	chr6	159063744	rs169858	ENSG00000224478	ENST00000642586	ENSG00000224478	159063722	159063900	CD1cPluscDC_148387	openGene2openGene	CRO
immune	cDC_CD1c	rs9573641	chr13	75696094	rs7999158	ENSG00000102805	ENST00000485938	CLN5	75695853	75696294	CD1cPluscDC_46543	ocr2openGene	T1D
immune	cDC_CD1c	rs35327136	chr17	45425928	rs7209501	ENSG00000267121	ENST00000590522	FMNL1-DT	45425851	45426037	CD1cPluscDC_67399	openGene2openGene	T1D
immune	cDC_CD1c	rs3197999	chr3	49158420	rs5848864	ENSG00000273211	ENST00000609473	ENSG00000273211	49158136	49158603	CD1cPluscDC_108254	ocr2openGene	IBD
immune	cDC_CD1c	rs55646091	chr11	76588387	rs55646091	ENSG00000254975	ENST00000533588	ENSG00000254975	76588351	76588948	CD1cPluscDC_30644	ocr2openGene	ALG
immune	cDC_CD1c	rs10068717	chr5	142134126	rs2043280	ENSG00000164620	ENST00000444782	RELL2	142134034	142134948	CD1cPluscDC_134694	openGene2openGene	ALG
immune	cDC_CD1c	rs3197999	chr3	49352409	rs17080528	ENSG00000114316	ENST00000351842	USP4	49352335	49352683	CD1cPluscDC_108270	ocr2openGene	IBD
immune	cDC_CD1c	rs1031034	chr4	101346296	rs2583391	ENSG00000138821	ENST00000683462	SLC39A8	101346288	101346510	CD1cPluscDC_122610	openGene2openGene	VIT
immune	cDC_CD1c	rs35164067	chr19	10404166	rs73923215	ENSG00000065989	ENST00000293683	PDE4A	10403386	10404444	CD1cPluscDC_76207	openGene2openGene	AS
immune	cDC_CD1c	rs28449958	chr16	28507775	rs153109	ENSG00000188603	ENST00000565316	CLN3	28507688	28508434	CD1cPluscDC_60545	openGene2openGene	IBD
immune	cDC_CD1c	rs5743618	chr4	38857718	rs17616481	ENSG00000231160	ENST00000692145	KLF3-AS1	38857480	38858263	CD1cPluscDC_119561	openGene2openGene	ALG
immune	cDC_CD1c	rs9573641	chr13	75696094	rs7999158	ENSG00000102805	ENST00000635905	CLN5	75695853	75696294	CD1cPluscDC_46543	ocr2openGene	T1D
immune	cDC_CD1c	rs28449958	chr16	28822933	rs201131521	ENSG00000169592	ENST00000540562	INO80E	28822507	28823307	CD1cPluscDC_60565	openGene2openGene	IBD
immune	cDC_CD1c	rs9611565	chr22	41381909	rs2234059	ENSG00000100412	ENST00000396512	ACO2	41381064	41382029	CD1cPluscDC_103975	openGene2openGene	VIT
immune	cDC_CD1c	rs7536201	chr1	24978666	rs6600248	ENSG00000020633	ENST00000479341	RUNX3	24978349	24979219	CD1cPluscDC_1991	ocr2openGene	PSO
immune	cDC_CD1c	rs12421615	chr11	64284975	rs2510066	ENSG00000256940	ENST00000538355	PPP1R14B-AS1	64284480	64285922	CD1cPluscDC_29423	openGene2openGene	VIT
immune	cDC_CD1c	rs9611565	chr22	41381909	rs2234059	ENSG00000100412	ENST00000678269	ACO2	41381064	41382029	CD1cPluscDC_103975	openGene2openGene	VIT
immune	cDC_CD1c	rs9573641	chr13	75696094	rs7999158	ENSG00000102805	ENST00000636525	CLN5	75695853	75696294	CD1cPluscDC_46543	ocr2openGene	T1D
immune	cDC_CD1c	rs564976	chr3	160012131	rs10575904	ENSG00000068885	ENST00000475677	IFT80	160011935	160012961	CD1cPluscDC_114839	openGene2openGene	SLE
immune	cDC_CD1c	rs34695944	chr2	60926668	rs34518355	ENSG00000162924	ENST00000394479	REL	60926369	60926789	CD1cPluscDC_84029	openGene2openGene	RA
immune	cDC_CD1c	rs28449958	chr16	28822933	rs201131521	ENSG00000169592	ENST00000567705	INO80E	28822507	28823307	CD1cPluscDC_60565	openGene2openGene	IBD
immune	cDC_CD1c	rs9611565	chr22	41381879	rs2234058	ENSG00000100412	ENST00000396512	ACO2	41381064	41382029	CD1cPluscDC_103975	openGene2openGene	VIT
immune	cDC_CD1c	rs11065898	chr12	111405393	rs3842307	ENSG00000198270	ENST00000550831	TMEM116	111405270	111406212	CD1cPluscDC_42023	openGene2openGene	AS
immune	cDC_CD1c	rs10936599	chr3	169769649	rs12637184	ENSG00000173890	ENST00000491740	GPR160	169769313	169769663	CD1cPluscDC_115292	openGene2openGene	CEL
immune	cDC_CD1c	rs1217382	chr1	113905292	rs971173	ENSG00000134242	ENST00000534519	PTPN22	113904289	113905516	CD1cPluscDC_8037	openGene2openGene	CRO
immune	cDC_CD1c	rs11643872	chr16	30958165	rs11643872	ENSG00000103507	ENST00000394951	BCKDK	30957415	30958408	CD1cPluscDC_60810	openGene2openGene	GD
immune	cDC_CD1c	rs4976646	chr5	177363161	rs67111717	ENSG00000183258	ENST00000629036	DDX41	177362855	177363449	CD1cPluscDC_137208	openGene2openGene	MS
immune	cDC_CD1c	rs5743618	chr4	38783103	rs10004195	ENSG00000197712	ENST00000515037	FAM114A1	38782905	38783140	CD1cPluscDC_119549	openGene2openGene	ALG
immune	cDC_CD1c	rs3197999	chr3	50299601	rs34136796	ENSG00000114353	ENST00000441156	GNAI2	50299060	50299943	CD1cPluscDC_108365	openGene2openGene	IBD
immune	cDC_CD1c	rs1920296	chr3	121835005	rs72421117	ENSG00000272758	ENST00000609469	WDR5B-DT	121834572	121835484	CD1cPluscDC_111768	openGene2openGene	MS
immune	cDC_CD1c	rs917997	chr2	102435746	rs2110734	ENSG00000115590	ENST00000485335	IL1R2	102435436	102436728	CD1cPluscDC_86444	openGene2openGene	CEL
immune	cDC_CD1c	rs7812879	chr8	11492067	rs2251056	ENSG00000154319	ENST00000284486	FAM167A	11491879	11493746	CD1cPluscDC_159707	ocr2openGene	SLE
immune	cDC_CD1c	rs12771452	chr10	113679771	rs28411397	ENSG00000198924	ENST00000476112	DCLRE1A	113679037	113680546	CD1cPluscDC_24012	openGene2openGene	VIT
immune	cDC_CD1c	rs859637	chr1	172719772	rs859619	ENSG00000234741	ENST00000691982	GAS5	172719717	172719970	CD1cPluscDC_10792	ocr2openGene	CEL
immune	cDC_CD1c	rs13088318	chr3	101512524	rs16843927	ENSG00000114354	ENST00000676010	TFG	101512487	101513737	CD1cPluscDC_110489	openGene2openGene	ALG
immune	cDC_CD1c	rs17765610	chr6	89952681	rs6939786	ENSG00000260271	ENST00000654016	ENSG00000260271	89952489	89953310	CD1cPluscDC_143559	openGene2openGene	AS
immune	cDC_CD1c	rs10174949	chr2	8303673	rs10178845	ENSG00000236008	ENST00000685893	LINC01814	8303493	8303931	CD1cPluscDC_80478	ocr2openGene	ALG
immune	cDC_CD1c	rs17323934	chr7	26858021	rs3801805	ENSG00000105996	ENST00000222718	HOXA2	26857428	26858289	CD1cPluscDC_151152	openGene2openGene	T1D
immune	cDC_CD1c	rs17849501	chr1	183471396	rs41272536	ENSG00000143337	ENST00000527391	TOR1AIP1	183471034	183473072	CD1cPluscDC_11597	openGene2openGene	SLE
immune	cDC_CD1c	rs7668577	chr4	26088753	rs7441808	ENSG00000168214	ENST00000355476	RBPJ	26088312	26088994	CD1cPluscDC_119070	ocr2openGene	T1D
immune	cDC_CD1c	rs2256814	chr20	63752956	rs2281926	ENSG00000279610	ENST00000623918	C20orf181	63752746	63753132	CD1cPluscDC_100112	ocr2openGene	MS
immune	cDC_CD1c	rs12551834	chr9	128818208	rs77144778	ENSG00000160446	ENST00000406904	ZDHHC12	128818006	128819134	CD1cPluscDC_174705	openGene2openGene	ALG
immune	cDC_CD1c	rs12445568	chr16	31033576	rs12445650	ENSG00000255439	ENST00000533518	ENSG00000255439	31032735	31034157	CD1cPluscDC_60820	openGene2openGene	PSO
immune	cDC_CD1c	rs6873255	chr5	173885889	rs144869372	ENSG00000181163	ENST00000521710	NPM1	173885728	173886011	CD1cPluscDC_137020	openGene2openGene	CRO
immune	cDC_CD1c	rs7668577	chr4	26088753	rs7441808	ENSG00000168214	ENST00000514730	RBPJ	26088312	26088994	CD1cPluscDC_119070	ocr2openGene	T1D
immune	cDC_CD1c	rs7668577	chr4	26088753	rs7441808	ENSG00000168214	ENST00000681484	RBPJ	26088312	26088994	CD1cPluscDC_119070	ocr2openGene	T1D
immune	cDC_CD1c	rs28449958	chr16	28863883	rs11864750	ENSG00000247735	ENST00000450909	KCTD13-DT	28862902	28864163	CD1cPluscDC_60570	openGene2openGene	IBD
immune	cDC_CD1c	rs12232003	chr12	53180847	rs59218377	ENSG00000123349	ENST00000550846	PFDN5	53180030	53181330	CD1cPluscDC_38010	openGene2openGene	T1D
immune	cDC_CD1c	rs28449958	chr16	28824361	rs138159013	ENSG00000247735	ENST00000450909	KCTD13-DT	28823678	28824498	CD1cPluscDC_60566	openGene2openGene	IBD
immune	cDC_CD1c	rs4690229	chr4	973551	rs113075206	ENSG00000127418	ENST00000264748	FGFRL1	972915	973926	CD1cPluscDC_117520	openGene2openGene	SLE
immune	cDC_CD1c	rs10936599	chr3	169769649	rs12637184	ENSG00000239219	ENST00000600502	ENSG00000239219	169769313	169769663	CD1cPluscDC_115292	openGene2openGene	CEL
immune	cDC_CD1c	rs12114284	chr8	78665491	rs3808619	ENSG00000104497	ENST00000396330	SNX16	78665361	78666837	CD1cPluscDC_163747	openGene2openGene	SLE
immune	cDC_CD1c	rs8083786	chr18	12880207	rs7241016	ENSG00000101624	ENST00000423709	CEP76	12879941	12880460	CD1cPluscDC_71516	ocr2openGene	RA
immune	cDC_CD1c	rs564976	chr3	160012018	rs587422	ENSG00000113810	ENST00000497311	SMC4	160011935	160012961	CD1cPluscDC_114839	openGene2openGene	SLE
immune	cDC_CD1c	rs331463	chr11	36469839	rs981982	ENSG00000135362	ENST00000527751	PRR5L	36469834	36470125	CD1cPluscDC_28078	ocr2openGene	RA
immune	cDC_CD1c	rs533646	chr11	118700210	rs642224	ENSG00000186174	ENST00000527266	BCL9L	118700025	118700700	CD1cPluscDC_33112	openGene2openGene	MS
immune	cDC_CD1c	rs564976	chr3	160012892	rs6808498	ENSG00000113810	ENST00000497311	SMC4	160011935	160012961	CD1cPluscDC_114839	openGene2openGene	SLE
immune	cDC_CD1c	rs5757584	chr22	39311217	chr22:39707222	ENSG00000100316	ENST00000467105	RPL3	39310957	39311306	CD1cPluscDC_103798	ocr2openGene	CRO
immune	cDC_CD1c	rs62149377	chr2	60756834	rs2099613	ENSG00000162928	ENST00000401576	PEX13	60756003	60757080	CD1cPluscDC_84003	openGene2openGene	SLE
immune	cDC_CD1c	rs1048990	chr14	35122110	rs28365850	ENSG00000092108	ENST00000555259	SCFD1	35121595	35122836	CD1cPluscDC_49226	openGene2openGene	ALG
immune	cDC_CD1c	rs79157249	chr11	118926569	rs74584888	ENSG00000118096	ENST00000528378	IFT46	118926213	118926634	CD1cPluscDC_33146	openGene2openGene	CRO
immune	cDC_CD1c	rs10760123	chr9	120928863	rs7028641	ENSG00000119402	ENST00000453291	FBXW2	120928703	120929297	CD1cPluscDC_173982	openGene2openGene	ALG
immune	cDC_CD1c	rs2256814	chr20	63752956	rs2281926	ENSG00000183260	ENST00000369916	ABHD16B	63752746	63753132	CD1cPluscDC_100112	ocr2openGene	MS
immune	cDC_CD1c	rs773125	chr12	56007301	rs10876864	ENSG00000197728	ENST00000552361	RPS26	56007230	56007904	CD1cPluscDC_38330	openGene2openGene	RA
immune	cDC_CD1c	rs1048990	chr14	35122110	rs28365850	ENSG00000092108	ENST00000554437	SCFD1	35121595	35122836	CD1cPluscDC_49226	openGene2openGene	ALG
immune	cDC_CD1c	rs1048990	chr14	35122110	rs28365850	ENSG00000092108	ENST00000679102	SCFD1	35121595	35122836	CD1cPluscDC_49226	openGene2openGene	ALG
immune	cDC_CD1c	rs859637	chr1	172719772	rs859619	ENSG00000234741	ENST00000687710	GAS5	172719717	172719970	CD1cPluscDC_10792	ocr2openGene	CEL
immune	cDC_CD1c	rs78865465	chr12	55974117	rs75639074	ENSG00000135392	ENST00000678005	DNAJC14	55973371	55974186	CD1cPluscDC_38323	openGene2openGene	T1D
immune	cDC_CD1c	rs34779708	chr10	35127585	rs12765038	ENSG00000189180	ENST00000458705	ZNF33A	35126547	35127847	CD1cPluscDC_19128	openGene2openGene	IBD
immune	cDC_CD1c	rs12445568	chr16	31033576	rs12445650	ENSG00000262766	ENST00000576336	ENSG00000262766	31032735	31034157	CD1cPluscDC_60820	openGene2openGene	PSO
immune	cDC_CD1c	rs4456788	chr21	44196392	rs4317019	ENSG00000160223	ENST00000400379	ICOSLG	44196170	44196847	CD1cPluscDC_101931	ocr2openGene	IBD
immune	cDC_CD1c	rs11154801	chr6	135497759	rs13197384	ENSG00000029363	ENST00000533621	BCLAF1	135497356	135498115	CD1cPluscDC_146286	openGene2openGene	MS
immune	cDC_CD1c	rs7723899	chr5	97009365	rs11414909	ENSG00000164307	ENST00000443439	ERAP1	97009181	97009988	CD1cPluscDC_131898	ocr2openGene	CRO
immune	cDC_CD1c	rs73081554	chr3	58332737	rs180977001	ENSG00000168291	ENST00000383714	PDHB	58332577	58333567	CD1cPluscDC_108965	openGene2openGene	RA
immune	cDC_CD1c	rs1920296	chr3	121835005	rs72421117	ENSG00000169087	ENST00000478601	HSPBAP1	121834572	121835484	CD1cPluscDC_111768	openGene2openGene	MS
immune	cDC_CD1c	rs112006329	chr11	575800	rs34793529	ENSG00000177542	ENST00000529351	SLC25A22	575601	576768	CD1cPluscDC_25565	openGene2openGene	SLE
immune	cDC_CD1c	rs11154801	chr6	135506535	rs7750586	ENSG00000029363	ENST00000529826	BCLAF1	135506340	135506587	CD1cPluscDC_146288	ocr2openGene	MS
immune	cDC_CD1c	rs11221332	chr11	128523008	rs151213883	ENSG00000151702	ENST00000344954	FLI1	128521892	128523298	CD1cPluscDC_34014	openGene2openGene	CEL
immune	cDC_CD1c	rs41263646	chr1	183590706	rs12091406	ENSG00000116679	ENST00000367498	IVNS1ABP	183590334	183591136	CD1cPluscDC_11609	openGene2openGene	SLE
immune	cDC_CD1c	rs11221332	chr11	128522042	rs61907765	ENSG00000151702	ENST00000608303	FLI1	128521892	128523298	CD1cPluscDC_34014	openGene2openGene	CEL
immune	cDC_CD1c	rs2688608	chr10	73900512	rs2675663	ENSG00000122861	ENST00000372764	PLAU	73900078	73900540	CD1cPluscDC_21237	ocr2openGene	MS
immune	cDC_CD1c	rs41263646	chr1	183590569	rs2274065	ENSG00000116679	ENST00000367498	IVNS1ABP	183590334	183591136	CD1cPluscDC_11609	openGene2openGene	SLE
immune	cDC_CD1c	rs444210	chr6	166957500	rs2149084	ENSG00000213066	ENST00000349556	CEP43	166957336	166957575	CD1cPluscDC_148907	openGene2openGene	CRO
immune	cDC_CD1c	rs859637	chr1	172719772	rs859619	ENSG00000120334	ENST00000682279	CENPL	172719717	172719970	CD1cPluscDC_10792	ocr2openGene	CEL
immune	cDC_CD1c	rs1048990	chr14	35292469	rs1048990	ENSG00000092020	ENST00000554563	PPP2R3C	35291940	35292872	CD1cPluscDC_49247	openGene2openGene	ALG
immune	cDC_CD1c	rs13088318	chr3	101512524	rs16843927	ENSG00000170017	ENST00000306107	ALCAM	101512487	101513737	CD1cPluscDC_110489	openGene2openGene	ALG
immune	cDC_CD1c	rs1021156	chr8	78723734	rs2046338	ENSG00000254689	ENST00000670794	LINC02235	78723555	78724197	CD1cPluscDC_163753	openGene2openGene	MS
immune	cDC_CD1c	rs8042861	chr15	90529758	rs113942266	ENSG00000184508	ENST00000559898	HDDC3	90529564	90530770	CD1cPluscDC_57958	openGene2openGene	MS
immune	cDC_CD1c	rs41263646	chr1	183590900	rs13306580	ENSG00000116698	ENST00000685780	SMG7	183590334	183591136	CD1cPluscDC_11609	openGene2openGene	SLE
immune	cDC_CD1c	rs34593439	chr15	78939136	rs12148472	ENSG00000140395	ENST00000558840	WDR61	78938692	78939577	CD1cPluscDC_57113	openGene2openGene	T1D
immune	cDC_CD1c	rs8107548	chr19	49333989	rs1465697	ENSG00000104983	ENST00000596161	CCDC61	49333869	49334198	CD1cPluscDC_79190	openGene2openGene	MS
immune	cDC_CD1c	rs41263646	chr1	183591057	rs4987080	ENSG00000116679	ENST00000367498	IVNS1ABP	183590334	183591136	CD1cPluscDC_11609	openGene2openGene	SLE
immune	cDC_CD1c	rs2017445	chr12	56041628	rs705704	ENSG00000135414	ENST00000546799	GDF11	56041408	56042557	CD1cPluscDC_38334	openGene2openGene	VIT
immune	cDC_CD1c	rs7723899	chr5	96896582	rs2549785	ENSG00000246763	ENST00000515003	RGMB-AS1	96896248	96897358	CD1cPluscDC_131888	openGene2openGene	CRO
immune	cDC_CD1c	rs11246217	chr11	575800	rs34793529	ENSG00000177600	ENST00000530398	RPLP2	575601	576768	CD1cPluscDC_25565	openGene2openGene	SLE
immune	cDC_CD1c	rs7512552	chr1	150322682	rs1498308	ENSG00000117362	ENST00000486720	APH1A	150322355	150322709	CD1cPluscDC_8856	openGene2openGene	ECZ
immune	cDC_CD1c	rs10883723	chr10	102503918	rs3818470	ENSG00000283867	ENST00000408840	MIR1307	102503676	102504074	CD1cPluscDC_23326	openGene2openGene	ALG
immune	cDC_CD1c	rs17323934	chr7	26865151	rs73069540	ENSG00000122566	ENST00000463181	HNRNPA2B1	26864106	26865188	CD1cPluscDC_151155	openGene2openGene	T1D
immune	cDC_CD1c	rs11089637	chr22	21587626	rs59415035	ENSG00000161179	ENST00000292778	YDJC	21587576	21588470	CD1cPluscDC_102449	ocr2openGene	RA
immune	cDC_CD1c	rs2304206	chr19	49665614	rs2304206	ENSG00000126457	ENST00000534465	PRMT1	49665351	49666296	CD1cPluscDC_79243	openGene2openGene	VIT
immune	cDC_CD1c	rs2304206	chr19	49665614	rs2304206	ENSG00000126461	ENST00000598359	SCAF1	49665351	49666296	CD1cPluscDC_79243	openGene2openGene	VIT
immune	cDC_CD1c	rs2236262	chr14	68787081	rs10711370	ENSG00000182185	ENST00000555782	RAD51B	68786876	68787111	CD1cPluscDC_50855	ocr2openGene	MS
immune	cDC_CD1c	rs112006329	chr11	575800	rs34793529	ENSG00000177600	ENST00000321153	RPLP2	575601	576768	CD1cPluscDC_25565	openGene2openGene	SLE
immune	cDC_CD1c	rs17849502	chr1	183471396	rs41272536	ENSG00000143344	ENST00000304685	RGL1	183471034	183473072	CD1cPluscDC_11597	openGene2openGene	SLE
immune	cDC_CD1c	rs9926533	chr16	30958165	rs11643872	ENSG00000261474	ENST00000569291	ENSG00000261474	30957415	30958408	CD1cPluscDC_60810	openGene2openGene	SLE
immune	cDC_CD1c	rs7595717	chr2	68362190	rs17035355	ENSG00000169621	ENST00000445692	APLF	68362047	68362294	CD1cPluscDC_84542	openGene2openGene	MS
immune	cDC_CD1c	rs28449958	chr16	28822933	rs201131521	ENSG00000169682	ENST00000564476	SPNS1	28822507	28823307	CD1cPluscDC_60565	openGene2openGene	IBD
immune	cDC_CD1c	rs9259819	chr6	29926662	rs115143393	ENSG00000204619	ENST00000376763	PPP1R11	29926458	29927474	CD1cPluscDC_140041	openGene2openGene	ALG
immune	cDC_CD1c	rs564976	chr3	160012895	rs6771363	ENSG00000113810	ENST00000357388	SMC4	160011935	160012961	CD1cPluscDC_114839	openGene2openGene	SLE
immune	cDC_CD1c	rs181826	chr5	142110526	rs12656877	ENSG00000113552	ENST00000507559	GNPDA1	142110053	142110563	CD1cPluscDC_134692	ocr2openGene	CRO
immune	cDC_CD1c	rs9926533	chr16	30958165	rs11643872	ENSG00000103496	ENST00000566353	STX4	30957415	30958408	CD1cPluscDC_60810	openGene2openGene	SLE
immune	cDC_CD1c	rs181826	chr5	142110288	rs12653848	ENSG00000113552	ENST00000503794	GNPDA1	142110053	142110563	CD1cPluscDC_134692	ocr2openGene	CRO
immune	cDC_CD1c	rs425648	chr19	18086934	rs393548	ENSG00000105643	ENST00000594411	ARRDC2	18086894	18087230	CD1cPluscDC_77084	openGene2openGene	SLE
immune	cDC_CD1c	rs3197999	chr3	50632647	rs2040397	ENSG00000114735	ENST00000424388	HEMK1	50632438	50632983	CD1cPluscDC_108431	ocr2openGene	IBD
immune	cDC_CD1c	rs2038255	chr14	35122110	rs28365850	ENSG00000174373	ENST00000637992	RALGAPA1	35121595	35122836	CD1cPluscDC_49226	openGene2openGene	ECZ
immune	cDC_CD1c	rs5758343	chr22	41381237	rs2234052	ENSG00000100387	ENST00000476110	RBX1	41381064	41382029	CD1cPluscDC_103975	openGene2openGene	ALG
immune	cDC_CD1c	rs12142199	chr1	1308516	rs61766198	ENSG00000221978	ENST00000473872	CCNL2	1307743	1308825	CD1cPluscDC_94	openGene2openGene	SLE
immune	cDC_CD1c	rs564976	chr3	160012018	rs587422	ENSG00000113810	ENST00000469762	SMC4	160011935	160012961	CD1cPluscDC_114839	openGene2openGene	SLE
immune	cDC_CD1c	rs694739	chr11	64285685	rs887314	ENSG00000068831	ENST00000394429	RASGRP2	64284480	64285922	CD1cPluscDC_29423	openGene2openGene	MS
immune	cDC_CD1c	rs11089637	chr22	21621988	rs1555887364	ENSG00000161179	ENST00000415762	YDJC	21621943	21622424	CD1cPluscDC_102451	ocr2openGene	RA
immune	cDC_CD1c	rs12727642	chr1	7961913	rs35675666	ENSG00000049246	ENST00000377532	PER3	7961100	7962022	CD1cPluscDC_584	openGene2openGene	CEL
immune	cDC_CD1c	rs1249910	chr3	112676994	rs12637953	ENSG00000163608	ENST00000469809	NEPRO	112676663	112677397	CD1cPluscDC_111186	ocr2openGene	ECZ
immune	cDC_CD1c	rs33993564	chr5	150847077	rs10051924	ENSG00000086589	ENST00000521248	RBM22	150846655	150847591	CD1cPluscDC_135506	openGene2openGene	IBD
immune	cDC_CD1c	rs8054198	chr16	10944503	rs8054198	ENSG00000189067	ENST00000339430	LITAF	10944160	10944979	CD1cPluscDC_59572	openGene2openGene	SLE
immune	cDC_CD1c	rs2495365	chr1	2547072	rs2477678	ENSG00000157870	ENST00000444521	PRXL2B	2545981	2547358	CD1cPluscDC_242	openGene2openGene	UC
immune	cDC_CD1c	rs28449958	chr16	28863883	rs11864750	ENSG00000169682	ENST00000334536	SPNS1	28862902	28864163	CD1cPluscDC_60570	openGene2openGene	IBD
immune	cDC_CD1c	rs11065898	chr12	111599722	rs10849962	ENSG00000111237	ENST00000553128	VPS29	111598972	111600111	CD1cPluscDC_42043	openGene2openGene	AS
immune	cDC_CD1c	rs773125	chr12	56042145	rs1131017	ENSG00000185664	ENST00000548747	PMEL	56041408	56042557	CD1cPluscDC_38334	openGene2openGene	RA
immune	cDC_CD1c	rs4239702	chr20	46118343	rs1883832	ENSG00000124140	ENST00000428198	SLC12A5	46117751	46118385	CD1cPluscDC_98760	openGene2openGene	RA
immune	cDC_CD1c	rs773125	chr12	56042145	rs1131017	ENSG00000185664	ENST00000546543	PMEL	56041408	56042557	CD1cPluscDC_38334	openGene2openGene	RA
immune	cDC_CD1c	rs4821124	chr22	21568075	rs140491	ENSG00000161179	ENST00000468686	YDJC	21567542	21568444	CD1cPluscDC_102447	openGene2openGene	PSO
immune	cDC_CD1c	rs2451258	chr6	159093095	rs2451278	ENSG00000271913	ENST00000606470	TAGAP-AS1	159092491	159093113	CD1cPluscDC_148394	openGene2openGene	PSO
immune	cDC_CD1c	rs2247314	chr6	166957044	rs2757041	ENSG00000060762	ENST00000621685	MPC1	166956290	166957152	CD1cPluscDC_148906	openGene2openGene	VIT
immune	cDC_CD1c	rs2451258	chr6	159093095	rs2451278	ENSG00000271913	ENST00000693265	TAGAP-AS1	159092491	159093113	CD1cPluscDC_148394	openGene2openGene	PSO
immune	cDC_CD1c	rs2247314	chr6	166956865	rs2757039	ENSG00000060762	ENST00000621685	MPC1	166956290	166957152	CD1cPluscDC_148906	openGene2openGene	VIT
immune	cDC_CD1c	rs34593439	chr15	78939136	rs12148472	ENSG00000185787	ENST00000559930	MORF4L1	78938692	78939577	CD1cPluscDC_57113	openGene2openGene	T1D
immune	cDC_CD1c	rs2247314	chr6	166957044	rs2757041	ENSG00000060762	ENST00000360961	MPC1	166956290	166957152	CD1cPluscDC_148906	openGene2openGene	VIT
immune	cDC_CD1c	rs12156002	chr8	128174302	rs7826019	ENSG00000249859	ENST00000522414	PVT1	128174140	128174486	CD1cPluscDC_166959	ocr2openGene	SLE
immune	cDC_CD1c	rs9926533	chr16	30958165	rs11643872	ENSG00000103507	ENST00000394950	BCKDK	30957415	30958408	CD1cPluscDC_60810	openGene2openGene	SLE
immune	cDC_CD1c	rs5758343	chr22	41381554	rs9607799	ENSG00000196236	ENST00000357137	XPNPEP3	41381064	41382029	CD1cPluscDC_103975	openGene2openGene	ALG
immune	cDC_CD1c	rs9611565	chr22	41403829	rs75784	ENSG00000100412	ENST00000676792	ACO2	41403779	41404317	CD1cPluscDC_103977	ocr2openGene	VIT
immune	cDC_CD1c	rs7769192	chr6	137661807	rs11758213	ENSG00000229922	ENST00000434437	LINC02865	137661711	137661912	CD1cPluscDC_146509	ocr2openGene	MS
immune	cDC_CD1c	rs5758343	chr22	41381237	rs2234052	ENSG00000196236	ENST00000357137	XPNPEP3	41381064	41382029	CD1cPluscDC_103975	openGene2openGene	ALG
immune	cDC_CD1c	rs60649859	chr6	90175979	rs2501718	ENSG00000112182	ENST00000453877	BACH2	90175902	90176462	CD1cPluscDC_143595	ocr2openGene	T1D
immune	cDC_CD1c	rs9611565	chr22	41403829	rs75784	ENSG00000100412	ENST00000677698	ACO2	41403779	41404317	CD1cPluscDC_103977	ocr2openGene	VIT
immune	cDC_CD1c	rs78865465	chr12	55974117	rs75639074	ENSG00000170473	ENST00000549939	PYM1	55973371	55974186	CD1cPluscDC_38323	openGene2openGene	T1D
immune	cDC_CD1c	rs9611565	chr22	41403829	rs75784	ENSG00000100412	ENST00000678269	ACO2	41403779	41404317	CD1cPluscDC_103977	ocr2openGene	VIT
immune	cDC_CD1c	rs444210	chr6	166957483	rs2149083	ENSG00000286760	ENST00000659081	ENSG00000286760	166957336	166957575	CD1cPluscDC_148907	openGene2openGene	CRO
immune	cDC_CD1c	rs9611565	chr22	41403829	rs75784	ENSG00000100412	ENST00000677153	ACO2	41403779	41404317	CD1cPluscDC_103977	ocr2openGene	VIT
immune	cDC_CD1c	rs9611565	chr22	41403829	rs75784	ENSG00000100412	ENST00000677007	ACO2	41403779	41404317	CD1cPluscDC_103977	ocr2openGene	VIT
immune	cDC_CD1c	rs7723899	chr5	96897102	rs2161657	ENSG00000246763	ENST00000652853	RGMB-AS1	96896248	96897358	CD1cPluscDC_131888	openGene2openGene	CRO
immune	cDC_CD1c	rs2066819	chr12	56267121	rs60542959	ENSG00000135482	ENST00000257940	ZC3H10	56266599	56267594	CD1cPluscDC_38363	openGene2openGene	PSO
immune	cDC_CD1c	rs522127	chr3	160012131	rs10575904	ENSG00000113810	ENST00000357388	SMC4	160011935	160012961	CD1cPluscDC_114839	openGene2openGene	MS
immune	cDC_CD1c	rs57095329	chr5	160467840	rs57095329	ENSG00000170584	ENST00000302764	NUDCD2	160467362	160468389	CD1cPluscDC_136243	openGene2openGene	SLE
immune	cDC_CD1c	rs663743	chr11	64285685	rs887314	ENSG00000149743	ENST00000546133	TRPT1	64284480	64285922	CD1cPluscDC_29423	openGene2openGene	T1D
immune	cDC_CD1c	rs2592555	chr11	36354471	rs10501149	ENSG00000280331	ENST00000624454	ENSG00000280331	36354429	36354603	CD1cPluscDC_28052	ocr2openGene	ECZ
immune	cDC_CD1c	rs11089629	chr22	21568167	rs11089620	ENSG00000161179	ENST00000398873	YDJC	21567542	21568444	CD1cPluscDC_102447	openGene2openGene	SLE
immune	cDC_CD1c	rs1048990	chr14	35122110	rs28365850	ENSG00000174373	ENST00000553892	RALGAPA1	35121595	35122836	CD1cPluscDC_49226	openGene2openGene	ALG
immune	cDC_CD1c	rs112006329	chr11	575800	rs34793529	ENSG00000177030	ENST00000530813	DEAF1	575601	576768	CD1cPluscDC_25565	openGene2openGene	SLE
immune	cDC_CD1c	rs2066819	chr12	56359090	rs57870697	ENSG00000135482	ENST00000551880	ZC3H10	56358943	56359113	CD1cPluscDC_38372	openGene2openGene	PSO
immune	cDC_CD1c	rs13098911	chr3	46223341	chr3:46223341:AAAAC:A	ENSG00000160791	ENST00000445772	CCR5	46222414	46223463	CD1cPluscDC_107985	ocr2openGene	CEL
immune	cDC_CD1c	rs3197999	chr3	50299601	rs34136796	ENSG00000213600	ENST00000395152	ENSG00000213600	50299060	50299943	CD1cPluscDC_108365	openGene2openGene	IBD
immune	cDC_CD1c	rs10200159	chr2	55617974	rs10200159	ENSG00000162997	ENST00000579162	PRORSD1P	55617005	55618086	CD1cPluscDC_83689	openGene2openGene	VIT
immune	cDC_CD1c	rs8042861	chr15	90513027	rs12916560	ENSG00000140577	ENST00000558005	CRTC3	90512986	90513364	CD1cPluscDC_57955	ocr2openGene	MS
immune	cDC_CD1c	rs2066819	chr12	56333921	rs80317430	ENSG00000258317	ENST00000550947	ENSG00000258317	56333337	56334459	CD1cPluscDC_38369	openGene2openGene	PSO
immune	cDC_CD1c	rs2256814	chr20	63740688	rs1741708	ENSG00000130590	ENST00000450107	SAMD10	63740587	63741314	CD1cPluscDC_100107	openGene2openGene	MS
immune	cDC_CD1c	rs8042861	chr15	90513027	rs12916560	ENSG00000140577	ENST00000558496	CRTC3	90512986	90513364	CD1cPluscDC_57955	ocr2openGene	MS
immune	cDC_CD1c	rs2910686	chr5	96958225	rs2351010	ENSG00000164308	ENST00000515387	ERAP2	96957916	96958226	CD1cPluscDC_131892	openGene2openGene	PSO
immune	cDC_CD1c	rs2283792	chr22	21868030	rs9607340	ENSG00000100023	ENST00000680109	PPIL2	21867181	21868393	CD1cPluscDC_102478	openGene2openGene	MS
immune	cDC_CD1c	rs2066819	chr12	56334216	rs2371494	ENSG00000135517	ENST00000555551	MIP	56333337	56334459	CD1cPluscDC_38369	openGene2openGene	PSO
immune	cDC_CD1c	rs34346645	chr3	71494607	rs7632921	ENSG00000114861	ENST00000648321	FOXP1	71494167	71494615	CD1cPluscDC_109635	openGene2openGene	VIT
immune	cDC_CD1c	rs2017445	chr12	56041628	rs705704	ENSG00000065357	ENST00000555025	DGKA	56041408	56042557	CD1cPluscDC_38334	openGene2openGene	VIT
immune	cDC_CD1c	rs10068717	chr5	142134289	rs7709361	ENSG00000120318	ENST00000512390	ARAP3	142134034	142134948	CD1cPluscDC_134694	openGene2openGene	ALG
immune	cDC_CD1c	rs3801810	chr7	26865151	rs73069540	ENSG00000122566	ENST00000678675	HNRNPA2B1	26864106	26865188	CD1cPluscDC_151155	openGene2openGene	CRO
immune	cDC_CD1c	rs2736340	chr8	11480302	rs558245864	ENSG00000136573	ENST00000696155	BLK	11480197	11480428	CD1cPluscDC_159701	openGene2openGene	SLE
immune	cDC_CD1c	rs13210649	chr6	167091392	rs2239826	ENSG00000112486	ENST00000349984	CCR6	167090944	167091544	CD1cPluscDC_148926	ocr2openGene	GD
immune	cDC_CD1c	rs63406760	chr12	123364549	rs7485502	ENSG00000033030	ENST00000543897	ZCCHC8	123364403	123364594	CD1cPluscDC_42930	openGene2openGene	ALG
immune	cDC_CD1c	rs57095329	chr5	160467840	rs57095329	ENSG00000113328	ENST00000510097	CCNG1	160467362	160468389	CD1cPluscDC_136243	openGene2openGene	SLE
immune	cDC_CD1c	rs3197999	chr3	49333111	rs9883813	ENSG00000145020	ENST00000636991	AMT	49332875	49333663	CD1cPluscDC_108265	ocr2openGene	IBD
immune	cDC_CD1c	rs34835	chr16	28532060	rs12446550	ENSG00000188603	ENST00000566824	CLN3	28532057	28532341	CD1cPluscDC_60548	ocr2openGene	T1D
immune	cDC_CD1c	rs4456788	chr21	44196392	rs4317019	ENSG00000141959	ENST00000349048	PFKL	44196170	44196847	CD1cPluscDC_101931	ocr2openGene	IBD
immune	cDC_CD1c	rs7120737	chr11	47565510	rs11039300	ENSG00000175220	ENST00000311956	ARHGAP1	47565273	47566551	CD1cPluscDC_28593	openGene2openGene	MS
immune	cDC_CD1c	rs2790159	chr10	58267855	rs2993833	ENSG00000108064	ENST00000373899	TFAM	58266903	58268368	CD1cPluscDC_20056	ocr2openGene	CRO
immune	cDC_CD1c	rs533646	chr11	118700210	rs642224	ENSG00000110367	ENST00000620157	DDX6	118700025	118700700	CD1cPluscDC_33112	openGene2openGene	MS
immune	cDC_CD1c	rs760805	chr1	24929953	rs71514255	ENSG00000261025	ENST00000568143	ENSG00000261025	24929550	24930855	CD1cPluscDC_1981	openGene2openGene	ALG
immune	cDC_CD1c	rs33993564	chr5	150790321	rs74973123	ENSG00000132912	ENST00000518909	DCTN4	150790165	150790629	CD1cPluscDC_135503	ocr2openGene	IBD
immune	cDC_CD1c	rs75557865	chr3	121995837	rs9816720	ENSG00000145088	ENST00000465664	EAF2	121995031	121995911	CD1cPluscDC_111780	ocr2openGene	ALG
immune	cDC_CD1c	rs17323934	chr7	26865151	rs73069540	ENSG00000122592	ENST00000242159	HOXA7	26864106	26865188	CD1cPluscDC_151155	openGene2openGene	T1D
immune	cDC_CD1c	rs13098911	chr3	46193709	rs13098911	ENSG00000121807	ENST00000465202	CCR2	46193447	46193808	CD1cPluscDC_107977	ocr2openGene	CEL
immune	cDC_CD1c	rs60920700	chr3	119559846	rs41271393	ENSG00000113845	ENST00000494664	TIMMDC1	119559426	119559860	CD1cPluscDC_111638	openGene2openGene	VIT
immune	cDC_CD1c	rs60131261	chr6	30061023	rs9295829	ENSG00000231074	ENST00000653301	HCG18	30060520	30061907	CD1cPluscDC_140059	openGene2openGene	VIT
immune	cDC_CD1c	rs79157249	chr11	118926294	rs73575428	ENSG00000172375	ENST00000525598	C2CD2L	118926213	118926634	CD1cPluscDC_33146	openGene2openGene	CRO
immune	cDC_CD1c	rs12065145	chr1	172758534	rs199842262	ENSG00000234741	ENST00000692994	GAS5	172758317	172758641	CD1cPluscDC_10802	ocr2openGene	SLE
immune	cDC_CD1c	rs60131261	chr6	30061023	rs9295829	ENSG00000231074	ENST00000454269	HCG18	30060520	30061907	CD1cPluscDC_140059	openGene2openGene	VIT
immune	cDC_CD1c	rs694739	chr11	64285685	rs887314	ENSG00000149743	ENST00000536234	TRPT1	64284480	64285922	CD1cPluscDC_29423	openGene2openGene	MS
immune	cDC_CD1c	rs1534154	chr3	119589507	rs13443	ENSG00000113845	ENST00000469324	TIMMDC1	119589075	119589547	CD1cPluscDC_111646	ocr2openGene	SLE
immune	cDC_CD1c	rs12445568	chr16	30985550	rs12443808	ENSG00000103507	ENST00000567682	BCKDK	30985500	30985650	CD1cPluscDC_60815	openGene2openGene	PSO
immune	cDC_CD1c	rs11065898	chr12	111405393	rs3842307	ENSG00000186298	ENST00000335007	PPP1CC	111405270	111406212	CD1cPluscDC_42023	openGene2openGene	AS
immune	cDC_CD1c	rs533646	chr11	118700205	rs659564	ENSG00000110367	ENST00000525082	DDX6	118700025	118700700	CD1cPluscDC_33112	openGene2openGene	MS
immune	cDC_CD1c	rs10985070	chr9	120934593	rs10739581	ENSG00000214654	ENST00000464488	B3GALT9	120934444	120934684	CD1cPluscDC_173984	ocr2openGene	RA
immune	cDC_CD1c	rs9926533	chr16	30958165	rs11643872	ENSG00000261124	ENST00000568708	ENSG00000261124	30957415	30958408	CD1cPluscDC_60810	openGene2openGene	SLE
immune	cDC_CD1c	rs766751473	chr5	132295159	rs35260072	ENSG00000155329	ENST00000511440	ZCCHC10	132295082	132295536	CD1cPluscDC_133762	openGene2openGene	T1D
immune	cDC_CD1c	rs10220572	chr14	88006251	rs8005161	ENSG00000042317	ENST00000356583	SPATA7	88006068	88006806	CD1cPluscDC_51965	ocr2openGene	IBD
immune	cDC_CD1c	rs11246217	chr11	575800	rs34793529	ENSG00000174915	ENST00000526558	PTDSS2	575601	576768	CD1cPluscDC_25565	openGene2openGene	SLE
immune	cDC_CD1c	rs34840245	chr6	34887971	rs1051115	ENSG00000272288	ENST00000606971	ILRUN-AS1	34887734	34888527	CD1cPluscDC_140669	openGene2openGene	SLE
immune	cDC_CD1c	rs3197999	chr3	49358927	rs3811699	ENSG00000145020	ENST00000637982	AMT	49357720	49359070	CD1cPluscDC_108271	openGene2openGene	IBD
immune	cDC_CD1c	rs33993564	chr5	150846690	rs33993564	ENSG00000132912	ENST00000518909	DCTN4	150846655	150847591	CD1cPluscDC_135506	openGene2openGene	IBD
immune	cDC_CD1c	rs522127	chr3	160012090	rs483714	ENSG00000283154	ENST00000639448	IQCJ-SCHIP1	160011935	160012961	CD1cPluscDC_114839	openGene2openGene	MS
immune	cDC_CD1c	rs533646	chr11	118700648	rs544452	ENSG00000110367	ENST00000525082	DDX6	118700025	118700700	CD1cPluscDC_33112	openGene2openGene	MS
immune	cDC_CD1c	rs533646	chr11	118700414	rs658676	ENSG00000110367	ENST00000533239	DDX6	118700025	118700700	CD1cPluscDC_33112	openGene2openGene	MS
immune	cDC_CD1c	rs62432712	chr6	137681038	rs6927172	ENSG00000237499	ENST00000448942	WAKMAR2	137680774	137681207	CD1cPluscDC_146511	ocr2openGene	UC
immune	cDC_CD1c	rs7187776	chr16	28864161	rs7193733	ENSG00000196296	ENST00000563975	ATP2A1	28862902	28864163	CD1cPluscDC_60570	openGene2openGene	T1D
immune	cDC_CD1c	rs17035378	chr2	68388953	rs2120334	ENSG00000115946	ENST00000263657	PNO1	68388772	68389089	CD1cPluscDC_84551	openGene2openGene	CEL
immune	cDC_CD1c	rs33993564	chr5	150790321	rs74973123	ENSG00000132912	ENST00000519313	DCTN4	150790165	150790629	CD1cPluscDC_135503	ocr2openGene	IBD
immune	cDC_CD1c	rs3197999	chr3	49358927	rs3811699	ENSG00000145020	ENST00000637114	AMT	49357720	49359070	CD1cPluscDC_108271	openGene2openGene	IBD
immune	cDC_CD1c	rs6435203	chr2	203782538	rs749933	ENSG00000173166	ENST00000423104	RAPH1	203782186	203782634	CD1cPluscDC_92777	openGene2openGene	MS
immune	cDC_CD1c	rs12440045	chr15	41490486	rs12440045	ENSG00000137825	ENST00000491007	ITPKA	41490435	41490616	CD1cPluscDC_54422	ocr2openGene	ALG
immune	cDC_CD1c	rs5758343	chr22	41414166	rs132920	ENSG00000196419	ENST00000359308	XRCC6	41413261	41414418	CD1cPluscDC_103978	ocr2openGene	ALG
immune	cDC_CD1c	rs78865465	chr12	55974117	rs75639074	ENSG00000135486	ENST00000677224	HNRNPA1	55973371	55974186	CD1cPluscDC_38323	openGene2openGene	T1D
immune	cDC_CD1c	rs181826	chr5	142133639	rs6863411	ENSG00000171720	ENST00000495485	HDAC3	142133469	142133875	CD1cPluscDC_134693	openGene2openGene	CRO
immune	cDC_CD1c	rs11246217	chr11	575800	rs34793529	ENSG00000279672	ENST00000623846	ENSG00000279672	575601	576768	CD1cPluscDC_25565	openGene2openGene	SLE
immune	cDC_CD1c	rs2212434	chr11	76588605	rs11236797	ENSG00000137507	ENST00000421973	LRRC32	76588351	76588948	CD1cPluscDC_30644	ocr2openGene	ECZ
immune	cDC_CD1c	rs35954981	chr12	9733365	rs10492165	ENSG00000139112	ENST00000539170	GABARAPL1	9732985	9733464	CD1cPluscDC_35363	openGene2openGene	T1D
immune	cDC_CD1c	rs2247314	chr6	166957044	rs2757041	ENSG00000265828	ENST00000582614	MIR3939	166956290	166957152	CD1cPluscDC_148906	openGene2openGene	VIT
immune	cDC_CD1c	rs4807000	chr19	4831866	rs4807000	ENSG00000276043	ENST00000624301	UHRF1	4831285	4831982	CD1cPluscDC_75694	openGene2openGene	VIT
immune	cDC_CD1c	rs131658	chr22	21587718	rs9621715	ENSG00000161180	ENST00000425975	CCDC116	21587576	21588470	CD1cPluscDC_102449	ocr2openGene	SLE
immune	cDC_CD1c	rs2283789	chr22	21630090	rs3747093	ENSG00000185651	ENST00000342192	UBE2L3	21629678	21630313	CD1cPluscDC_102453	openGene2openGene	CRO
immune	cDC_CD1c	rs694739	chr11	64284975	rs2510066	ENSG00000256940	ENST00000538355	PPP1R14B-AS1	64284480	64285922	CD1cPluscDC_29423	openGene2openGene	MS
immune	cDC_CD1c	rs9611565	chr22	41381879	rs2234058	ENSG00000183864	ENST00000434408	TOB2	41381064	41382029	CD1cPluscDC_103975	openGene2openGene	VIT
immune	cDC_CD1c	rs564976	chr3	160012174	rs484600	ENSG00000283154	ENST00000640565	IQCJ-SCHIP1	160011935	160012961	CD1cPluscDC_114839	openGene2openGene	SLE
immune	cDC_CD1c	rs12445568	chr16	31033362	rs58726213	ENSG00000089280	ENST00000566605	FUS	31032735	31034157	CD1cPluscDC_60820	openGene2openGene	PSO
immune	cDC_CD1c	rs645078	chr11	64373265	rs475032	ENSG00000110076	ENST00000496291	NRXN2	64372986	64373904	CD1cPluscDC_29439	ocr2openGene	PSO
immune	cDC_CD1c	rs12445568	chr16	31033576	rs12445650	ENSG00000089280	ENST00000566605	FUS	31032735	31034157	CD1cPluscDC_60820	openGene2openGene	PSO
immune	cDC_CD1c	rs79157249	chr11	118926294	rs73575428	ENSG00000196655	ENST00000359005	TRAPPC4	118926213	118926634	CD1cPluscDC_33146	openGene2openGene	CRO
immune	cDC_CD1c	rs645078	chr11	64373232	rs10897487	ENSG00000110076	ENST00000496291	NRXN2	64372986	64373904	CD1cPluscDC_29439	ocr2openGene	PSO
immune	cDC_CD1c	rs17849501	chr1	183471396	rs41272536	ENSG00000116406	ENST00000685249	EDEM3	183471034	183473072	CD1cPluscDC_11597	openGene2openGene	SLE
immune	cDC_CD1c	rs79157249	chr11	118926544	rs76598569	ENSG00000196655	ENST00000527680	TRAPPC4	118926213	118926634	CD1cPluscDC_33146	openGene2openGene	CRO
immune	cDC_CD1c	rs11755393	chr6	34792806	rs7752522	ENSG00000272288	ENST00000606971	ILRUN-AS1	34791474	34793259	CD1cPluscDC_140665	openGene2openGene	SLE
immune	cDC_CD1c	rs77599401	chr1	206685302	rs181345810	ENSG00000143479	ENST00000367106	DYRK3	206684717	206686346	CD1cPluscDC_13306	openGene2openGene	T1D
immune	cDC_CD1c	rs3024493	chr1	206770623	rs3024493	ENSG00000162897	ENST00000324852	FCAMR	206770556	206770906	CD1cPluscDC_13325	openGene2openGene	IBD
immune	cDC_CD1c	rs522127	chr3	160012892	rs6808498	ENSG00000068885	ENST00000486856	IFT80	160011935	160012961	CD1cPluscDC_114839	openGene2openGene	MS
immune	cDC_CD1c	rs60920700	chr3	119570608	rs139605155	ENSG00000138495	ENST00000468918	COX17	119570185	119570874	CD1cPluscDC_111640	ocr2openGene	VIT
immune	cDC_CD1c	rs11755393	chr6	34792959	rs11757370	ENSG00000272288	ENST00000667026	ILRUN-AS1	34791474	34793259	CD1cPluscDC_140665	openGene2openGene	SLE
immune	cDC_CD1c	rs2762051	chr13	50230580	rs2066656	ENSG00000204977	ENST00000356017	TRIM13	50230197	50230883	CD1cPluscDC_45774	ocr2openGene	CEL
immune	cDC_CD1c	rs2762051	chr13	50230580	rs2066656	ENSG00000204977	ENST00000478111	TRIM13	50230197	50230883	CD1cPluscDC_45774	ocr2openGene	CEL
immune	cDC_CD1c	rs7187776	chr16	28863226	rs62037367	ENSG00000178188	ENST00000567536	SH2B1	28862902	28864163	CD1cPluscDC_60570	openGene2openGene	T1D
immune	cDC_CD1c	rs9271597	chr6	32610275	rs532098	ENSG00000204287	ENST00000395388	HLA-DRA	32609708	32610452	CD1cPluscDC_140397	ocr2openGene	VIT
immune	cDC_CD1c	rs3783782	chr14	61501448	rs3783764	ENSG00000100644	ENST00000556827	HIF1A	61501394	61501972	CD1cPluscDC_50401	ocr2openGene	RA
immune	cDC_CD1c	rs522127	chr3	160012131	rs10575904	ENSG00000068885	ENST00000465972	IFT80	160011935	160012961	CD1cPluscDC_114839	openGene2openGene	MS
immune	cDC_CD1c	rs9611565	chr22	41381909	rs2234059	ENSG00000196419	ENST00000359308	XRCC6	41381064	41382029	CD1cPluscDC_103975	openGene2openGene	VIT
immune	cDC_CD1c	rs1463485	chr17	75855927	rs936394	ENSG00000092929	ENST00000586147	UNC13D	75855229	75856192	CD1cPluscDC_69714	openGene2openGene	SLE
immune	cDC_CD1c	rs1463485	chr17	75855927	rs936394	ENSG00000092929	ENST00000207549	UNC13D	75855229	75856192	CD1cPluscDC_69714	openGene2openGene	SLE
immune	cDC_CD1c	rs9611565	chr22	41381879	rs2234058	ENSG00000196419	ENST00000405878	XRCC6	41381064	41382029	CD1cPluscDC_103975	openGene2openGene	VIT
immune	cDC_CD1c	rs2066819	chr12	56360038	rs2066818	ENSG00000092841	ENST00000549392	MYL6	56359940	56360688	CD1cPluscDC_38373	openGene2openGene	PSO
immune	cDC_CD1c	rs9611565	chr22	41381554	rs9607799	ENSG00000196419	ENST00000405506	XRCC6	41381064	41382029	CD1cPluscDC_103975	openGene2openGene	VIT
immune	cDC_CD1c	rs2066819	chr12	56360038	rs2066818	ENSG00000092841	ENST00000551954	MYL6	56359940	56360688	CD1cPluscDC_38373	openGene2openGene	PSO
immune	cDC_CD1c	rs35954981	chr12	9733365	rs10492165	ENSG00000172322	ENST00000449959	CLEC12A	9732985	9733464	CD1cPluscDC_35363	openGene2openGene	T1D
immune	cDC_CD1c	rs522127	chr3	160012895	rs6771363	ENSG00000068885	ENST00000482317	IFT80	160011935	160012961	CD1cPluscDC_114839	openGene2openGene	MS
immune	cDC_CD1c	rs12727642	chr1	7961913	rs35675666	ENSG00000074800	ENST00000645600	ENO1	7961100	7962022	CD1cPluscDC_584	openGene2openGene	CEL
immune	cDC_CD1c	rs10174949	chr2	8302118	rs10174949	ENSG00000115738	ENST00000331129	ID2	8302050	8302485	CD1cPluscDC_80477	ocr2openGene	ALG
immune	cDC_CD1c	rs2066819	chr12	56334216	rs2371494	ENSG00000135473	ENST00000553230	PAN2	56333337	56334459	CD1cPluscDC_38369	openGene2openGene	PSO
immune	cDC_CD1c	rs7214661	chr17	45353330	rs7214661	ENSG00000006062	ENST00000592267	MAP3K14	45352971	45353399	CD1cPluscDC_67385	ocr2openGene	ALG
immune	cDC_CD1c	rs28449958	chr16	28864161	rs7193733	ENSG00000177548	ENST00000568703	RABEP2	28862902	28864163	CD1cPluscDC_60570	openGene2openGene	IBD
immune	cDC_CD1c	rs1021156	chr8	78716804	rs2717539	ENSG00000286675	ENST00000661869	ENSG00000286675	78716783	78717036	CD1cPluscDC_163751	ocr2openGene	MS
immune	cDC_CD1c	rs522127	chr3	160012018	rs587422	ENSG00000068885	ENST00000472773	IFT80	160011935	160012961	CD1cPluscDC_114839	openGene2openGene	MS
immune	cDC_CD1c	rs5758343	chr22	41381311	rs2234053	ENSG00000100418	ENST00000263256	DESI1	41381064	41382029	CD1cPluscDC_103975	openGene2openGene	ALG
immune	cDC_CD1c	rs793108	chr10	31133742	rs3839909	ENSG00000237036	ENST00000605946	ZEB1-AS1	31133052	31134920	CD1cPluscDC_18844	ocr2openGene	RA
immune	cDC_CD1c	rs78037977	chr1	172746562	rs78037977	ENSG00000234741	ENST00000432536	GAS5	172746267	172746715	CD1cPluscDC_10799	ocr2openGene	VIT
immune	cDC_CD1c	rs74796499	chr14	88006502	rs78461372	ENSG00000042317	ENST00000556870	SPATA7	88006068	88006806	CD1cPluscDC_51965	ocr2openGene	MS
immune	cDC_CD1c	rs3748816	chr1	2642639	rs9970196	ENSG00000238164	ENST00000443892	TNFRSF14-AS1	2642548	2643456	CD1cPluscDC_255	ocr2openGene	CEL
immune	cDC_CD1c	rs9355260	chr6	159107222	rs7772013	ENSG00000164691	ENST00000326965	TAGAP	159106754	159107255	CD1cPluscDC_148398	openGene2openGene	MS
immune	cDC_CD1c	rs10200159	chr2	55618001	rs34380337	ENSG00000170634	ENST00000607452	ACYP2	55617005	55618086	CD1cPluscDC_83689	openGene2openGene	VIT
immune	cDC_CD1c	rs41263646	chr1	183590900	rs13306580	ENSG00000116406	ENST00000686047	EDEM3	183590334	183591136	CD1cPluscDC_11609	openGene2openGene	SLE
immune	cDC_CD1c	rs1385374	chr12	128789339	rs12312200	ENSG00000151948	ENST00000281703	GLT1D1	128789294	128789829	CD1cPluscDC_43251	ocr2openGene	SLE
immune	cDC_CD1c	rs6651252	chr8	128556787	rs1561925	ENSG00000249375	ENST00000518376	CASC11	128556683	128557131	CD1cPluscDC_166996	ocr2openGene	SLE
immune	cDC_CD1c	rs11154801	chr6	135497759	rs13197384	ENSG00000146410	ENST00000451457	MTFR2	135497356	135498115	CD1cPluscDC_146286	openGene2openGene	MS
immune	cDC_CD1c	rs78037977	chr1	172746562	rs78037977	ENSG00000203739	ENST00000689755	PRDX6-AS1	172746267	172746715	CD1cPluscDC_10799	ocr2openGene	VIT
immune	cDC_CD1c	rs10068717	chr5	142110103	rs10569192	ENSG00000113552	ENST00000510194	GNPDA1	142110053	142110563	CD1cPluscDC_134692	ocr2openGene	ALG
immune	cDC_CD1c	rs10068717	chr5	142110356	rs12653866	ENSG00000113552	ENST00000510194	GNPDA1	142110053	142110563	CD1cPluscDC_134692	ocr2openGene	ALG
immune	cDC_CD1c	rs12232003	chr12	53180847	rs59218377	ENSG00000139546	ENST00000549679	TARBP2	53180030	53181330	CD1cPluscDC_38010	openGene2openGene	T1D
immune	cDC_CD1c	rs7260516	chr19	51783560	rs58500868	ENSG00000268144	ENST00000598115	NIFKP6	51783389	51783662	CD1cPluscDC_79509	ocr2openGene	MS
immune	cDC_CD1c	rs62149416	chr2	60881694	rs67574266	ENSG00000162927	ENST00000316752	PUS10	60880747	60881925	CD1cPluscDC_84021	openGene2openGene	PSO
immune	cDC_CD1c	rs11714843	chr3	119498465	rs2280670	ENSG00000286584	ENST00000673748	ENSG00000286584	119498088	119499033	CD1cPluscDC_111633	openGene2openGene	JIA
immune	cDC_CD1c	rs78037977	chr1	172746562	rs78037977	ENSG00000234741	ENST00000684949	GAS5	172746267	172746715	CD1cPluscDC_10799	ocr2openGene	VIT
immune	cDC_CD1c	rs574384	chr1	35641909	rs676614	ENSG00000142687	ENST00000440579	KIAA0319L	35641093	35642257	CD1cPluscDC_2868	openGene2openGene	T1D
immune	cDC_CD1c	rs9469899	chr6	34792177	rs6457791	ENSG00000206717	ENST00000383990	Y_RNA	34791474	34793259	CD1cPluscDC_140665	openGene2openGene	GD
immune	cDC_CD1c	rs2304206	chr19	49665670	rs2304205	ENSG00000196961	ENST00000354293	AP2A1	49665351	49666296	CD1cPluscDC_79243	openGene2openGene	VIT
immune	cDC_CD1c	rs11719975	chr3	18745764	rs9849719	ENSG00000182568	ENST00000417717	SATB1	18745476	18745847	CD1cPluscDC_106073	openGene2openGene	MS
immune	cDC_CD1c	rs2304206	chr19	49665614	rs2304206	ENSG00000196961	ENST00000354293	AP2A1	49665351	49666296	CD1cPluscDC_79243	openGene2openGene	VIT
immune	cDC_CD1c	rs1463485	chr17	75855927	rs936394	ENSG00000161533	ENST00000591857	ACOX1	75855229	75856192	CD1cPluscDC_69714	openGene2openGene	SLE
immune	cDC_CD1c	rs2066819	chr12	56360038	rs2066818	ENSG00000139641	ENST00000550986	ESYT1	56359940	56360688	CD1cPluscDC_38373	openGene2openGene	PSO
immune	cDC_CD1c	rs11755393	chr6	34792806	rs7752522	ENSG00000065029	ENST00000484932	ZNF76	34791474	34793259	CD1cPluscDC_140665	openGene2openGene	SLE
immune	cDC_CD1c	rs2304206	chr19	49665763	rs2304204	ENSG00000196961	ENST00000359032	AP2A1	49665351	49666296	CD1cPluscDC_79243	openGene2openGene	VIT
immune	cDC_CD1c	rs522127	chr3	160012895	rs6771363	ENSG00000068885	ENST00000467254	IFT80	160011935	160012961	CD1cPluscDC_114839	openGene2openGene	MS
immune	cDC_CD1c	rs663743	chr11	64340263	rs663743	ENSG00000068831	ENST00000394428	RASGRP2	64340024	64340920	CD1cPluscDC_29433	openGene2openGene	T1D
immune	cDC_CD1c	rs2066819	chr12	56359090	rs57870697	ENSG00000139613	ENST00000550150	SMARCC2	56358943	56359113	CD1cPluscDC_38372	openGene2openGene	PSO
immune	cDC_CD1c	rs2017445	chr12	56041720	rs705705	ENSG00000139531	ENST00000548274	SUOX	56041408	56042557	CD1cPluscDC_38334	openGene2openGene	VIT
immune	cDC_CD1c	rs10200159	chr2	55617974	rs10200159	ENSG00000214595	ENST00000673912	EML6	55617005	55618086	CD1cPluscDC_83689	openGene2openGene	VIT
immune	cDC_CD1c	rs35327136	chr17	45430937	rs34018943	ENSG00000184922	ENST00000331495	FMNL1	45430856	45431232	CD1cPluscDC_67402	openGene2openGene	T1D
immune	cDC_CD1c	rs4899260	chr14	68816828	rs4899262	ENSG00000289626	ENST00000692406	ENSG00000289626	68816160	68817001	CD1cPluscDC_50864	ocr2openGene	CEL
immune	cDC_CD1c	rs8107548	chr19	49333989	rs1465697	ENSG00000074219	ENST00000595233	TEAD2	49333869	49334198	CD1cPluscDC_79190	openGene2openGene	MS
immune	cDC_CD1c	rs7723899	chr5	96896438	rs2548538	ENSG00000174136	ENST00000513185	RGMB	96896248	96897358	CD1cPluscDC_131888	openGene2openGene	CRO
immune	cDC_CD1c	rs2038255	chr14	35122110	rs28365850	ENSG00000279423	ENST00000623080	ENSG00000279423	35121595	35122836	CD1cPluscDC_49226	openGene2openGene	ECZ
immune	cDC_CD1c	rs2066819	chr12	56360038	rs2066818	ENSG00000139613	ENST00000267064	SMARCC2	56359940	56360688	CD1cPluscDC_38373	openGene2openGene	PSO
immune	cDC_CD1c	rs1036207	chr5	142110103	rs10569192	ENSG00000113552	ENST00000500692	GNPDA1	142110053	142110563	CD1cPluscDC_134692	ocr2openGene	MS
immune	cDC_CD1c	rs1036207	chr5	142110526	rs12656877	ENSG00000113552	ENST00000513454	GNPDA1	142110053	142110563	CD1cPluscDC_134692	ocr2openGene	MS
immune	cDC_CD1c	rs9611565	chr22	41413619	rs202634	ENSG00000100413	ENST00000442616	POLR3H	41413261	41414418	CD1cPluscDC_103978	ocr2openGene	VIT
immune	cDC_CD1c	rs17035378	chr2	68388953	rs2120334	ENSG00000203395	ENST00000366218	ENSG00000203395	68388772	68389089	CD1cPluscDC_84551	openGene2openGene	CEL
immune	cDC_CD1c	rs28449958	chr16	28822933	rs201131521	ENSG00000169592	ENST00000620599	INO80E	28822507	28823307	CD1cPluscDC_60565	openGene2openGene	IBD
immune	cDC_CD1c	rs63406760	chr12	123364549	rs7485502	ENSG00000111328	ENST00000542174	CDK2AP1	123364403	123364594	CD1cPluscDC_42930	openGene2openGene	ALG
immune	cDC_CD1c	rs9611565	chr22	41413899	rs132919	ENSG00000100413	ENST00000431534	POLR3H	41413261	41414418	CD1cPluscDC_103978	ocr2openGene	VIT
immune	cDC_CD1c	rs9611565	chr22	41381909	rs2234059	ENSG00000100412	ENST00000679311	ACO2	41381064	41382029	CD1cPluscDC_103975	openGene2openGene	VIT
immune	cDC_CD1c	rs522127	chr3	160012018	rs587422	ENSG00000068885	ENST00000496589	IFT80	160011935	160012961	CD1cPluscDC_114839	openGene2openGene	MS
immune	cDC_CD1c	rs8054198	chr16	10944503	rs8054198	ENSG00000185338	ENST00000332029	SOCS1	10944160	10944979	CD1cPluscDC_59572	openGene2openGene	SLE
immune	cDC_CD1c	rs1217382	chr1	113905292	rs971173	ENSG00000009307	ENST00000690207	CSDE1	113904289	113905516	CD1cPluscDC_8037	openGene2openGene	CRO
immune	cDC_CD1c	rs508970	chr11	61147401	rs675625	ENSG00000110446	ENST00000543406	SLC15A3	61147387	61147572	CD1cPluscDC_29071	openGene2openGene	RA
immune	cDC_CD1c	rs2327832	chr6	137681038	rs6927172	ENSG00000118503	ENST00000237289	TNFAIP3	137680774	137681207	CD1cPluscDC_146511	ocr2openGene	SLE
immune	cDC_CD1c	rs34779708	chr10	35149409	rs12761675	ENSG00000095794	ENST00000356917	CREM	35149103	35149944	CD1cPluscDC_19130	openGene2openGene	IBD
immune	cDC_CD1c	rs12445568	chr16	30958236	rs62055866	ENSG00000167397	ENST00000394971	VKORC1	30957415	30958408	CD1cPluscDC_60810	openGene2openGene	PSO
immune	cDC_CD1c	rs1920296	chr3	121835005	rs72421117	ENSG00000114013	ENST00000264468	CD86	121834572	121835484	CD1cPluscDC_111768	openGene2openGene	MS
immune	cDC_CD1c	rs10883723	chr10	102511917	rs1326193	ENSG00000148840	ENST00000413464	PPRC1	102511908	102512221	CD1cPluscDC_23328	ocr2openGene	ALG
immune	cDC_CD1c	rs1170436	chr16	68530545	rs1645975	ENSG00000141076	ENST00000314423	UTP4	68529935	68530573	CD1cPluscDC_62210	openGene2openGene	SLE
immune	cDC_CD1c	rs1036207	chr5	142110356	rs12653866	ENSG00000113552	ENST00000505689	GNPDA1	142110053	142110563	CD1cPluscDC_134692	ocr2openGene	MS
immune	cDC_CD1c	rs694739	chr11	64285685	rs887314	ENSG00000173511	ENST00000543462	VEGFB	64284480	64285922	CD1cPluscDC_29423	openGene2openGene	MS
immune	cDC_CD1c	rs5743618	chr4	38857718	rs17616481	ENSG00000121895	ENST00000495029	TMEM156	38857480	38858263	CD1cPluscDC_119561	openGene2openGene	ALG
immune	cDC_CD1c	rs694739	chr11	64285685	rs887314	ENSG00000149781	ENST00000279227	FERMT3	64284480	64285922	CD1cPluscDC_29423	openGene2openGene	MS
immune	cDC_CD1c	rs7536201	chr1	24978666	rs6600248	ENSG00000020633	ENST00000338888	RUNX3	24978349	24979219	CD1cPluscDC_1991	ocr2openGene	PSO
immune	cDC_CD1c	rs13088318	chr3	101513249	rs55749605	ENSG00000114354	ENST00000676308	TFG	101512487	101513737	CD1cPluscDC_110489	openGene2openGene	ALG
immune	cDC_CD1c	rs9611565	chr22	41381237	rs2234052	ENSG00000100412	ENST00000678269	ACO2	41381064	41382029	CD1cPluscDC_103975	openGene2openGene	VIT
immune	cDC_CD1c	rs2066819	chr12	56233835	rs75274818	ENSG00000139613	ENST00000394023	SMARCC2	56233600	56233838	CD1cPluscDC_38360	openGene2openGene	PSO
immune	cDC_CD1c	rs3197999	chr3	48685869	rs6792510	ENSG00000213689	ENST00000444177	TREX1	48685574	48686317	CD1cPluscDC_108210	openGene2openGene	IBD
immune	cDC_CD1c	rs12445568	chr16	30985551	rs12443627	ENSG00000167397	ENST00000420057	VKORC1	30985500	30985650	CD1cPluscDC_60815	openGene2openGene	PSO
immune	cDC_CD1c	rs1031034	chr4	101347783	rs2850328	ENSG00000164031	ENST00000469942	DNAJB14	101346854	101348250	CD1cPluscDC_122612	openGene2openGene	VIT
immune	cDC_CD1c	rs28449958	chr16	28507775	rs153109	ENSG00000188603	ENST00000565047	CLN3	28507688	28508434	CD1cPluscDC_60545	openGene2openGene	IBD
immune	cDC_CD1c	rs2236262	chr14	68816170	rs194746	ENSG00000185650	ENST00000555997	ZFP36L1	68816160	68817001	CD1cPluscDC_50864	ocr2openGene	MS
immune	cDC_CD1c	rs11065898	chr12	111405393	rs3842307	ENSG00000198270	ENST00000546537	TMEM116	111405270	111406212	CD1cPluscDC_42023	openGene2openGene	AS
immune	cDC_CD1c	rs36014129	chr6	26021644	rs41266779	ENSG00000233822	ENST00000449538	H2BC15	26021073	26022048	CD1cPluscDC_139690	openGene2openGene	SLE
immune	cDC_CD1c	rs11714843	chr3	119498465	rs2280670	ENSG00000163389	ENST00000497447	POGLUT1	119498088	119499033	CD1cPluscDC_111633	openGene2openGene	JIA
immune	cDC_CD1c	rs112006329	chr11	575800	rs34793529	ENSG00000177106	ENST00000531393	EPS8L2	575601	576768	CD1cPluscDC_25565	openGene2openGene	SLE
immune	cDC_CD1c	rs9611565	chr22	41381554	rs9607799	ENSG00000100412	ENST00000678269	ACO2	41381064	41382029	CD1cPluscDC_103975	openGene2openGene	VIT
immune	cDC_CD1c	rs35327136	chr17	45425634	rs62064651	ENSG00000267121	ENST00000590522	FMNL1-DT	45425581	45425774	CD1cPluscDC_67398	openGene2openGene	T1D
immune	cDC_CD1c	rs34779708	chr10	35149409	rs12761675	ENSG00000095794	ENST00000337656	CREM	35149103	35149944	CD1cPluscDC_19130	openGene2openGene	IBD
immune	cDC_CD1c	rs146029108	chr9	136363451	rs140876101	ENSG00000165688	ENST00000620412	PMPCA	136363059	136363965	CD1cPluscDC_175440	openGene2openGene	CRO
immune	cDC_CD1c	rs231389	chr2	203782538	rs749933	ENSG00000173166	ENST00000630330	RAPH1	203782186	203782634	CD1cPluscDC_92777	openGene2openGene	T1D
immune	cDC_CD1c	rs146029108	chr9	136363451	rs140876101	ENSG00000165688	ENST00000399219	PMPCA	136363059	136363965	CD1cPluscDC_175440	openGene2openGene	CRO
immune	cDC_CD1c	rs2233424	chr6	44265240	rs2233433	ENSG00000112759	ENST00000472176	SLC29A1	44264928	44265903	CD1cPluscDC_141607	openGene2openGene	RA
immune	cDC_CD1c	rs28449958	chr16	28824361	rs138159013	ENSG00000169592	ENST00000567065	INO80E	28823678	28824498	CD1cPluscDC_60566	openGene2openGene	IBD
immune	cDC_CD1c	rs146029108	chr9	136363451	rs140876101	ENSG00000165688	ENST00000619192	PMPCA	136363059	136363965	CD1cPluscDC_175440	openGene2openGene	CRO
immune	cDC_CD1c	rs508970	chr11	61129867	rs10897141	ENSG00000006118	ENST00000535480	TMEM132A	61129623	61130374	CD1cPluscDC_29069	ocr2openGene	RA
immune	cDC_CD1c	rs4976646	chr5	177363161	rs67111717	ENSG00000183258	ENST00000504781	DDX41	177362855	177363449	CD1cPluscDC_137208	openGene2openGene	MS
immune	cDC_CD1c	rs1463485	chr17	75855710	rs1463485	ENSG00000185262	ENST00000589240	UBALD2	75855229	75856192	CD1cPluscDC_69714	openGene2openGene	SLE
immune	cDC_CD1c	rs4976646	chr5	177363161	rs67111717	ENSG00000183258	ENST00000509576	DDX41	177362855	177363449	CD1cPluscDC_137208	openGene2openGene	MS
immune	cDC_CD1c	rs917997	chr2	102436535	rs6746271	ENSG00000115590	ENST00000441002	IL1R2	102435436	102436728	CD1cPluscDC_86444	openGene2openGene	CEL
immune	cDC_CD1c	rs1170436	chr16	68540161	rs1170442	ENSG00000141076	ENST00000563094	UTP4	68540084	68540272	CD1cPluscDC_62212	openGene2openGene	SLE
immune	cDC_CD1c	rs12720356	chr19	10305768	rs73510898	ENSG00000105397	ENST00000524462	TYK2	10305470	10306048	CD1cPluscDC_76195	openGene2openGene	T1D
immune	cDC_CD1c	rs2066819	chr12	56267121	rs60542959	ENSG00000257727	ENST00000551720	CNPY2	56266599	56267594	CD1cPluscDC_38363	openGene2openGene	PSO
immune	cDC_CD1c	rs1048990	chr14	35292469	rs1048990	ENSG00000100906	ENST00000557100	NFKBIA	35291940	35292872	CD1cPluscDC_49247	openGene2openGene	ALG
immune	cDC_CD1c	rs10200159	chr2	55617974	rs10200159	ENSG00000162994	ENST00000428621	CLHC1	55617005	55618086	CD1cPluscDC_83689	openGene2openGene	VIT
immune	cDC_CD1c	rs7723899	chr5	96896518	rs2548537	ENSG00000058729	ENST00000511920	RIOK2	96896248	96897358	CD1cPluscDC_131888	openGene2openGene	CRO
immune	cDC_CD1c	rs9926533	chr16	31106092	rs2032915	ENSG00000167397	ENST00000472468	VKORC1	31105684	31106128	CD1cPluscDC_60832	openGene2openGene	SLE
immune	cDC_CD1c	rs2066819	chr12	56334353	rs79824801	ENSG00000111602	ENST00000229201	TIMELESS	56333337	56334459	CD1cPluscDC_38369	openGene2openGene	PSO
immune	cDC_CD1c	rs7723899	chr5	96896438	rs2548538	ENSG00000058729	ENST00000508991	RIOK2	96896248	96897358	CD1cPluscDC_131888	openGene2openGene	CRO
immune	cDC_CD1c	rs11755393	chr6	34792104	rs13215181	ENSG00000064995	ENST00000693593	TAF11	34791474	34793259	CD1cPluscDC_140665	openGene2openGene	SLE
immune	cDC_CD1c	rs33993564	chr5	150790321	rs74973123	ENSG00000086589	ENST00000199814	RBM22	150790165	150790629	CD1cPluscDC_135503	ocr2openGene	IBD
immune	cDC_CD1c	rs7260516	chr19	51784930	rs10853845	ENSG00000105492	ENST00000474054	SIGLEC6	51784884	51785456	CD1cPluscDC_79510	ocr2openGene	MS
immune	cDC_CD1c	rs11755393	chr6	34792451	rs7769820	ENSG00000064995	ENST00000693593	TAF11	34791474	34793259	CD1cPluscDC_140665	openGene2openGene	SLE
immune	cDC_CD1c	rs7260516	chr19	51784930	rs10853845	ENSG00000105492	ENST00000425629	SIGLEC6	51784884	51785456	CD1cPluscDC_79510	ocr2openGene	MS
immune	cDC_CD1c	rs8042861	chr15	90529921	rs111742752	ENSG00000196547	ENST00000559999	MAN2A2	90529564	90530770	CD1cPluscDC_57958	openGene2openGene	MS
immune	cDC_CD1c	rs33993564	chr5	150846682	rs58398445	ENSG00000086589	ENST00000521594	RBM22	150846655	150847591	CD1cPluscDC_135506	openGene2openGene	IBD
immune	cDC_CD1c	rs1813006	chr4	101791385	rs7683892	ENSG00000138821	ENST00000683412	SLC39A8	101790422	101791555	CD1cPluscDC_122633	openGene2openGene	CRO
immune	cDC_CD1c	rs7812879	chr8	11480378	rs1564267	ENSG00000154319	ENST00000528111	FAM167A	11480197	11480428	CD1cPluscDC_159701	openGene2openGene	SLE
immune	cDC_CD1c	rs2283789	chr22	21630090	rs3747093	ENSG00000230513	ENST00000693741	THAP7-AS1	21629678	21630313	CD1cPluscDC_102453	openGene2openGene	CRO
immune	cDC_CD1c	rs1813006	chr4	101791385	rs7683892	ENSG00000138821	ENST00000512657	SLC39A8	101790422	101791555	CD1cPluscDC_122633	openGene2openGene	CRO
immune	cDC_CD1c	rs522127	chr3	160028076	rs485499	ENSG00000068885	ENST00000468327	IFT80	160027561	160028144	CD1cPluscDC_114840	openGene2openGene	MS
immune	cDC_CD1c	rs522127	chr3	160028076	rs485499	ENSG00000068885	ENST00000468218	IFT80	160027561	160028144	CD1cPluscDC_114840	openGene2openGene	MS
immune	cDC_CD1c	rs522127	chr3	160028076	rs485499	ENSG00000068885	ENST00000478460	IFT80	160027561	160028144	CD1cPluscDC_114840	openGene2openGene	MS
immune	cDC_CD1c	rs60920700	chr3	119559610	rs41271391	ENSG00000286584	ENST00000686944	ENSG00000286584	119559426	119559860	CD1cPluscDC_111638	openGene2openGene	VIT
immune	cDC_CD1c	rs5758343	chr22	41403829	rs75784	ENSG00000100412	ENST00000677554	ACO2	41403779	41404317	CD1cPluscDC_103977	ocr2openGene	ALG
immune	cDC_CD1c	rs27293	chr5	96881988	rs11375466	ENSG00000247121	ENST00000665421	ENSG00000247121	96881814	96882161	CD1cPluscDC_131886	openGene2openGene	JIA
immune	cDC_CD1c	rs522127	chr3	160028076	rs485499	ENSG00000068885	ENST00000466326	IFT80	160027561	160028144	CD1cPluscDC_114840	openGene2openGene	MS
immune	cDC_CD1c	rs10876864	chr12	56080024	rs7297175	ENSG00000139531	ENST00000356124	SUOX	56078984	56080217	CD1cPluscDC_38336	openGene2openGene	ALG
immune	cDC_CD1c	rs28449958	chr16	28863883	rs11864750	ENSG00000261067	ENST00000569969	ENSG00000261067	28862902	28864163	CD1cPluscDC_60570	openGene2openGene	IBD
immune	cDC_CD1c	rs3778753	chr7	128935498	rs3778754	ENSG00000158467	ENST00000446544	AHCYL2	128934827	128935540	CD1cPluscDC_156893	ocr2openGene	RA
immune	cDC_CD1c	rs5758343	chr22	41403829	rs75784	ENSG00000100412	ENST00000677427	ACO2	41403779	41404317	CD1cPluscDC_103977	ocr2openGene	ALG
immune	cDC_CD1c	rs1048990	chr14	35122110	rs28365850	ENSG00000092108	ENST00000676914	SCFD1	35121595	35122836	CD1cPluscDC_49226	openGene2openGene	ALG
immune	cDC_CD1c	rs5743618	chr4	38805206	rs5743557	ENSG00000197712	ENST00000358869	FAM114A1	38804714	38805262	CD1cPluscDC_119553	openGene2openGene	ALG
immune	cDC_CD1c	rs60920700	chr3	119559610	rs41271391	ENSG00000286584	ENST00000671109	ENSG00000286584	119559426	119559860	CD1cPluscDC_111638	openGene2openGene	VIT
immune	cDC_CD1c	rs564976	chr3	160012131	rs10575904	ENSG00000113810	ENST00000485645	SMC4	160011935	160012961	CD1cPluscDC_114839	openGene2openGene	SLE
immune	cDC_CD1c	rs12148050	chr14	102795398	rs62008982	ENSG00000131323	ENST00000347662	TRAF3	102795079	102795606	CD1cPluscDC_53133	ocr2openGene	MS
immune	cDC_CD1c	rs11675538	chr2	65436100	rs11126038	ENSG00000232693	ENST00000419244	ENSG00000232693	65435730	65436114	CD1cPluscDC_84405	openGene2openGene	UC
immune	cDC_CD1c	rs10760123	chr9	120928863	rs7028641	ENSG00000119402	ENST00000608872	FBXW2	120928703	120929297	CD1cPluscDC_173982	openGene2openGene	ALG
immune	cDC_CD1c	rs2816316	chr1	192575665	rs2984920	ENSG00000116750	ENST00000483156	UCHL5	192575294	192576081	CD1cPluscDC_12089	openGene2openGene	CEL
immune	cDC_CD1c	rs3197999	chr3	49333111	rs9883813	ENSG00000145022	ENST00000488385	TCTA	49332875	49333663	CD1cPluscDC_108265	ocr2openGene	IBD
immune	cDC_CD1c	rs3197999	chr3	50632647	rs2040397	ENSG00000088543	ENST00000491269	C3orf18	50632438	50632983	CD1cPluscDC_108431	ocr2openGene	IBD
immune	cDC_CD1c	rs11154801	chr6	135506535	rs7750586	ENSG00000029363	ENST00000628517	BCLAF1	135506340	135506587	CD1cPluscDC_146288	ocr2openGene	MS
immune	cDC_CD1c	rs12946510	chr17	39754115	rs2941522	ENSG00000131771	ENST00000492037	PPP1R1B	39753700	39754960	CD1cPluscDC_66796	ocr2openGene	MS
immune	cDC_CD1c	rs4690229	chr4	987108	rs11248061	ENSG00000215375	ENST00000505477	MYL5	986586	987592	CD1cPluscDC_117523	openGene2openGene	SLE
immune	cDC_CD1c	rs34593439	chr15	78939136	rs12148472	ENSG00000140395	ENST00000559700	WDR61	78938692	78939577	CD1cPluscDC_57113	openGene2openGene	T1D
immune	cDC_CD1c	rs12445568	chr16	30958236	rs62055866	ENSG00000262766	ENST00000576336	ENSG00000262766	30957415	30958408	CD1cPluscDC_60810	openGene2openGene	PSO
immune	cDC_CD1c	rs2304206	chr19	49677009	rs975484	ENSG00000126456	ENST00000593818	IRF3	49676611	49677384	CD1cPluscDC_79245	openGene2openGene	VIT
immune	cDC_CD1c	rs2066819	chr12	56359090	rs57870697	ENSG00000135469	ENST00000553234	COQ10A	56358943	56359113	CD1cPluscDC_38372	openGene2openGene	PSO
immune	cDC_CD1c	rs41263646	chr1	183590706	rs12091406	ENSG00000116698	ENST00000688051	SMG7	183590334	183591136	CD1cPluscDC_11609	openGene2openGene	SLE
immune	cDC_CD1c	rs444210	chr6	166957500	rs2149084	ENSG00000060762	ENST00000621630	MPC1	166957336	166957575	CD1cPluscDC_148907	openGene2openGene	CRO
immune	cDC_CD1c	rs7132277	chr12	123364549	rs7485502	ENSG00000150977	ENST00000280571	RILPL2	123364403	123364594	CD1cPluscDC_42930	openGene2openGene	MS
immune	cDC_CD1c	rs2816316	chr1	192575665	rs2984920	ENSG00000116747	ENST00000400968	RO60	192575294	192576081	CD1cPluscDC_12089	openGene2openGene	CEL
immune	cDC_CD1c	rs7723899	chr5	96958112	rs1363974	ENSG00000058729	ENST00000511293	RIOK2	96957916	96958226	CD1cPluscDC_131892	openGene2openGene	CRO
immune	cDC_CD1c	rs2233278	chr5	151097114	rs79901336	ENSG00000145901	ENST00000519339	TNIP1	151097081	151097520	CD1cPluscDC_135535	ocr2openGene	PSO
immune	cDC_CD1c	rs7204270	chr16	30183519	rs930392	ENSG00000149922	ENST00000567664	TBX6	30182827	30183698	CD1cPluscDC_60716	openGene2openGene	MS
immune	cDC_CD1c	rs2816316	chr1	192575969	rs7535818	ENSG00000023572	ENST00000608166	GLRX2	192575294	192576081	CD1cPluscDC_12089	openGene2openGene	CEL
immune	cDC_CD1c	rs444210	chr6	166956409	rs1044059	ENSG00000213066	ENST00000366847	CEP43	166956290	166957152	CD1cPluscDC_148906	openGene2openGene	CRO
immune	cDC_CD1c	rs8042861	chr15	90388131	rs2589940	ENSG00000198901	ENST00000557905	PRC1	90387810	90389080	CD1cPluscDC_57942	openGene2openGene	MS
immune	cDC_CD1c	rs8107548	chr19	49334120	rs5828386	ENSG00000104983	ENST00000536603	CCDC61	49333869	49334198	CD1cPluscDC_79190	openGene2openGene	MS
immune	cDC_CD1c	rs3748816	chr1	2642639	rs9970196	ENSG00000157873	ENST00000435221	TNFRSF14	2642548	2643456	CD1cPluscDC_255	ocr2openGene	CEL
immune	cDC_CD1c	rs12720356	chr19	10380329	rs2304257	ENSG00000267673	ENST00000492239	FDX2	10380113	10381021	CD1cPluscDC_76203	openGene2openGene	T1D
immune	cDC_CD1c	rs4810485	chr20	46118343	rs1883832	ENSG00000080189	ENST00000420518	SLC35C2	46117751	46118385	CD1cPluscDC_98760	openGene2openGene	MS
immune	cDC_CD1c	rs11065898	chr12	111405393	rs3842307	ENSG00000111231	ENST00000543199	GPN3	111405270	111406212	CD1cPluscDC_42023	openGene2openGene	AS
immune	cDC_CD1c	rs7204270	chr16	30183519	rs930392	ENSG00000285043	ENST00000338110	ENSG00000285043	30182827	30183698	CD1cPluscDC_60716	openGene2openGene	MS
immune	cDC_CD1c	rs9259819	chr6	29926662	rs115143393	ENSG00000204619	ENST00000376772	PPP1R11	29926458	29927474	CD1cPluscDC_140041	openGene2openGene	ALG
immune	cDC_CD1c	rs9611565	chr22	41381909	rs2234059	ENSG00000100401	ENST00000455915	RANGAP1	41381064	41382029	CD1cPluscDC_103975	openGene2openGene	VIT
immune	cDC_CD1c	rs112006329	chr11	575800	rs34793529	ENSG00000255284	ENST00000526588	ENSG00000255284	575601	576768	CD1cPluscDC_25565	openGene2openGene	SLE
immune	cDC_CD1c	rs8042861	chr15	90388131	rs2589940	ENSG00000198901	ENST00000553494	PRC1	90387810	90389080	CD1cPluscDC_57942	openGene2openGene	MS
immune	cDC_CD1c	rs694739	chr11	64340263	rs663743	ENSG00000269038	ENST00000594089	SF1-DT	64340024	64340920	CD1cPluscDC_29433	openGene2openGene	MS
immune	cDC_CD1c	rs8042861	chr15	90388131	rs2589940	ENSG00000198901	ENST00000555791	PRC1	90387810	90389080	CD1cPluscDC_57942	openGene2openGene	MS
immune	cDC_CD1c	rs11246217	chr11	575800	rs34793529	ENSG00000177600	ENST00000530797	RPLP2	575601	576768	CD1cPluscDC_25565	openGene2openGene	SLE
immune	cDC_CD1c	rs2910686	chr5	96958225	rs2351010	ENSG00000058729	ENST00000511012	RIOK2	96957916	96958226	CD1cPluscDC_131892	openGene2openGene	PSO
immune	cDC_CD1c	rs663743	chr11	64285685	rs887314	ENSG00000002330	ENST00000493798	BAD	64284480	64285922	CD1cPluscDC_29423	openGene2openGene	T1D
immune	cDC_CD1c	rs12128789	chr1	212699510	rs73079851	ENSG00000237980	ENST00000653931	LINC02773	212698860	212700069	CD1cPluscDC_13870	openGene2openGene	T1D
immune	cDC_CD1c	rs760805	chr1	24932376	rs61774728	ENSG00000117616	ENST00000498238	RSRP1	24932292	24932522	CD1cPluscDC_1982	openGene2openGene	ALG
immune	cDC_CD1c	rs425648	chr19	18086825	rs436857	ENSG00000105643	ENST00000595712	ARRDC2	18086650	18086844	CD1cPluscDC_77083	openGene2openGene	SLE
immune	cDC_CD1c	rs1463485	chr17	75855710	rs1463485	ENSG00000283853	ENST00000579134	MIR4738	75855229	75856192	CD1cPluscDC_69714	openGene2openGene	SLE
immune	cDC_CD1c	rs7997823	chr13	99375703	rs8181880	ENSG00000134882	ENST00000468067	UBAC2	99375100	99375797	CD1cPluscDC_47533	ocr2openGene	CRO
immune	cDC_CD1c	rs1463485	chr17	75855927	rs936394	ENSG00000283853	ENST00000579134	MIR4738	75855229	75856192	CD1cPluscDC_69714	openGene2openGene	SLE
immune	cDC_CD1c	rs3197999	chr3	50632647	rs2040397	ENSG00000114735	ENST00000482974	HEMK1	50632438	50632983	CD1cPluscDC_108431	ocr2openGene	IBD
immune	cDC_CD1c	rs9926533	chr16	30958165	rs11643872	ENSG00000103496	ENST00000313843	STX4	30957415	30958408	CD1cPluscDC_60810	openGene2openGene	SLE
immune	cDC_CD1c	rs181826	chr5	142133831	rs4385236	ENSG00000164620	ENST00000520674	RELL2	142133469	142133875	CD1cPluscDC_134693	openGene2openGene	CRO
immune	cDC_CD1c	rs10936599	chr3	169769649	rs12637184	ENSG00000008952	ENST00000337002	SEC62	169769313	169769663	CD1cPluscDC_115292	openGene2openGene	CEL
immune	cDC_CD1c	rs564976	chr3	160012892	rs6808498	ENSG00000113810	ENST00000467468	SMC4	160011935	160012961	CD1cPluscDC_114839	openGene2openGene	SLE
immune	cDC_CD1c	rs522127	chr3	160012630	rs600519	ENSG00000113810	ENST00000485645	SMC4	160011935	160012961	CD1cPluscDC_114839	openGene2openGene	MS
immune	cDC_CD1c	rs181826	chr5	142110103	rs10569192	ENSG00000113552	ENST00000500692	GNPDA1	142110053	142110563	CD1cPluscDC_134692	ocr2openGene	CRO
immune	cDC_CD1c	rs8054198	chr16	10944503	rs8054198	ENSG00000189067	ENST00000574703	LITAF	10944160	10944979	CD1cPluscDC_59572	openGene2openGene	SLE
immune	cDC_CD1c	rs8054198	chr16	10944503	rs8054198	ENSG00000189067	ENST00000573332	LITAF	10944160	10944979	CD1cPluscDC_59572	openGene2openGene	SLE
immune	cDC_CD1c	rs3801810	chr7	26853905	rs3213853	ENSG00000254369	ENST00000518848	HOXA-AS3	26853859	26854085	CD1cPluscDC_151150	ocr2openGene	CRO
immune	cDC_CD1c	rs180977001	chr3	58332737	rs180977001	ENSG00000168301	ENST00000490264	KCTD6	58332577	58333567	CD1cPluscDC_108965	openGene2openGene	SLE
immune	cDC_CD1c	rs3801810	chr7	26858021	rs3801805	ENSG00000254369	ENST00000521197	HOXA-AS3	26857428	26858289	CD1cPluscDC_151152	openGene2openGene	CRO
immune	cDC_CD1c	rs773125	chr12	56007301	rs10876864	ENSG00000123411	ENST00000551701	IKZF4	56007230	56007904	CD1cPluscDC_38330	openGene2openGene	RA
immune	cDC_CD1c	rs181826	chr5	142110288	rs12653848	ENSG00000113552	ENST00000505689	GNPDA1	142110053	142110563	CD1cPluscDC_134692	ocr2openGene	CRO
immune	cDC_CD1c	rs522127	chr3	160012090	rs483714	ENSG00000113810	ENST00000472282	SMC4	160011935	160012961	CD1cPluscDC_114839	openGene2openGene	MS
immune	cDC_CD1c	rs522127	chr3	160012630	rs600519	ENSG00000113810	ENST00000472282	SMC4	160011935	160012961	CD1cPluscDC_114839	openGene2openGene	MS
immune	cDC_CD1c	rs4728142	chr7	128939612	rs3823536	ENSG00000128524	ENST00000492758	ATP6V1F	128939521	128939675	CD1cPluscDC_156895	openGene2openGene	UC
immune	cDC_CD1c	rs3778753	chr7	128935498	rs3778754	ENSG00000128524	ENST00000249289	ATP6V1F	128934827	128935540	CD1cPluscDC_156893	ocr2openGene	RA
immune	cDC_CD1c	rs60946162	chr3	188390854	rs56046601	ENSG00000145012	ENST00000414139	LPP	188389893	188391083	CD1cPluscDC_116599	ocr2openGene	ALG
immune	cDC_CD1c	rs1920296	chr3	121835005	rs72421117	ENSG00000114023	ENST00000692876	FAM162A	121834572	121835484	CD1cPluscDC_111768	openGene2openGene	MS
immune	cDC_CD1c	rs2542162	chr18	12884344	rs2292759	ENSG00000177150	ENST00000651643	FAM210A	12883691	12884689	CD1cPluscDC_71517	openGene2openGene	T1D
immune	cDC_CD1c	rs766751473	chr5	132457594	rs4705950	ENSG00000125347	ENST00000679500	IRF1	132456983	132457881	CD1cPluscDC_133790	ocr2openGene	T1D
immune	cDC_CD1c	rs78865465	chr12	55974117	rs75639074	ENSG00000135441	ENST00000549147	BLOC1S1	55973371	55974186	CD1cPluscDC_38323	openGene2openGene	T1D
immune	cDC_CD1c	rs10883723	chr10	102502871	rs2296590	ENSG00000166197	ENST00000605788	NOLC1	102501955	102503110	CD1cPluscDC_23325	openGene2openGene	ALG
immune	cDC_CD1c	rs7130753	chr11	111585568	rs1612013	ENSG00000255561	ENST00000528274	FDXACB1	111585340	111585803	CD1cPluscDC_32483	ocr2openGene	ALG
immune	cDC_CD1c	rs3801810	chr7	26857820	rs3801807	ENSG00000106004	ENST00000222726	HOXA5	26857428	26858289	CD1cPluscDC_151152	openGene2openGene	CRO
immune	cDC_CD1c	rs4809219	chr20	63740795	rs6062510	ENSG00000101246	ENST00000618838	ARFRP1	63740587	63741314	CD1cPluscDC_100107	openGene2openGene	ECZ
immune	cDC_CD1c	rs17035378	chr2	68362190	rs17035355	ENSG00000169621	ENST00000445692	APLF	68362047	68362294	CD1cPluscDC_84542	openGene2openGene	CEL
immune	cDC_CD1c	rs4690229	chr4	987108	rs11248061	ENSG00000178950	ENST00000512325	GAK	986586	987592	CD1cPluscDC_117523	openGene2openGene	SLE
immune	cDC_CD1c	rs78865465	chr12	55974117	rs75639074	ENSG00000182796	ENST00000482378	TMEM198B	55973371	55974186	CD1cPluscDC_38323	openGene2openGene	T1D
immune	cDC_CD1c	rs12445568	chr16	31033362	rs58726213	ENSG00000103510	ENST00000539683	KAT8	31032735	31034157	CD1cPluscDC_60820	openGene2openGene	PSO
immune	cDC_CD1c	rs4690229	chr4	986676	rs4690220	ENSG00000178950	ENST00000502656	GAK	986586	987592	CD1cPluscDC_117523	openGene2openGene	SLE
immune	cDC_CD1c	rs12445568	chr16	31033362	rs58726213	ENSG00000103510	ENST00000573144	KAT8	31032735	31034157	CD1cPluscDC_60820	openGene2openGene	PSO
immune	cDC_CD1c	rs3748817	chr1	2642639	rs9970196	ENSG00000157881	ENST00000514922	PANK4	2642548	2643456	CD1cPluscDC_255	ocr2openGene	MS
immune	cDC_CD1c	rs17106304	chr14	68794445	rs2236263	ENSG00000072121	ENST00000678382	ZFYVE26	68794433	68794779	CD1cPluscDC_50858	openGene2openGene	T1D
immune	cDC_CD1c	rs2256814	chr20	63740688	rs1741708	ENSG00000197114	ENST00000355969	ZGPAT	63740587	63741314	CD1cPluscDC_100107	openGene2openGene	MS
immune	cDC_CD1c	rs1801274	chr1	161500252	rs7551957	ENSG00000118217	ENST00000679853	ATF6	161500156	161500634	CD1cPluscDC_10061	ocr2openGene	AS
immune	cDC_CD1c	rs78037977	chr1	172746562	rs78037977	ENSG00000135870	ENST00000367696	RC3H1	172746267	172746715	CD1cPluscDC_10799	ocr2openGene	VIT
immune	cDC_CD1c	rs2017445	chr12	56041628	rs705704	ENSG00000065357	ENST00000549629	DGKA	56041408	56042557	CD1cPluscDC_38334	openGene2openGene	VIT
immune	cDC_CD1c	rs73194058	chr21	33391982	rs73194058	ENSG00000142166	ENST00000652450	IFNAR1	33391743	33391988	CD1cPluscDC_101088	ocr2openGene	RA
immune	cDC_CD1c	rs73194058	chr21	33391982	rs73194058	ENSG00000142166	ENST00000270139	IFNAR1	33391743	33391988	CD1cPluscDC_101088	ocr2openGene	RA
immune	cDC_CD1c	rs1048990	chr14	35122110	rs28365850	ENSG00000174373	ENST00000556192	RALGAPA1	35121595	35122836	CD1cPluscDC_49226	openGene2openGene	ALG
immune	cDC_CD1c	rs1801274	chr1	161500252	rs7551957	ENSG00000118217	ENST00000681492	ATF6	161500156	161500634	CD1cPluscDC_10061	ocr2openGene	AS
immune	cDC_CD1c	rs60946162	chr3	188390854	rs56046601	ENSG00000113916	ENST00000406870	BCL6	188389893	188391083	CD1cPluscDC_116599	ocr2openGene	ALG
immune	cDC_CD1c	rs4755450	chr11	36354471	rs10501149	ENSG00000166349	ENST00000529126	RAG1	36354429	36354603	CD1cPluscDC_28052	ocr2openGene	MS
immune	cDC_CD1c	rs10995271	chr10	62681444	rs12766391	ENSG00000122877	ENST00000242480	EGR2	62681128	62681785	CD1cPluscDC_20464	ocr2openGene	IBD
immune	cDC_CD1c	rs1801274	chr1	161500252	rs7551957	ENSG00000118217	ENST00000680180	ATF6	161500156	161500634	CD1cPluscDC_10061	ocr2openGene	AS
immune	cDC_CD1c	rs10200159	chr2	55617974	rs10200159	ENSG00000068912	ENST00000494373	ERLEC1	55617005	55618086	CD1cPluscDC_83689	openGene2openGene	VIT
immune	cDC_CD1c	rs9271597	chr6	32622666	rs9271566	ENSG00000196126	ENST00000696610	HLA-DRB1	32622485	32623440	CD1cPluscDC_140399	ocr2openGene	VIT
immune	cDC_CD1c	rs2256814	chr20	63740688	rs1741708	ENSG00000130590	ENST00000478694	SAMD10	63740587	63741314	CD1cPluscDC_100107	openGene2openGene	MS
immune	cDC_CD1c	rs864537	chr1	167439877	rs840015	ENSG00000143190	ENST00000648671	POU2F1	167439294	167439975	CD1cPluscDC_10397	openGene2openGene	CEL
immune	cDC_CD1c	rs17323934	chr7	26864711	rs17323934	ENSG00000122566	ENST00000677574	HNRNPA2B1	26864106	26865188	CD1cPluscDC_151155	openGene2openGene	T1D
immune	cDC_CD1c	rs2066819	chr12	56300477	rs2695789	ENSG00000135482	ENST00000551880	ZC3H10	56299706	56300690	CD1cPluscDC_38365	openGene2openGene	PSO
immune	cDC_CD1c	rs11246217	chr11	575800	rs34793529	ENSG00000185187	ENST00000526788	SIGIRR	575601	576768	CD1cPluscDC_25565	openGene2openGene	SLE
immune	cDC_CD1c	rs12445568	chr16	30957268	rs4889599	ENSG00000103507	ENST00000566568	BCKDK	30956989	30957345	CD1cPluscDC_60809	openGene2openGene	PSO
immune	cDC_CD1c	rs1701704	chr12	56041628	rs705704	ENSG00000185664	ENST00000549430	PMEL	56041408	56042557	CD1cPluscDC_38334	openGene2openGene	T1D
immune	cDC_CD1c	rs12421615	chr11	64284975	rs2510066	ENSG00000149743	ENST00000540472	TRPT1	64284480	64285922	CD1cPluscDC_29423	openGene2openGene	VIT
immune	cDC_CD1c	rs444210	chr6	166989912	rs2345571	ENSG00000026297	ENST00000683770	RNASET2	166989681	166990051	CD1cPluscDC_148913	ocr2openGene	CRO
immune	cDC_CD1c	rs2017445	chr12	56041720	rs705705	ENSG00000065357	ENST00000549368	DGKA	56041408	56042557	CD1cPluscDC_38334	openGene2openGene	VIT
immune	cDC_CD1c	rs1701704	chr12	55996852	rs705702	ENSG00000065361	ENST00000415288	ERBB3	55996794	55997547	CD1cPluscDC_38327	openGene2openGene	T1D
immune	cDC_CD1c	rs1701704	chr12	55996852	rs705702	ENSG00000065361	ENST00000683164	ERBB3	55996794	55997547	CD1cPluscDC_38327	openGene2openGene	T1D
immune	cDC_CD1c	rs522127	chr3	160012895	rs6771363	ENSG00000113810	ENST00000469762	SMC4	160011935	160012961	CD1cPluscDC_114839	openGene2openGene	MS
immune	cDC_CD1c	rs13210649	chr6	167042548	rs10946207	ENSG00000112486	ENST00000400926	CCR6	167042449	167042599	CD1cPluscDC_148919	openGene2openGene	GD
immune	cDC_CD1c	rs78865465	chr12	55974117	rs75639074	ENSG00000135486	ENST00000550482	HNRNPA1	55973371	55974186	CD1cPluscDC_38323	openGene2openGene	T1D
immune	cDC_CD1c	rs2283792	chr22	21867813	rs9610505	ENSG00000289564	ENST00000687533	ENSG00000289564	21867181	21868393	CD1cPluscDC_102478	openGene2openGene	MS
immune	cDC_CD1c	rs75637965	chr8	11457482	rs61251746	ENSG00000173295	ENST00000685779	FAM86B3P	11456511	11457490	CD1cPluscDC_159697	ocr2openGene	MS
immune	cDC_CD1c	rs78865465	chr12	55974117	rs75639074	ENSG00000135486	ENST00000679228	HNRNPA1	55973371	55974186	CD1cPluscDC_38323	openGene2openGene	T1D
immune	cDC_CD1c	rs4456788	chr21	44196614	rs8134436	ENSG00000141959	ENST00000496824	PFKL	44196170	44196847	CD1cPluscDC_101931	ocr2openGene	IBD
immune	cDC_CD1c	rs13277113	chr8	11480302	rs558245864	ENSG00000136573	ENST00000696155	BLK	11480197	11480428	CD1cPluscDC_159701	openGene2openGene	SLE
immune	cDC_CD1c	rs1516971	chr8	128556787	rs1561925	ENSG00000249375	ENST00000518376	CASC11	128556683	128557131	CD1cPluscDC_166996	ocr2openGene	RA
immune	cDC_CD1c	rs2790159	chr10	58267855	rs2993833	ENSG00000108064	ENST00000487519	TFAM	58266903	58268368	CD1cPluscDC_20056	ocr2openGene	CRO
immune	cDC_CD1c	rs11246217	chr11	575800	rs34793529	ENSG00000185187	ENST00000527136	SIGIRR	575601	576768	CD1cPluscDC_25565	openGene2openGene	SLE
immune	cDC_CD1c	rs522127	chr3	160012951	rs6808518	ENSG00000113810	ENST00000469858	SMC4	160011935	160012961	CD1cPluscDC_114839	openGene2openGene	MS
immune	cDC_CD1c	rs79157249	chr11	118926569	rs74584888	ENSG00000172375	ENST00000648610	C2CD2L	118926213	118926634	CD1cPluscDC_33146	openGene2openGene	CRO
immune	cDC_CD1c	rs4728142	chr7	128940626	rs3807306	ENSG00000064419	ENST00000471234	TNPO3	128940504	128940885	CD1cPluscDC_156897	openGene2openGene	UC
immune	cDC_CD1c	rs533646	chr11	118700414	rs658676	ENSG00000110367	ENST00000620157	DDX6	118700025	118700700	CD1cPluscDC_33112	openGene2openGene	MS
immune	cDC_CD1c	rs1782645	chr10	79286508	rs1250567	ENSG00000138326	ENST00000476545	RPS24	79286204	79287018	CD1cPluscDC_21685	ocr2openGene	MS
immune	cDC_CD1c	rs112006329	chr11	575800	rs34793529	ENSG00000185187	ENST00000528116	SIGIRR	575601	576768	CD1cPluscDC_25565	openGene2openGene	SLE
immune	cDC_CD1c	rs79157249	chr11	118926294	rs73575428	ENSG00000172375	ENST00000529874	C2CD2L	118926213	118926634	CD1cPluscDC_33146	openGene2openGene	CRO
immune	cDC_CD1c	rs7775055	chr6	32622863	rs2395226	ENSG00000196735	ENST00000343139	HLA-DQA1	32622485	32623440	CD1cPluscDC_140399	ocr2openGene	JIA
immune	cDC_CD1c	rs7120737	chr11	47394344	rs78524236	ENSG00000110514	ENST00000395344	MADD	47394062	47394388	CD1cPluscDC_28567	ocr2openGene	MS
immune	cDC_CD1c	rs79157249	chr11	118926544	rs76598569	ENSG00000207462	ENST00000384731	RNU6-376P	118926213	118926634	CD1cPluscDC_33146	openGene2openGene	CRO
immune	cDC_CD1c	rs60920700	chr3	119570608	rs139605155	ENSG00000113845	ENST00000463927	TIMMDC1	119570185	119570874	CD1cPluscDC_111640	ocr2openGene	VIT
immune	cDC_CD1c	rs694739	chr11	64285685	rs887314	ENSG00000149743	ENST00000539436	TRPT1	64284480	64285922	CD1cPluscDC_29423	openGene2openGene	MS
immune	cDC_CD1c	rs3197999	chr3	49358927	rs3811699	ENSG00000145020	ENST00000637527	AMT	49357720	49359070	CD1cPluscDC_108271	openGene2openGene	IBD
immune	cDC_CD1c	rs11246217	chr11	575800	rs34793529	ENSG00000185187	ENST00000528116	SIGIRR	575601	576768	CD1cPluscDC_25565	openGene2openGene	SLE
immune	cDC_CD1c	rs60131261	chr6	30061023	rs9295829	ENSG00000204642	ENST00000334668	HLA-F	30060520	30061907	CD1cPluscDC_140059	openGene2openGene	VIT
immune	cDC_CD1c	rs760805	chr1	24932376	rs61774728	ENSG00000261025	ENST00000568143	ENSG00000261025	24932292	24932522	CD1cPluscDC_1982	openGene2openGene	ALG
immune	cDC_CD1c	rs11065898	chr12	111405393	rs3842307	ENSG00000186298	ENST00000551676	PPP1CC	111405270	111406212	CD1cPluscDC_42023	openGene2openGene	AS
immune	cDC_CD1c	rs5758343	chr22	41381909	rs2234059	ENSG00000100412	ENST00000677554	ACO2	41381064	41382029	CD1cPluscDC_103975	openGene2openGene	ALG
immune	cDC_CD1c	rs6752107	chr2	233252023	rs10199278	ENSG00000259793	ENST00000563747	ENSG00000259793	233251377	233252132	CD1cPluscDC_94907	openGene2openGene	CRO
immune	cDC_CD1c	rs3801810	chr7	26857820	rs3801807	ENSG00000105997	ENST00000612286	HOXA3	26857428	26858289	CD1cPluscDC_151152	openGene2openGene	CRO
immune	cDC_CD1c	rs773125	chr12	56042145	rs1131017	ENSG00000123374	ENST00000556464	CDK2	56041408	56042557	CD1cPluscDC_38334	openGene2openGene	RA
immune	cDC_CD1c	rs663743	chr11	64340263	rs663743	ENSG00000149743	ENST00000545812	TRPT1	64340024	64340920	CD1cPluscDC_29433	openGene2openGene	T1D
immune	cDC_CD1c	rs63406760	chr12	123364549	rs7485502	ENSG00000111364	ENST00000542286	DDX55	123364403	123364594	CD1cPluscDC_42930	openGene2openGene	ALG
immune	cDC_CD1c	rs13210649	chr6	167048074	rs10484530	ENSG00000213066	ENST00000494781	CEP43	167047227	167048099	CD1cPluscDC_148920	ocr2openGene	GD
immune	cDC_CD1c	rs17849502	chr1	183471396	rs41272536	ENSG00000162704	ENST00000294742	ARPC5	183471034	183473072	CD1cPluscDC_11597	openGene2openGene	SLE
immune	cDC_CD1c	rs522127	chr3	160012131	rs10575904	ENSG00000283154	ENST00000639448	IQCJ-SCHIP1	160011935	160012961	CD1cPluscDC_114839	openGene2openGene	MS
immune	cDC_CD1c	rs793108	chr10	31133742	rs3839909	ENSG00000237036	ENST00000656575	ZEB1-AS1	31133052	31134920	CD1cPluscDC_18844	ocr2openGene	MS
immune	cDC_CD1c	rs250308	chr5	119355998	rs3797339	ENSG00000172869	ENST00000510924	DMXL1	119355592	119356697	CD1cPluscDC_132962	openGene2openGene	ALG
immune	cDC_CD1c	rs10876864	chr12	56042145	rs1131017	ENSG00000135414	ENST00000257868	GDF11	56041408	56042557	CD1cPluscDC_38334	openGene2openGene	ALG
immune	cDC_CD1c	rs7754251	chr6	90286261	rs614120	ENSG00000112159	ENST00000629399	MDN1	90285598	90286372	CD1cPluscDC_143612	ocr2openGene	HT
immune	cDC_CD1c	rs62432712	chr6	137681038	rs6927172	ENSG00000118503	ENST00000433680	TNFAIP3	137680774	137681207	CD1cPluscDC_146511	ocr2openGene	UC
immune	cDC_CD1c	rs12421615	chr11	64285685	rs887314	ENSG00000068831	ENST00000377497	RASGRP2	64284480	64285922	CD1cPluscDC_29423	openGene2openGene	VIT
immune	cDC_CD1c	rs533646	chr11	118689860	rs4938529	ENSG00000176302	ENST00000533282	FOXR1	118689814	118690467	CD1cPluscDC_33110	openGene2openGene	MS
immune	cDC_CD1c	rs6435203	chr2	203782538	rs749933	ENSG00000173166	ENST00000319170	RAPH1	203782186	203782634	CD1cPluscDC_92777	openGene2openGene	MS
immune	cDC_CD1c	rs697852	chr1	226727033	rs56582238	ENSG00000287259	ENST00000664298	ENSG00000287259	226726755	226727487	CD1cPluscDC_14888	ocr2openGene	ALG
immune	cDC_CD1c	rs112006329	chr11	575800	rs34793529	ENSG00000177225	ENST00000354286	GATD1	575601	576768	CD1cPluscDC_25565	openGene2openGene	SLE
immune	cDC_CD1c	rs5757584	chr22	39328546	rs5757618	ENSG00000100307	ENST00000477827	CBX7	39328367	39328567	CD1cPluscDC_103801	ocr2openGene	CRO
immune	cDC_CD1c	rs793108	chr10	31133742	rs3839909	ENSG00000237036	ENST00000606250	ZEB1-AS1	31133052	31134920	CD1cPluscDC_18844	ocr2openGene	MS
immune	cDC_CD1c	rs5758343	chr22	41381311	rs2234053	ENSG00000100412	ENST00000678788	ACO2	41381064	41382029	CD1cPluscDC_103975	openGene2openGene	ALG
immune	cDC_CD1c	rs78865465	chr12	55974117	rs75639074	ENSG00000135486	ENST00000678456	HNRNPA1	55973371	55974186	CD1cPluscDC_38323	openGene2openGene	T1D
immune	cDC_CD1c	rs112006329	chr11	575800	rs34793529	ENSG00000279672	ENST00000623846	ENSG00000279672	575601	576768	CD1cPluscDC_25565	openGene2openGene	SLE
immune	cDC_CD1c	rs33993564	chr5	150847077	rs10051924	ENSG00000132912	ENST00000522625	DCTN4	150846655	150847591	CD1cPluscDC_135506	openGene2openGene	IBD
immune	cDC_CD1c	rs11246217	chr11	575800	rs34793529	ENSG00000177225	ENST00000319863	GATD1	575601	576768	CD1cPluscDC_25565	openGene2openGene	SLE
immune	cDC_CD1c	rs60131261	chr6	29850382	rs4711200	ENSG00000204623	ENST00000420251	ZNRD1ASP	29850096	29850449	CD1cPluscDC_140039	openGene2openGene	VIT
immune	cDC_CD1c	rs1048990	chr14	35122110	rs28365850	ENSG00000100883	ENST00000556380	SRP54	35121595	35122836	CD1cPluscDC_49226	openGene2openGene	ALG
immune	cDC_CD1c	rs9611565	chr22	41413899	rs132919	ENSG00000183864	ENST00000434408	TOB2	41413261	41414418	CD1cPluscDC_103978	ocr2openGene	VIT
immune	cDC_CD1c	rs1701704	chr12	56041628	rs705704	ENSG00000065357	ENST00000556001	DGKA	56041408	56042557	CD1cPluscDC_38334	openGene2openGene	T1D
immune	cDC_CD1c	rs11089629	chr22	21587718	rs9621715	ENSG00000161180	ENST00000425975	CCDC116	21587576	21588470	CD1cPluscDC_102449	ocr2openGene	SLE
immune	cDC_CD1c	rs9611565	chr22	41381237	rs2234052	ENSG00000183864	ENST00000434408	TOB2	41381064	41382029	CD1cPluscDC_103975	openGene2openGene	VIT
immune	cDC_CD1c	rs564976	chr3	160012361	rs485789	ENSG00000283154	ENST00000640565	IQCJ-SCHIP1	160011935	160012961	CD1cPluscDC_114839	openGene2openGene	SLE
immune	cDC_CD1c	rs12065145	chr1	172758534	rs199842262	ENSG00000234741	ENST00000416952	GAS5	172758317	172758641	CD1cPluscDC_10802	ocr2openGene	SLE
immune	cDC_CD1c	rs12470864	chr2	102357957	rs12998521	ENSG00000234389	ENST00000450893	ENSG00000234389	102357822	102358349	CD1cPluscDC_86436	openGene2openGene	ALG
immune	cDC_CD1c	rs13153019	chr5	177357611	rs4075959	ENSG00000027847	ENST00000029410	B4GALT7	177357543	177358334	CD1cPluscDC_137206	openGene2openGene	ALG
immune	cDC_CD1c	rs645078	chr11	64373334	rs10897488	ENSG00000110076	ENST00000496291	NRXN2	64372986	64373904	CD1cPluscDC_29439	ocr2openGene	PSO
immune	cDC_CD1c	rs2283789	chr22	21630090	rs3747093	ENSG00000185651	ENST00000696046	UBE2L3	21629678	21630313	CD1cPluscDC_102453	openGene2openGene	CRO
immune	cDC_CD1c	rs3197999	chr3	49358927	rs3811699	ENSG00000145020	ENST00000638092	AMT	49357720	49359070	CD1cPluscDC_108271	openGene2openGene	IBD
immune	cDC_CD1c	rs11714843	chr3	119498465	rs2280670	ENSG00000121594	ENST00000478182	CD80	119498088	119499033	CD1cPluscDC_111633	openGene2openGene	JIA
immune	cDC_CD1c	rs1031034	chr4	101347783	rs2850328	ENSG00000164038	ENST00000503103	SLC9B2	101346854	101348250	CD1cPluscDC_122612	openGene2openGene	VIT
immune	cDC_CD1c	rs2247314	chr6	166969587	rs9355610	ENSG00000112486	ENST00000349984	CCR6	166969348	166970007	CD1cPluscDC_148910	ocr2openGene	VIT
immune	cDC_CD1c	rs9469899	chr6	34792177	rs6457791	ENSG00000064995	ENST00000361288	TAF11	34791474	34793259	CD1cPluscDC_140665	openGene2openGene	GD
immune	cDC_CD1c	rs9611565	chr22	41414166	rs132920	ENSG00000100412	ENST00000471094	ACO2	41413261	41414418	CD1cPluscDC_103978	ocr2openGene	VIT
immune	cDC_CD1c	rs11755393	chr6	34792451	rs7769820	ENSG00000272288	ENST00000606971	ILRUN-AS1	34791474	34793259	CD1cPluscDC_140665	openGene2openGene	SLE
immune	cDC_CD1c	rs11755393	chr6	34792177	rs6457791	ENSG00000272288	ENST00000667026	ILRUN-AS1	34791474	34793259	CD1cPluscDC_140665	openGene2openGene	SLE
immune	cDC_CD1c	rs4690229	chr4	973551	rs113075206	ENSG00000169020	ENST00000304312	ATP5ME	972915	973926	CD1cPluscDC_117520	openGene2openGene	SLE
immune	cDC_CD1c	rs11755393	chr6	34792548	rs7752060	ENSG00000272288	ENST00000606496	ILRUN-AS1	34791474	34793259	CD1cPluscDC_140665	openGene2openGene	SLE
immune	cDC_CD1c	rs7187776	chr16	28863801	rs7198606	ENSG00000178188	ENST00000568868	SH2B1	28862902	28864163	CD1cPluscDC_60570	openGene2openGene	T1D
immune	cDC_CD1c	rs74610550	chr19	1180566	rs72977562	ENSG00000167468	ENST00000593032	GPX4	1180366	1181007	CD1cPluscDC_75119	ocr2openGene	CRO
immune	cDC_CD1c	rs28449958	chr16	28822933	rs201131521	ENSG00000168488	ENST00000569318	ATXN2L	28822507	28823307	CD1cPluscDC_60565	openGene2openGene	IBD
immune	cDC_CD1c	rs28449958	chr16	28824361	rs138159013	ENSG00000168488	ENST00000569318	ATXN2L	28823678	28824498	CD1cPluscDC_60566	openGene2openGene	IBD
immune	cDC_CD1c	rs6677309	chr1	116537544	rs6677309	ENSG00000134253	ENST00000369461	TRIM45	116537482	116537820	CD1cPluscDC_8252	ocr2openGene	MS
immune	cDC_CD1c	rs5758343	chr22	41544367	rs11554327	ENSG00000196419	ENST00000464116	XRCC6	41543828	41544908	CD1cPluscDC_103997	openGene2openGene	ALG
immune	cDC_CD1c	rs10200159	chr2	55618001	rs34380337	ENSG00000085760	ENST00000420637	MTIF2	55617005	55618086	CD1cPluscDC_83689	openGene2openGene	VIT
immune	cDC_CD1c	rs10200159	chr2	55618001	rs34380337	ENSG00000085760	ENST00000366137	MTIF2	55617005	55618086	CD1cPluscDC_83689	openGene2openGene	VIT
immune	cDC_CD1c	rs5758343	chr22	41448782	rs202657	ENSG00000100410	ENST00000491254	PHF5A	41448247	41448808	CD1cPluscDC_103987	openGene2openGene	ALG
immune	cDC_CD1c	rs34779708	chr10	35126627	rs4934730	ENSG00000108094	ENST00000468804	CUL2	35126547	35127847	CD1cPluscDC_19128	openGene2openGene	IBD
immune	cDC_CD1c	rs34779708	chr10	35126627	rs4934730	ENSG00000108094	ENST00000688541	CUL2	35126547	35127847	CD1cPluscDC_19128	openGene2openGene	IBD
immune	cDC_CD1c	rs2283792	chr22	21817278	rs3788332	ENSG00000100034	ENST00000445205	PPM1F	21816638	21817305	CD1cPluscDC_102472	openGene2openGene	MS
immune	cDC_CD1c	rs9268839	chr6	32622858	rs9271578	ENSG00000196735	ENST00000395363	HLA-DQA1	32622485	32623440	CD1cPluscDC_140399	ocr2openGene	RA
immune	cDC_CD1c	rs4490209	chr2	100140818	rs4851252	ENSG00000144218	ENST00000498090	AFF3	100140599	100140924	CD1cPluscDC_86200	openGene2openGene	T1D
immune	cDC_CD1c	rs663743	chr11	64340263	rs663743	ENSG00000173486	ENST00000541388	FKBP2	64340024	64340920	CD1cPluscDC_29433	openGene2openGene	T1D
immune	cDC_CD1c	rs4490209	chr2	100142823	rs11123810	ENSG00000144218	ENST00000498090	AFF3	100141978	100142848	CD1cPluscDC_86201	openGene2openGene	T1D
immune	cDC_CD1c	rs2283792	chr22	21867813	rs9610505	ENSG00000100034	ENST00000486259	PPM1F	21867181	21868393	CD1cPluscDC_102478	openGene2openGene	MS
immune	cDC_CD1c	rs13098911	chr3	46193709	rs13098911	ENSG00000163820	ENST00000471739	FYCO1	46193447	46193808	CD1cPluscDC_107977	ocr2openGene	CEL
immune	cDC_CD1c	rs2283792	chr22	21867813	rs9610505	ENSG00000100034	ENST00000445205	PPM1F	21867181	21868393	CD1cPluscDC_102478	openGene2openGene	MS
immune	cDC_CD1c	rs2283792	chr22	21868030	rs9607340	ENSG00000100034	ENST00000424647	PPM1F	21867181	21868393	CD1cPluscDC_102478	openGene2openGene	MS
immune	cDC_CD1c	rs9469899	chr6	34792451	rs7769820	ENSG00000065029	ENST00000484932	ZNF76	34791474	34793259	CD1cPluscDC_140665	openGene2openGene	GD
immune	cDC_CD1c	rs7187776	chr16	28863883	rs11864750	ENSG00000168488	ENST00000562867	ATXN2L	28862902	28864163	CD1cPluscDC_60570	openGene2openGene	T1D
immune	cDC_CD1c	rs7187776	chr16	28864161	rs7193733	ENSG00000168488	ENST00000568266	ATXN2L	28862902	28864163	CD1cPluscDC_60570	openGene2openGene	T1D
immune	cDC_CD1c	rs5758343	chr22	41381311	rs2234053	ENSG00000100412	ENST00000471094	ACO2	41381064	41382029	CD1cPluscDC_103975	openGene2openGene	ALG
immune	cDC_CD1c	rs4671601	chr2	64609133	rs4671601	ENSG00000011523	ENST00000537589	CEP68	64608928	64609970	CD1cPluscDC_84286	ocr2openGene	ALG
immune	cDC_CD1c	rs7723899	chr5	96896698	rs2548536	ENSG00000247121	ENST00000660988	ENSG00000247121	96896248	96897358	CD1cPluscDC_131888	openGene2openGene	CRO
immune	cDC_CD1c	rs663743	chr11	64284975	rs2510066	ENSG00000068831	ENST00000464324	RASGRP2	64284480	64285922	CD1cPluscDC_29423	openGene2openGene	T1D
immune	cDC_CD1c	rs10200159	chr2	55618001	rs34380337	ENSG00000115355	ENST00000645571	CCDC88A	55617005	55618086	CD1cPluscDC_83689	openGene2openGene	VIT
immune	cDC_CD1c	rs3197999	chr3	49358324	rs1800668	ENSG00000145020	ENST00000637457	AMT	49357720	49359070	CD1cPluscDC_108271	openGene2openGene	IBD
immune	cDC_CD1c	rs5758343	chr22	41448782	rs202657	ENSG00000100418	ENST00000263256	DESI1	41448247	41448808	CD1cPluscDC_103987	openGene2openGene	ALG
immune	cDC_CD1c	rs9611565	chr22	41381879	rs2234058	ENSG00000100412	ENST00000677427	ACO2	41381064	41382029	CD1cPluscDC_103975	openGene2openGene	VIT
immune	cDC_CD1c	rs2017445	chr12	56041628	rs705704	ENSG00000065361	ENST00000683164	ERBB3	56041408	56042557	CD1cPluscDC_38334	openGene2openGene	VIT
immune	cDC_CD1c	rs77599401	chr1	206685302	rs181345810	ENSG00000278465	ENST00000622159	MIR6769B	206684717	206686346	CD1cPluscDC_13306	openGene2openGene	T1D
immune	cDC_CD1c	rs10200159	chr2	55618001	rs34380337	ENSG00000115355	ENST00000644157	CCDC88A	55617005	55618086	CD1cPluscDC_83689	openGene2openGene	VIT
immune	cDC_CD1c	rs4690229	chr4	973657	rs13137144	ENSG00000127419	ENST00000504850	TMEM175	972915	973926	CD1cPluscDC_117520	openGene2openGene	SLE
immune	cDC_CD1c	rs9469899	chr6	34792104	rs13215181	ENSG00000065029	ENST00000373953	ZNF76	34791474	34793259	CD1cPluscDC_140665	openGene2openGene	GD
immune	cDC_CD1c	rs7723899	chr5	96896438	rs2548538	ENSG00000247121	ENST00000656950	ENSG00000247121	96896248	96897358	CD1cPluscDC_131888	openGene2openGene	CRO
immune	cDC_CD1c	rs9926533	chr16	31106092	rs2032915	ENSG00000178226	ENST00000418068	PRSS36	31105684	31106128	CD1cPluscDC_60832	openGene2openGene	SLE
immune	cDC_CD1c	rs7723899	chr5	96958225	rs2351010	ENSG00000164308	ENST00000513368	ERAP2	96957916	96958226	CD1cPluscDC_131892	openGene2openGene	CRO
immune	cDC_CD1c	rs7723899	chr5	96958112	rs1363974	ENSG00000164308	ENST00000513368	ERAP2	96957916	96958226	CD1cPluscDC_131892	openGene2openGene	CRO
immune	cDC_CD1c	rs2247314	chr6	166956504	rs2247325	ENSG00000286760	ENST00000685213	ENSG00000286760	166956290	166957152	CD1cPluscDC_148906	openGene2openGene	VIT
immune	cDC_CD1c	rs9469899	chr6	34792385	rs7769961	ENSG00000272288	ENST00000606971	ILRUN-AS1	34791474	34793259	CD1cPluscDC_140665	openGene2openGene	GD
immune	cDC_CD1c	rs1860545	chr12	6341779	rs767455	ENSG00000111321	ENST00000541102	LTBR	6341549	6342199	CD1cPluscDC_35026	openGene2openGene	AS
immune	cDC_CD1c	rs35327136	chr17	45413637	rs34063617	ENSG00000267278	ENST00000657572	MAP3K14-AS1	45413434	45413898	CD1cPluscDC_67397	ocr2openGene	T1D
immune	cDC_CD1c	rs73205303	chr21	35051694	rs17227210	ENSG00000185917	ENST00000332131	SETD4	35051298	35051857	CD1cPluscDC_101246	openGene2openGene	ALG
immune	cDC_CD1c	rs2247314	chr6	166956865	rs2757039	ENSG00000286760	ENST00000685549	ENSG00000286760	166956290	166957152	CD1cPluscDC_148906	openGene2openGene	VIT
immune	cDC_CD1c	rs4917129	chr7	50281878	rs17634369	ENSG00000185811	ENST00000343574	IKZF1	50281443	50282288	CD1cPluscDC_152849	ocr2openGene	CRO
immune	cDC_CD1c	rs4917129	chr7	50283578	rs4917129	ENSG00000185811	ENST00000359197	IKZF1	50283250	50283639	CD1cPluscDC_152850	ocr2openGene	CRO
immune	cDC_CD1c	rs4490209	chr2	100142247	rs11900482	ENSG00000144218	ENST00000441400	AFF3	100141978	100142848	CD1cPluscDC_86201	openGene2openGene	T1D
immune	cDC_CD1c	rs9889296	chr17	34246488	rs7210316	ENSG00000108702	ENST00000225842	CCL1	34246476	34246811	CD1cPluscDC_66343	ocr2openGene	CRO
immune	cDC_CD1c	rs1701704	chr12	56041628	rs705704	ENSG00000123353	ENST00000546645	ORMDL2	56041408	56042557	CD1cPluscDC_38334	openGene2openGene	T1D
immune	cDC_CD1c	rs112006329	chr11	575800	rs34793529	ENSG00000177042	ENST00000397512	TMEM80	575601	576768	CD1cPluscDC_25565	openGene2openGene	SLE
immune	cDC_CD1c	rs10200159	chr2	55618001	rs34380337	ENSG00000115239	ENST00000414369	ASB3	55617005	55618086	CD1cPluscDC_83689	openGene2openGene	VIT
immune	cDC_CD1c	rs2247314	chr6	166957044	rs2757041	ENSG00000286760	ENST00000693543	ENSG00000286760	166956290	166957152	CD1cPluscDC_148906	openGene2openGene	VIT
immune	cDC_CD1c	rs4490209	chr2	100140818	rs4851252	ENSG00000144218	ENST00000440445	AFF3	100140599	100140924	CD1cPluscDC_86200	openGene2openGene	T1D
immune	cDC_CD1c	rs35327136	chr17	45413637	rs34063617	ENSG00000267278	ENST00000592422	MAP3K14-AS1	45413434	45413898	CD1cPluscDC_67397	ocr2openGene	T1D
immune	cDC_CD1c	rs607703	chr11	128734337	rs605093	ENSG00000276176	ENST00000622481	MIR6090	128734089	128735092	CD1cPluscDC_34060	ocr2openGene	T1D
immune	cDC_CD1c	rs147868091	chr21	34545087	rs2834519	ENSG00000289001	ENST00000692721	ENSG00000289001	34544805	34545760	CD1cPluscDC_101186	ocr2openGene	RA
immune	cDC_CD1c	rs7132277	chr12	123364549	rs7485502	ENSG00000168778	ENST00000426174	TCTN2	123364403	123364594	CD1cPluscDC_42930	openGene2openGene	MS
immune	cDC_CD1c	rs2236262	chr14	68815161	rs194747	ENSG00000287913	ENST00000659224	ENSG00000287913	68815127	68815312	CD1cPluscDC_50863	ocr2openGene	MS
immune	cDC_CD1c	rs9469899	chr6	34792806	rs7752522	ENSG00000272288	ENST00000606496	ILRUN-AS1	34791474	34793259	CD1cPluscDC_140665	openGene2openGene	GD
immune	cDC_CD1c	rs9469899	chr6	34792385	rs7769961	ENSG00000272288	ENST00000689838	ILRUN-AS1	34791474	34793259	CD1cPluscDC_140665	openGene2openGene	GD
immune	cDC_CD1c	rs9469899	chr6	34792107	rs6934662	ENSG00000272288	ENST00000689838	ILRUN-AS1	34791474	34793259	CD1cPluscDC_140665	openGene2openGene	GD
immune	cDC_CD1c	rs1250552	chr10	79286508	rs1250567	ENSG00000138326	ENST00000465692	RPS24	79286204	79287018	CD1cPluscDC_21685	ocr2openGene	CEL
immune	cDC_CD1c	rs4899260	chr14	68816828	rs4899262	ENSG00000287913	ENST00000659224	ENSG00000287913	68816160	68817001	CD1cPluscDC_50864	ocr2openGene	CEL
immune	cDC_CD1c	rs7130753	chr11	111602364	rs59921976	ENSG00000150768	ENST00000679878	DLAT	111602011	111603216	CD1cPluscDC_32487	openGene2openGene	ALG
immune	cDC_CD1c	rs2495365	chr1	2547072	rs2477678	ENSG00000157911	ENST00000515760	PEX10	2545981	2547358	CD1cPluscDC_242	openGene2openGene	UC
immune	cDC_CD1c	rs2236262	chr14	68787081	rs10711370	ENSG00000207089	ENST00000384361	RNU6-921P	68786876	68787111	CD1cPluscDC_50855	ocr2openGene	MS
immune	cDC_CD1c	rs9469899	chr6	34609999	rs2814978	ENSG00000186577	ENST00000636500	SMIM29	34609605	34610103	CD1cPluscDC_140655	ocr2openGene	GD
immune	cDC_CD1c	rs13210649	chr6	167057071	rs916331	ENSG00000284914	ENST00000647254	ENSG00000284914	167056880	167057077	CD1cPluscDC_148922	ocr2openGene	GD
immune	cDC_CD1c	rs522127	chr3	160012361	rs485789	ENSG00000068885	ENST00000496589	IFT80	160011935	160012961	CD1cPluscDC_114839	openGene2openGene	MS
immune	cDC_CD1c	rs3801810	chr7	26864711	rs17323934	ENSG00000078399	ENST00000396345	HOXA9	26864106	26865188	CD1cPluscDC_151155	openGene2openGene	CRO
immune	cDC_CD1c	rs3197999	chr3	48685869	rs6792510	ENSG00000114268	ENST00000416568	PFKFB4	48685574	48686317	CD1cPluscDC_108210	openGene2openGene	IBD
immune	cDC_CD1c	rs28411352	chr1	37825665	rs67704103	ENSG00000230955	ENST00000419993	ENSG00000230955	37825455	37825825	CD1cPluscDC_3053	ocr2openGene	RA
immune	cDC_CD1c	rs10985070	chr9	120928959	rs1930785	ENSG00000119397	ENST00000690496	CNTRL	120928703	120929297	CD1cPluscDC_173982	openGene2openGene	RA
immune	cDC_CD1c	rs10883723	chr10	102509544	rs10883728	ENSG00000107862	ENST00000679003	GBF1	102509466	102509768	CD1cPluscDC_23327	ocr2openGene	ALG
immune	cDC_CD1c	rs522127	chr3	160012951	rs6808518	ENSG00000068885	ENST00000496589	IFT80	160011935	160012961	CD1cPluscDC_114839	openGene2openGene	MS
immune	cDC_CD1c	rs2256814	chr20	63740688	rs1741708	ENSG00000258366	ENST00000684971	RTEL1	63740587	63741314	CD1cPluscDC_100107	openGene2openGene	MS
immune	cDC_CD1c	rs1463485	chr17	75855927	rs936394	ENSG00000132481	ENST00000592942	TRIM47	75855229	75856192	CD1cPluscDC_69714	openGene2openGene	SLE
immune	cDC_CD1c	rs301807	chr1	8424763	rs301807	ENSG00000074800	ENST00000646660	ENO1	8423596	8424904	CD1cPluscDC_627	openGene2openGene	VIT
immune	cDC_CD1c	rs78037977	chr1	172746562	rs78037977	ENSG00000234741	ENST00000443799	GAS5	172746267	172746715	CD1cPluscDC_10799	ocr2openGene	VIT
immune	cDC_CD1c	rs13153019	chr5	177357611	rs4075959	ENSG00000183258	ENST00000505081	DDX41	177357543	177358334	CD1cPluscDC_137206	openGene2openGene	ALG
immune	cDC_CD1c	rs2910686	chr5	96958225	rs2351010	ENSG00000247121	ENST00000504056	ENSG00000247121	96957916	96958226	CD1cPluscDC_131892	openGene2openGene	PSO
immune	cDC_CD1c	rs10985070	chr9	120928959	rs1930785	ENSG00000119397	ENST00000373847	CNTRL	120928703	120929297	CD1cPluscDC_173982	openGene2openGene	RA
immune	cDC_CD1c	rs28449958	chr16	28507775	rs153109	ENSG00000188603	ENST00000637985	CLN3	28507688	28508434	CD1cPluscDC_60545	openGene2openGene	IBD
immune	cDC_CD1c	rs10036748	chr5	151081488	rs960709	ENSG00000132912	ENST00000446090	DCTN4	151080427	151081557	CD1cPluscDC_135528	openGene2openGene	SLE
immune	cDC_CD1c	rs12445568	chr16	30985551	rs12443627	ENSG00000167397	ENST00000354895	VKORC1	30985500	30985650	CD1cPluscDC_60815	openGene2openGene	PSO
immune	cDC_CD1c	rs28449958	chr16	28824361	rs138159013	ENSG00000169592	ENST00000563040	INO80E	28823678	28824498	CD1cPluscDC_60566	openGene2openGene	IBD
immune	cDC_CD1c	rs2233424	chr6	44265240	rs2233433	ENSG00000112759	ENST00000393841	SLC29A1	44264928	44265903	CD1cPluscDC_141607	openGene2openGene	RA
immune	cDC_CD1c	rs12551834	chr9	128818208	rs77144778	ENSG00000119335	ENST00000372686	SET	128818006	128819134	CD1cPluscDC_174705	openGene2openGene	ALG
immune	cDC_CD1c	rs9469899	chr6	34609999	rs2814978	ENSG00000124614	ENST00000467531	RPS10	34609605	34610103	CD1cPluscDC_140655	ocr2openGene	GD
immune	cDC_CD1c	rs3197999	chr3	49333111	rs9883813	ENSG00000233276	ENST00000496791	GPX1	49332875	49333663	CD1cPluscDC_108265	ocr2openGene	IBD
immune	cDC_CD1c	rs35164067	chr19	10404166	rs73923215	ENSG00000105364	ENST00000590669	MRPL4	10403386	10404444	CD1cPluscDC_76207	openGene2openGene	AS
immune	cDC_CD1c	rs35164067	chr19	10436550	rs12983921	ENSG00000065989	ENST00000592685	PDE4A	10436459	10436718	CD1cPluscDC_76221	ocr2openGene	AS
immune	cDC_CD1c	rs2233424	chr6	44265240	rs2233433	ENSG00000112759	ENST00000371740	SLC29A1	44264928	44265903	CD1cPluscDC_141607	openGene2openGene	RA
immune	cDC_CD1c	rs9846396	chr3	141402972	rs2871960	ENSG00000155893	ENST00000502783	PXYLP1	141401963	141403102	CD1cPluscDC_113361	openGene2openGene	MS
immune	cDC_CD1c	rs2247314	chr6	166956742	rs2247314	ENSG00000198818	ENST00000478705	SFT2D1	166956290	166957152	CD1cPluscDC_148906	openGene2openGene	VIT
immune	cDC_CD1c	rs4917014	chr7	50267214	rs11185603	ENSG00000185811	ENST00000642219	IKZF1	50266828	50267503	CD1cPluscDC_152845	ocr2openGene	SLE
immune	cDC_CD1c	rs231389	chr2	203782538	rs749933	ENSG00000173166	ENST00000420371	RAPH1	203782186	203782634	CD1cPluscDC_92777	openGene2openGene	T1D
immune	cDC_CD1c	rs663743	chr11	64340263	rs663743	ENSG00000149761	ENST00000545184	NUDT22	64340024	64340920	CD1cPluscDC_29433	openGene2openGene	T1D
immune	cDC_CD1c	rs13153019	chr5	177357611	rs4075959	ENSG00000183258	ENST00000330503	DDX41	177357543	177358334	CD1cPluscDC_137206	openGene2openGene	ALG
immune	cDC_CD1c	rs2017445	chr12	56041628	rs705704	ENSG00000111540	ENST00000549505	RAB5B	56041408	56042557	CD1cPluscDC_38334	openGene2openGene	VIT
immune	cDC_CD1c	rs11065898	chr12	111405393	rs3842307	ENSG00000198270	ENST00000548283	TMEM116	111405270	111406212	CD1cPluscDC_42023	openGene2openGene	AS
immune	cDC_CD1c	rs146029108	chr9	136363451	rs140876101	ENSG00000165688	ENST00000371720	PMPCA	136363059	136363965	CD1cPluscDC_175440	openGene2openGene	CRO
immune	cDC_CD1c	rs9611565	chr22	41381879	rs2234058	ENSG00000100412	ENST00000677532	ACO2	41381064	41382029	CD1cPluscDC_103975	openGene2openGene	VIT
immune	cDC_CD1c	rs10876864	chr12	56042145	rs1131017	ENSG00000205323	ENST00000552207	SARNP	56041408	56042557	CD1cPluscDC_38334	openGene2openGene	ALG
immune	cDC_CD1c	rs2187668	chr6	32638107	rs386499469	ENSG00000196126	ENST00000696614	HLA-DRB1	32637976	32638126	CD1cPluscDC_140403	openGene2openGene	CEL
immune	cDC_CD1c	rs1217382	chr1	113905292	rs971173	ENSG00000134242	ENST00000529045	PTPN22	113904289	113905516	CD1cPluscDC_8037	openGene2openGene	CRO
immune	cDC_CD1c	rs2066819	chr12	56267121	rs60542959	ENSG00000257727	ENST00000551276	CNPY2	56266599	56267594	CD1cPluscDC_38363	openGene2openGene	PSO
immune	cDC_CD1c	rs5743618	chr4	38783012	rs10012017	ENSG00000197712	ENST00000510213	FAM114A1	38782905	38783140	CD1cPluscDC_119549	openGene2openGene	ALG
immune	cDC_CD1c	rs1048990	chr14	35234633	rs17103120	ENSG00000100906	ENST00000554001	NFKBIA	35234429	35234904	CD1cPluscDC_49239	ocr2openGene	ALG
immune	cDC_CD1c	rs8042861	chr15	90388131	rs2589940	ENSG00000196547	ENST00000559341	MAN2A2	90387810	90389080	CD1cPluscDC_57942	openGene2openGene	MS
immune	cDC_CD1c	rs79157249	chr11	118926569	rs74584888	ENSG00000271751	ENST00000607857	ENSG00000271751	118926213	118926634	CD1cPluscDC_33146	openGene2openGene	CRO
immune	cDC_CD1c	rs5758343	chr22	41381879	rs2234058	ENSG00000100417	ENST00000478337	PMM1	41381064	41382029	CD1cPluscDC_103975	openGene2openGene	ALG
immune	cDC_CD1c	rs11246217	chr11	575800	rs34793529	ENSG00000177542	ENST00000526152	SLC25A22	575601	576768	CD1cPluscDC_25565	openGene2openGene	SLE
immune	cDC_CD1c	rs78037977	chr1	172746562	rs78037977	ENSG00000234741	ENST00000686995	GAS5	172746267	172746715	CD1cPluscDC_10799	ocr2openGene	VIT
immune	cDC_CD1c	rs35954981	chr12	9722303	rs10844597	ENSG00000172243	ENST00000528799	CLEC7A	9722240	9722390	CD1cPluscDC_35361	openGene2openGene	T1D
immune	cDC_CD1c	rs1048990	chr14	35122110	rs28365850	ENSG00000151327	ENST00000553955	FAM177A1	35121595	35122836	CD1cPluscDC_49226	openGene2openGene	ALG
immune	cDC_CD1c	rs33993564	chr5	150790321	rs74973123	ENSG00000086589	ENST00000521594	RBM22	150790165	150790629	CD1cPluscDC_135503	ocr2openGene	IBD
immune	cDC_CD1c	rs33993564	chr5	150790321	rs74973123	ENSG00000086589	ENST00000521464	RBM22	150790165	150790629	CD1cPluscDC_135503	ocr2openGene	IBD
immune	cDC_CD1c	rs4561177	chr11	110093842	rs11213260	ENSG00000179331	ENST00000320578	RAB39A	110092501	110093885	CD1cPluscDC_32335	openGene2openGene	PSO
immune	cDC_CD1c	rs10174949	chr2	8302118	rs10174949	ENSG00000236008	ENST00000691916	LINC01814	8302050	8302485	CD1cPluscDC_80477	ocr2openGene	ALG
immune	cDC_CD1c	rs4686953	chr3	188390854	rs56046601	ENSG00000234076	ENST00000444488	TPRG1-AS1	188389893	188391083	CD1cPluscDC_116599	ocr2openGene	MS
immune	cDC_CD1c	rs1170436	chr16	68530283	rs1728769	ENSG00000286140	ENST00000519520	DERPC	68529935	68530573	CD1cPluscDC_62210	openGene2openGene	SLE
immune	cDC_CD1c	rs11246217	chr11	575800	rs34793529	ENSG00000177542	ENST00000531534	SLC25A22	575601	576768	CD1cPluscDC_25565	openGene2openGene	SLE
immune	cDC_CD1c	rs10068717	chr5	142134462	rs7705547	ENSG00000171720	ENST00000471968	HDAC3	142134034	142134948	CD1cPluscDC_134694	openGene2openGene	ALG
immune	cDC_CD1c	rs12065145	chr1	172758534	rs199842262	ENSG00000117593	ENST00000648807	DARS2	172758317	172758641	CD1cPluscDC_10802	ocr2openGene	SLE
immune	cDC_CD1c	rs917997	chr2	102435746	rs2110734	ENSG00000115598	ENST00000441515	IL1RL2	102435436	102436728	CD1cPluscDC_86444	openGene2openGene	CEL
immune	cDC_CD1c	rs10936599	chr3	169769649	rs12637184	ENSG00000239219	ENST00000483289	ENSG00000239219	169769313	169769663	CD1cPluscDC_115292	openGene2openGene	CEL
immune	cDC_CD1c	rs12232003	chr12	53180847	rs59218377	ENSG00000288663	ENST00000676940	ENSG00000288663	53180030	53181330	CD1cPluscDC_38010	openGene2openGene	T1D
immune	cDC_CD1c	rs8054198	chr16	10944503	rs8054198	ENSG00000283736	ENST00000606601	MIR484	10944160	10944979	CD1cPluscDC_59572	openGene2openGene	SLE
immune	cDC_CD1c	rs2188962	chr5	132460471	rs72797303	ENSG00000197536	ENST00000337752	IRF1-AS1	132460098	132460519	CD1cPluscDC_133791	ocr2openGene	CRO
immune	cDC_CD1c	rs2188962	chr5	132460471	rs72797303	ENSG00000197536	ENST00000461203	IRF1-AS1	132460098	132460519	CD1cPluscDC_133791	ocr2openGene	CRO
immune	cDC_CD1c	rs9259819	chr6	29926662	rs115143393	ENSG00000235821	ENST00000441380	IFITM4P	29926458	29927474	CD1cPluscDC_140041	openGene2openGene	ALG
immune	cDC_CD1c	rs11714843	chr3	119525008	rs1599795	ENSG00000138495	ENST00000484810	COX17	119524767	119525400	CD1cPluscDC_111634	ocr2openGene	JIA
immune	cDC_CD1c	rs7723899	chr5	96897102	rs2161657	ENSG00000058729	ENST00000508447	RIOK2	96896248	96897358	CD1cPluscDC_131888	openGene2openGene	CRO
immune	cDC_CD1c	rs2304206	chr19	49677009	rs975484	ENSG00000126456	ENST00000600911	IRF3	49676611	49677384	CD1cPluscDC_79245	openGene2openGene	VIT
immune	cDC_CD1c	rs3757387	chr7	128935498	rs3778754	ENSG00000135253	ENST00000616669	KCP	128934827	128935540	CD1cPluscDC_156893	ocr2openGene	SLE
immune	cDC_CD1c	rs1217382	chr1	113905292	rs971173	ENSG00000226419	ENST00000665960	SLC16A1-AS1	113904289	113905516	CD1cPluscDC_8037	openGene2openGene	CRO
immune	cDC_CD1c	rs10876864	chr12	56042145	rs1131017	ENSG00000229117	ENST00000552314	RPL41	56041408	56042557	CD1cPluscDC_38334	openGene2openGene	ALG
immune	cDC_CD1c	rs7723899	chr5	96896641	rs56321917	ENSG00000058729	ENST00000510384	RIOK2	96896248	96897358	CD1cPluscDC_131888	openGene2openGene	CRO
immune	cDC_CD1c	rs79893749	chr3	46361197	rs762790	ENSG00000172215	ENST00000304552	CXCR6	46360982	46361264	CD1cPluscDC_108011	ocr2openGene	JIA
immune	cDC_CD1c	rs7187776	chr16	28846324	rs7187776	ENSG00000176953	ENST00000562977	NFATC2IP	28846056	28846877	CD1cPluscDC_60569	openGene2openGene	T1D
immune	cDC_CD1c	rs60131261	chr6	29966303	rs6935024	ENSG00000235821	ENST00000441380	IFITM4P	29966036	29966531	CD1cPluscDC_140050	ocr2openGene	VIT
immune	cDC_CD1c	rs7187776	chr16	28846324	rs7187776	ENSG00000169682	ENST00000352260	SPNS1	28846056	28846877	CD1cPluscDC_60569	openGene2openGene	T1D
immune	cDC_CD1c	rs5758343	chr22	41403829	rs75784	ENSG00000100412	ENST00000676714	ACO2	41403779	41404317	CD1cPluscDC_103977	ocr2openGene	ALG
immune	cDC_CD1c	rs4976646	chr5	177363161	rs67111717	ENSG00000198055	ENST00000511244	GRK6	177362855	177363449	CD1cPluscDC_137208	openGene2openGene	MS
immune	cDC_CD1c	rs11154801	chr6	135506535	rs7750586	ENSG00000029363	ENST00000640069	BCLAF1	135506340	135506587	CD1cPluscDC_146288	ocr2openGene	MS
immune	cDC_CD1c	rs4456788	chr21	44196614	rs8134436	ENSG00000160223	ENST00000407780	ICOSLG	44196170	44196847	CD1cPluscDC_101931	ocr2openGene	IBD
immune	cDC_CD1c	rs75637965	chr8	11457482	rs61251746	ENSG00000164733	ENST00000678092	CTSB	11456511	11457490	CD1cPluscDC_159697	ocr2openGene	MS
immune	cDC_CD1c	rs12421615	chr11	64285685	rs887314	ENSG00000149761	ENST00000534929	NUDT22	64284480	64285922	CD1cPluscDC_29423	openGene2openGene	VIT
immune	cDC_CD1c	rs6651252	chr8	128557125	rs1561924	ENSG00000136997	ENST00000641252	MYC	128556683	128557131	CD1cPluscDC_166996	ocr2openGene	SLE
immune	cDC_CD1c	rs2495365	chr1	2556327	rs2227313	ENSG00000162585	ENST00000428120	FAAP20	2555513	2556689	CD1cPluscDC_246	openGene2openGene	UC
immune	cDC_CD1c	rs343478	chr9	6068879	rs34539080	ENSG00000263575	ENST00000581132	MIR4665	6068534	6069398	CD1cPluscDC_168654	ocr2openGene	ALG
immune	cDC_CD1c	rs1036207	chr5	142133639	rs6863411	ENSG00000120318	ENST00000512390	ARAP3	142133469	142133875	CD1cPluscDC_134693	openGene2openGene	MS
immune	cDC_CD1c	rs11755393	chr6	34609999	rs2814978	ENSG00000124493	ENST00000374177	GRM4	34609605	34610103	CD1cPluscDC_140655	ocr2openGene	SLE
immune	cDC_CD1c	rs2688608	chr10	73900128	rs1815076	ENSG00000122861	ENST00000494287	PLAU	73900078	73900540	CD1cPluscDC_21237	ocr2openGene	MS
immune	cDC_CD1c	rs11221332	chr11	128522042	rs61907765	ENSG00000151702	ENST00000344954	FLI1	128521892	128523298	CD1cPluscDC_34014	openGene2openGene	CEL
immune	cDC_CD1c	rs34593439	chr15	78937617	rs60254670	ENSG00000140395	ENST00000559700	WDR61	78937268	78937665	CD1cPluscDC_57112	openGene2openGene	T1D
immune	cDC_CD1c	rs2066819	chr12	56359090	rs57870697	ENSG00000135469	ENST00000549545	COQ10A	56358943	56359113	CD1cPluscDC_38372	openGene2openGene	PSO
immune	cDC_CD1c	rs331463	chr11	36488476	rs5030482	ENSG00000135362	ENST00000532578	PRR5L	36488078	36488503	CD1cPluscDC_28082	ocr2openGene	RA
immune	cDC_CD1c	rs2017445	chr12	55996852	rs59877680	ENSG00000197728	ENST00000646449	RPS26	55996794	55997547	CD1cPluscDC_38327	openGene2openGene	VIT
immune	cDC_CD1c	rs444210	chr6	166957511	rs2769346	ENSG00000213066	ENST00000494781	CEP43	166957336	166957575	CD1cPluscDC_148907	openGene2openGene	CRO
immune	cDC_CD1c	rs3197999	chr3	49249364	rs12629637	ENSG00000145029	ENST00000494057	NICN1	49248300	49249375	CD1cPluscDC_108260	ocr2openGene	IBD
immune	cDC_CD1c	rs41263646	chr1	183591057	rs4987080	ENSG00000116698	ENST00000685780	SMG7	183590334	183591136	CD1cPluscDC_11609	openGene2openGene	SLE
immune	cDC_CD1c	rs1048990	chr14	35292469	rs1048990	ENSG00000092020	ENST00000555726	PPP2R3C	35291940	35292872	CD1cPluscDC_49247	openGene2openGene	ALG
immune	cDC_CD1c	rs1048990	chr14	35292469	rs1048990	ENSG00000092020	ENST00000554361	PPP2R3C	35291940	35292872	CD1cPluscDC_49247	openGene2openGene	ALG
immune	cDC_CD1c	rs60920700	chr3	119570608	rs139605155	ENSG00000176142	ENST00000468676	TMEM39A	119570185	119570874	CD1cPluscDC_111640	ocr2openGene	VIT
immune	cDC_CD1c	rs444210	chr6	166957511	rs2769346	ENSG00000213066	ENST00000622353	CEP43	166957336	166957575	CD1cPluscDC_148907	openGene2openGene	CRO
immune	cDC_CD1c	rs13338069	chr16	31301932	rs9888739	ENSG00000169900	ENST00000568383	PYDC1	31301796	31302401	CD1cPluscDC_60864	ocr2openGene	SLE
immune	cDC_CD1c	rs34572943	chr16	31301932	rs9888739	ENSG00000169900	ENST00000302964	PYDC1	31301796	31302401	CD1cPluscDC_60864	ocr2openGene	SLE
immune	cDC_CD1c	rs930297	chr17	75412743	rs9914731	ENSG00000125454	ENST00000416858	SLC25A19	75412594	75412915	CD1cPluscDC_69647	ocr2openGene	SLE
immune	cDC_CD1c	rs33993564	chr5	150846730	rs11748151	ENSG00000086589	ENST00000522469	RBM22	150846655	150847591	CD1cPluscDC_135506	openGene2openGene	IBD
immune	cDC_CD1c	rs1143679	chr16	31301932	rs9888739	ENSG00000169900	ENST00000302964	PYDC1	31301796	31302401	CD1cPluscDC_60864	ocr2openGene	SLE
immune	cDC_CD1c	rs13338069	chr16	31301932	rs9888739	ENSG00000169900	ENST00000302964	PYDC1	31301796	31302401	CD1cPluscDC_60864	ocr2openGene	SLE
immune	cDC_CD1c	rs12720356	chr19	10380329	rs2304257	ENSG00000267673	ENST00000460631	FDX2	10380113	10381021	CD1cPluscDC_76203	openGene2openGene	T1D
immune	cDC_CD1c	rs2542162	chr18	12884344	rs2292759	ENSG00000141385	ENST00000691970	AFG3L2	12883691	12884689	CD1cPluscDC_71517	openGene2openGene	T1D
immune	cDC_CD1c	rs8042861	chr15	90529758	rs113942266	ENSG00000184508	ENST00000643068	HDDC3	90529564	90530770	CD1cPluscDC_57958	openGene2openGene	MS
immune	cDC_CD1c	rs12445568	chr16	30985550	rs12443808	ENSG00000169896	ENST00000569746	ITGAM	30985500	30985650	CD1cPluscDC_60815	openGene2openGene	PSO
immune	cDC_CD1c	rs11065898	chr12	111599722	rs10849962	ENSG00000111231	ENST00000550974	GPN3	111598972	111600111	CD1cPluscDC_42043	openGene2openGene	AS
immune	cDC_CD1c	rs1048990	chr14	35292469	rs1048990	ENSG00000092020	ENST00000553273	PPP2R3C	35291940	35292872	CD1cPluscDC_49247	openGene2openGene	ALG
immune	cDC_CD1c	rs2910686	chr5	96881988	rs11375466	ENSG00000058729	ENST00000511012	RIOK2	96881814	96882161	CD1cPluscDC_131886	openGene2openGene	PSO
immune	cDC_CD1c	rs78865465	chr12	55974117	rs75639074	ENSG00000135404	ENST00000420846	CD63	55973371	55974186	CD1cPluscDC_38323	openGene2openGene	T1D
immune	cDC_CD1c	rs4899260	chr14	68816828	rs4899262	ENSG00000258623	ENST00000556919	ENSG00000258623	68816160	68817001	CD1cPluscDC_50864	ocr2openGene	CEL
immune	cDC_CD1c	rs9259819	chr6	29926662	rs115143393	ENSG00000066379	ENST00000463141	POLR1H	29926458	29927474	CD1cPluscDC_140041	openGene2openGene	ALG
immune	cDC_CD1c	rs181826	chr5	142110288	rs12653848	ENSG00000113552	ENST00000515747	GNPDA1	142110053	142110563	CD1cPluscDC_134692	ocr2openGene	CRO
immune	cDC_CD1c	rs63406760	chr12	123364549	rs7485502	ENSG00000111358	ENST00000539994	GTF2H3	123364403	123364594	CD1cPluscDC_42930	openGene2openGene	ALG
immune	cDC_CD1c	rs33993564	chr5	150847337	rs17111376	ENSG00000086589	ENST00000522469	RBM22	150846655	150847591	CD1cPluscDC_135506	openGene2openGene	IBD
immune	cDC_CD1c	rs34695944	chr2	60881694	rs67574266	ENSG00000162927	ENST00000316752	PUS10	60880747	60881925	CD1cPluscDC_84021	openGene2openGene	RA
immune	cDC_CD1c	rs17849502	chr1	183471396	rs41272536	ENSG00000135837	ENST00000491495	CEP350	183471034	183473072	CD1cPluscDC_11597	openGene2openGene	SLE
immune	cDC_CD1c	rs564976	chr3	160012951	rs6808518	ENSG00000113810	ENST00000357388	SMC4	160011935	160012961	CD1cPluscDC_114839	openGene2openGene	SLE
immune	cDC_CD1c	rs63406760	chr12	123364549	rs7485502	ENSG00000111358	ENST00000543005	GTF2H3	123364403	123364594	CD1cPluscDC_42930	openGene2openGene	ALG
immune	cDC_CD1c	rs3197999	chr3	50632647	rs2040397	ENSG00000114735	ENST00000448997	HEMK1	50632438	50632983	CD1cPluscDC_108431	ocr2openGene	IBD
immune	cDC_CD1c	rs2304206	chr19	49677009	rs975484	ENSG00000104872	ENST00000601053	PIH1D1	49676611	49677384	CD1cPluscDC_79245	openGene2openGene	VIT
immune	cDC_CD1c	rs35327136	chr17	45413487	rs62064643	ENSG00000264070	ENST00000580842	DND1P1	45413434	45413898	CD1cPluscDC_67397	openGene2openGene	T1D
immune	cDC_CD1c	rs2304206	chr19	49677009	rs975484	ENSG00000104872	ENST00000596049	PIH1D1	49676611	49677384	CD1cPluscDC_79245	openGene2openGene	VIT
immune	cDC_CD1c	rs2038255	chr14	35122110	rs28365850	ENSG00000174373	ENST00000307138	RALGAPA1	35121595	35122836	CD1cPluscDC_49226	openGene2openGene	ECZ
immune	cDC_CD1c	rs694739	chr11	64285685	rs887314	ENSG00000068831	ENST00000464324	RASGRP2	64284480	64285922	CD1cPluscDC_29423	openGene2openGene	MS
immune	cDC_CD1c	rs17323934	chr7	26864711	rs17323934	ENSG00000122566	ENST00000678631	HNRNPA2B1	26864106	26865188	CD1cPluscDC_151155	openGene2openGene	T1D
immune	cDC_CD1c	rs694739	chr11	64285685	rs887314	ENSG00000068831	ENST00000431822	RASGRP2	64284480	64285922	CD1cPluscDC_29423	openGene2openGene	MS
immune	cDC_CD1c	rs28449958	chr16	28863883	rs11864750	ENSG00000169682	ENST00000311008	SPNS1	28862902	28864163	CD1cPluscDC_60570	openGene2openGene	IBD
immune	cDC_CD1c	rs1701704	chr12	56041628	rs705704	ENSG00000111540	ENST00000551459	RAB5B	56041408	56042557	CD1cPluscDC_38334	openGene2openGene	T1D
immune	cDC_CD1c	rs11755393	chr6	34792959	rs11757370	ENSG00000064995	ENST00000420584	TAF11	34791474	34793259	CD1cPluscDC_140665	openGene2openGene	SLE
immune	cDC_CD1c	rs181826	chr5	142110288	rs12653848	ENSG00000113552	ENST00000513454	GNPDA1	142110053	142110563	CD1cPluscDC_134692	ocr2openGene	CRO
immune	cDC_CD1c	rs181826	chr5	142110356	rs12653866	ENSG00000113552	ENST00000513454	GNPDA1	142110053	142110563	CD1cPluscDC_134692	ocr2openGene	CRO
immune	cDC_CD1c	rs2236262	chr14	68794755	rs2236262	ENSG00000072121	ENST00000553399	ZFYVE26	68794433	68794779	CD1cPluscDC_50858	openGene2openGene	MS
immune	cDC_CD1c	rs11335233	chr3	188401794	rs2030520	ENSG00000113916	ENST00000480458	BCL6	188401733	188401892	CD1cPluscDC_116602	ocr2openGene	HT
immune	cDC_CD1c	rs13153019	chr5	177357611	rs4075959	ENSG00000169220	ENST00000503044	RGS14	177357543	177358334	CD1cPluscDC_137206	openGene2openGene	ALG
immune	cDC_CD1c	rs2451258	chr6	159093095	rs2451278	ENSG00000271913	ENST00000690645	TAGAP-AS1	159092491	159093113	CD1cPluscDC_148394	openGene2openGene	PSO
immune	cDC_CD1c	rs17849501	chr1	183471396	rs41272536	ENSG00000116701	ENST00000367536	NCF2	183471034	183473072	CD1cPluscDC_11597	openGene2openGene	SLE
immune	cDC_CD1c	rs149010539	chr3	49673997	chr3:49711430	ENSG00000173402	ENST00000538711	DAG1	49673623	49674694	CD1cPluscDC_108298	openGene2openGene	CRO
immune	cDC_CD1c	rs10200159	chr2	55618001	rs34380337	ENSG00000068912	ENST00000687723	ERLEC1	55617005	55618086	CD1cPluscDC_83689	openGene2openGene	VIT
immune	cDC_CD1c	rs13205210	chr6	34887971	rs1051115	ENSG00000124562	ENST00000374018	SNRPC	34887734	34888527	CD1cPluscDC_140669	openGene2openGene	SLE
immune	cDC_CD1c	rs74796499	chr14	88006502	rs78461372	ENSG00000274492	ENST00000613917	ENSG00000274492	88006068	88006806	CD1cPluscDC_51965	ocr2openGene	MS
immune	cDC_CD1c	rs149010539	chr3	49673997	chr3:49711430	ENSG00000173402	ENST00000428779	DAG1	49673623	49674694	CD1cPluscDC_108298	openGene2openGene	CRO
immune	cDC_CD1c	rs10220572	chr14	88006251	rs8005161	ENSG00000165533	ENST00000622513	TTC8	88006068	88006806	CD1cPluscDC_51965	ocr2openGene	IBD
immune	cDC_CD1c	rs11624293	chr14	88006251	rs8005161	ENSG00000274492	ENST00000613917	ENSG00000274492	88006068	88006806	CD1cPluscDC_51965	ocr2openGene	AS
immune	cDC_CD1c	rs1359062	chr1	192575969	rs7535818	ENSG00000116750	ENST00000367449	UCHL5	192575294	192576081	CD1cPluscDC_12089	openGene2openGene	MS
immune	cDC_CD1c	rs146029108	chr9	136363451	rs140876101	ENSG00000165684	ENST00000637388	SNAPC4	136363059	136363965	CD1cPluscDC_175440	openGene2openGene	CRO
immune	cDC_CD1c	rs11643872	chr16	30958165	rs11643872	ENSG00000089280	ENST00000474990	FUS	30957415	30958408	CD1cPluscDC_60810	openGene2openGene	GD
immune	cDC_CD1c	rs8107548	chr19	49334120	rs5828386	ENSG00000104872	ENST00000595516	PIH1D1	49333869	49334198	CD1cPluscDC_79190	openGene2openGene	MS
immune	cDC_CD1c	rs11246217	chr11	575800	rs34793529	ENSG00000185507	ENST00000330243	IRF7	575601	576768	CD1cPluscDC_25565	openGene2openGene	SLE
immune	cDC_CD1c	rs2283792	chr22	21868030	rs9607340	ENSG00000100023	ENST00000679477	PPIL2	21867181	21868393	CD1cPluscDC_102478	openGene2openGene	MS
immune	cDC_CD1c	rs11624293	chr14	88006251	rs8005161	ENSG00000165533	ENST00000556077	TTC8	88006068	88006806	CD1cPluscDC_51965	ocr2openGene	AS
immune	cDC_CD1c	rs17810546	chr3	159929885	rs17753641	ENSG00000118855	ENST00000482835	MFSD1	159929363	159930156	CD1cPluscDC_114821	ocr2openGene	CEL
immune	cDC_CD1c	rs3825568	chr14	68794755	rs2236262	ENSG00000182185	ENST00000471583	RAD51B	68794433	68794779	CD1cPluscDC_50858	openGene2openGene	JIA
immune	cDC_CD1c	rs1569723	chr20	46118343	rs1883832	ENSG00000080189	ENST00000243896	SLC35C2	46117751	46118385	CD1cPluscDC_98760	openGene2openGene	GD
immune	cDC_CD1c	rs34346645	chr3	71533370	rs11714337	ENSG00000114861	ENST00000649175	FOXP1	71533123	71533395	CD1cPluscDC_109647	ocr2openGene	VIT
immune	cDC_CD1c	rs73194058	chr21	33391982	rs73194058	ENSG00000142166	ENST00000442071	IFNAR1	33391743	33391988	CD1cPluscDC_101088	ocr2openGene	RA
immune	cDC_CD1c	rs7595717	chr2	68371823	rs17035378	ENSG00000115956	ENST00000474788	PLEK	68371698	68371850	CD1cPluscDC_84547	ocr2openGene	MS
immune	cDC_CD1c	rs1801274	chr1	161500252	rs7551957	ENSG00000118217	ENST00000681541	ATF6	161500156	161500634	CD1cPluscDC_10061	ocr2openGene	IBD
immune	cDC_CD1c	rs1048990	chr14	35122110	rs28365850	ENSG00000174373	ENST00000554259	RALGAPA1	35121595	35122836	CD1cPluscDC_49226	openGene2openGene	ALG
immune	cDC_CD1c	rs6908626	chr6	90296024	rs6908626	ENSG00000112182	ENST00000493201	BACH2	90295848	90296562	CD1cPluscDC_143615	openGene2openGene	T1D
immune	cDC_CD1c	rs149010539	chr3	49673997	chr3:49711430	ENSG00000183763	ENST00000477546	TRAIP	49673623	49674694	CD1cPluscDC_108298	openGene2openGene	CRO
immune	cDC_CD1c	rs7723899	chr5	96896518	rs2548537	ENSG00000246763	ENST00000505677	RGMB-AS1	96896248	96897358	CD1cPluscDC_131888	openGene2openGene	CRO
immune	cDC_CD1c	rs10200159	chr2	55618001	rs34380337	ENSG00000068912	ENST00000685400	ERLEC1	55617005	55618086	CD1cPluscDC_83689	openGene2openGene	VIT
immune	cDC_CD1c	rs10200159	chr2	55618001	rs34380337	ENSG00000068912	ENST00000691217	ERLEC1	55617005	55618086	CD1cPluscDC_83689	openGene2openGene	VIT
immune	cDC_CD1c	rs7552167	chr1	24189897	rs113333331	ENSG00000169504	ENST00000489758	CLIC4	24189612	24189928	CD1cPluscDC_1891	ocr2openGene	PSO
immune	cDC_CD1c	rs2403966	chr21	15414197	rs2403965	ENSG00000180530	ENST00000400199	NRIP1	15413940	15414447	CD1cPluscDC_100383	ocr2openGene	CRO
immune	cDC_CD1c	rs864537	chr1	167439433	rs840016	ENSG00000143190	ENST00000541643	POU2F1	167439294	167439975	CD1cPluscDC_10397	openGene2openGene	CEL
immune	cDC_CD1c	rs2256814	chr20	63740688	rs1741708	ENSG00000130590	ENST00000498830	SAMD10	63740587	63741314	CD1cPluscDC_100107	openGene2openGene	MS
immune	cDC_CD1c	rs13210649	chr6	167047400	rs61515295	ENSG00000112486	ENST00000341935	CCR6	167047227	167048099	CD1cPluscDC_148920	ocr2openGene	GD
immune	cDC_CD1c	rs5758343	chr22	41413899	rs132919	ENSG00000100412	ENST00000678269	ACO2	41413261	41414418	CD1cPluscDC_103978	ocr2openGene	ALG
immune	cDC_CD1c	rs663743	chr11	64340263	rs663743	ENSG00000168066	ENST00000681407	SF1	64340024	64340920	CD1cPluscDC_29433	openGene2openGene	T1D
immune	cDC_CD1c	rs112006329	chr11	575800	rs34793529	ENSG00000185187	ENST00000526788	SIGIRR	575601	576768	CD1cPluscDC_25565	openGene2openGene	SLE
immune	cDC_CD1c	rs28449958	chr16	28863883	rs11864750	ENSG00000178952	ENST00000565012	TUFM	28862902	28864163	CD1cPluscDC_60570	openGene2openGene	IBD
immune	cDC_CD1c	rs1701704	chr12	56041628	rs705704	ENSG00000185664	ENST00000548493	PMEL	56041408	56042557	CD1cPluscDC_38334	openGene2openGene	T1D
immune	cDC_CD1c	rs12445568	chr16	30958236	rs62055866	ENSG00000103507	ENST00000566568	BCKDK	30957415	30958408	CD1cPluscDC_60810	openGene2openGene	PSO
immune	cDC_CD1c	rs74796499	chr14	88006502	rs78461372	ENSG00000165533	ENST00000556651	TTC8	88006068	88006806	CD1cPluscDC_51965	ocr2openGene	MS
immune	cDC_CD1c	rs28449958	chr16	28822933	rs201131521	ENSG00000178952	ENST00000569217	TUFM	28822507	28823307	CD1cPluscDC_60565	openGene2openGene	IBD
immune	cDC_CD1c	rs12421615	chr11	64284975	rs2510066	ENSG00000149743	ENST00000394546	TRPT1	64284480	64285922	CD1cPluscDC_29423	openGene2openGene	VIT
immune	cDC_CD1c	rs34346645	chr3	71494607	rs7632921	ENSG00000114861	ENST00000648718	FOXP1	71494167	71494615	CD1cPluscDC_109635	openGene2openGene	VIT
immune	cDC_CD1c	rs13210649	chr6	167073889	rs35291016	ENSG00000112486	ENST00000341935	CCR6	167073737	167074201	CD1cPluscDC_148923	ocr2openGene	GD
immune	cDC_CD1c	rs10200159	chr2	55618001	rs34380337	ENSG00000068912	ENST00000687712	ERLEC1	55617005	55618086	CD1cPluscDC_83689	openGene2openGene	VIT
immune	cDC_CD1c	rs4728142	chr7	128940626	rs3807306	ENSG00000135253	ENST00000613019	KCP	128940504	128940885	CD1cPluscDC_156897	openGene2openGene	UC
immune	cDC_CD1c	rs3197999	chr3	49333111	rs9883813	ENSG00000145020	ENST00000636865	AMT	49332875	49333663	CD1cPluscDC_108265	ocr2openGene	IBD
immune	cDC_CD1c	rs3197999	chr3	49333111	rs9883813	ENSG00000145020	ENST00000458307	AMT	49332875	49333663	CD1cPluscDC_108265	ocr2openGene	IBD
immune	cDC_CD1c	rs7132277	chr12	123034319	rs641760	ENSG00000090975	ENST00000320201	PITPNM2	123033997	123034487	CD1cPluscDC_42903	ocr2openGene	MS
immune	cDC_CD1c	rs10760123	chr9	120928863	rs7028641	ENSG00000119397	ENST00000373865	CNTRL	120928703	120929297	CD1cPluscDC_173982	openGene2openGene	ALG
immune	cDC_CD1c	rs112006329	chr11	575800	rs34793529	ENSG00000185187	ENST00000431843	SIGIRR	575601	576768	CD1cPluscDC_25565	openGene2openGene	SLE
immune	cDC_CD1c	rs10760123	chr9	120929191	rs1930786	ENSG00000119397	ENST00000373865	CNTRL	120928703	120929297	CD1cPluscDC_173982	openGene2openGene	ALG
immune	cDC_CD1c	rs11246217	chr11	575800	rs34793529	ENSG00000185187	ENST00000431843	SIGIRR	575601	576768	CD1cPluscDC_25565	openGene2openGene	SLE
immune	cDC_CD1c	rs78865465	chr12	55974117	rs75639074	ENSG00000258311	ENST00000551946	ENSG00000258311	55973371	55974186	CD1cPluscDC_38323	openGene2openGene	T1D
immune	cDC_CD1c	rs10200159	chr2	55618001	rs34380337	ENSG00000138035	ENST00000429805	PNPT1	55617005	55618086	CD1cPluscDC_83689	openGene2openGene	VIT
immune	cDC_CD1c	rs1782645	chr10	79286508	rs1250567	ENSG00000138326	ENST00000440692	RPS24	79286204	79287018	CD1cPluscDC_21685	ocr2openGene	MS
immune	cDC_CD1c	rs533646	chr11	118700607	rs657769	ENSG00000110367	ENST00000526070	DDX6	118700025	118700700	CD1cPluscDC_33112	openGene2openGene	MS
immune	cDC_CD1c	rs3197999	chr3	49238531	rs11920267	ENSG00000185909	ENST00000459846	KLHDC8B	49238296	49239161	CD1cPluscDC_108259	ocr2openGene	IBD
immune	cDC_CD1c	rs2298428	chr22	21568167	rs11089620	ENSG00000212102	ENST00000390813	MIR301B	21567542	21568444	CD1cPluscDC_102447	openGene2openGene	CEL
immune	cDC_CD1c	rs4456788	chr21	44196392	rs4317019	ENSG00000141959	ENST00000491298	PFKL	44196170	44196847	CD1cPluscDC_101931	ocr2openGene	IBD
immune	cDC_CD1c	rs3197999	chr3	49333111	rs9883813	ENSG00000201301	ENST00000364431	RNA5SP130	49332875	49333663	CD1cPluscDC_108265	ocr2openGene	IBD
immune	cDC_CD1c	rs60920700	chr3	119559621	rs16829980	ENSG00000113845	ENST00000494664	TIMMDC1	119559426	119559860	CD1cPluscDC_111638	openGene2openGene	VIT
immune	cDC_CD1c	rs1782645	chr10	79286508	rs1250567	ENSG00000138326	ENST00000465692	RPS24	79286204	79287018	CD1cPluscDC_21685	ocr2openGene	MS
immune	cDC_CD1c	rs3801810	chr7	26857820	rs3801807	ENSG00000105997	ENST00000521401	HOXA3	26857428	26858289	CD1cPluscDC_151152	openGene2openGene	CRO
immune	cDC_CD1c	rs11065898	chr12	111405393	rs3842307	ENSG00000186298	ENST00000551690	PPP1CC	111405270	111406212	CD1cPluscDC_42023	openGene2openGene	AS
immune	cDC_CD1c	rs60920700	chr3	119570608	rs139605155	ENSG00000113845	ENST00000486418	TIMMDC1	119570185	119570874	CD1cPluscDC_111640	ocr2openGene	VIT
immune	cDC_CD1c	rs5758343	chr22	41381909	rs2234059	ENSG00000100412	ENST00000679320	ACO2	41381064	41382029	CD1cPluscDC_103975	openGene2openGene	ALG
immune	cDC_CD1c	rs75557865	chr3	121995544	rs2332036	ENSG00000145088	ENST00000273668	EAF2	121995031	121995911	CD1cPluscDC_111780	ocr2openGene	ALG
immune	cDC_CD1c	rs12445568	chr16	30985550	rs12443808	ENSG00000103496	ENST00000313843	STX4	30985500	30985650	CD1cPluscDC_60815	openGene2openGene	PSO
immune	cDC_CD1c	rs6780858	chr3	188384928	rs2889896	ENSG00000113916	ENST00000621333	BCL6	188384900	188385050	CD1cPluscDC_116597	ocr2openGene	GD
immune	cDC_CD1c	rs10849448	chr12	6384185	rs10849448	ENSG00000276718	ENST00000619166	ENSG00000276718	6383649	6384483	CD1cPluscDC_35045	openGene2openGene	JIA
immune	cDC_CD1c	rs694739	chr11	64285685	rs887314	ENSG00000149743	ENST00000317459	TRPT1	64284480	64285922	CD1cPluscDC_29423	openGene2openGene	MS
immune	cDC_CD1c	rs35954981	chr12	9733403	rs10492166	ENSG00000139112	ENST00000545047	GABARAPL1	9732985	9733464	CD1cPluscDC_35363	openGene2openGene	T1D
immune	cDC_CD1c	rs533646	chr11	118700210	rs642224	ENSG00000110367	ENST00000534980	DDX6	118700025	118700700	CD1cPluscDC_33112	openGene2openGene	MS
immune	cDC_CD1c	rs3197999	chr3	49249364	rs12629637	ENSG00000185909	ENST00000462582	KLHDC8B	49248300	49249375	CD1cPluscDC_108260	ocr2openGene	IBD
immune	cDC_CD1c	rs79157249	chr11	118926294	rs73575428	ENSG00000118181	ENST00000532567	RPS25	118926213	118926634	CD1cPluscDC_33146	openGene2openGene	CRO
immune	cDC_CD1c	rs10985070	chr9	120928959	rs1930785	ENSG00000214654	ENST00000464488	B3GALT9	120928703	120929297	CD1cPluscDC_173982	openGene2openGene	RA
immune	cDC_CD1c	rs10760123	chr9	120929191	rs1930786	ENSG00000119397	ENST00000688832	CNTRL	120928703	120929297	CD1cPluscDC_173982	openGene2openGene	ALG
immune	cDC_CD1c	rs1036207	chr5	142110356	rs12653866	ENSG00000131507	ENST00000505614	NDFIP1	142110053	142110563	CD1cPluscDC_134692	ocr2openGene	MS
immune	cDC_CD1c	rs1782645	chr10	79286508	rs1250567	ENSG00000138326	ENST00000646254	RPS24	79286204	79287018	CD1cPluscDC_21685	ocr2openGene	MS
immune	cDC_CD1c	rs1048990	chr14	35122110	rs28365850	ENSG00000100883	ENST00000677621	SRP54	35121595	35122836	CD1cPluscDC_49226	openGene2openGene	ALG
immune	cDC_CD1c	rs1048990	chr14	35122110	rs28365850	ENSG00000100883	ENST00000553923	SRP54	35121595	35122836	CD1cPluscDC_49226	openGene2openGene	ALG
immune	cDC_CD1c	rs1782645	chr10	79286508	rs1250567	ENSG00000138326	ENST00000482069	RPS24	79286204	79287018	CD1cPluscDC_21685	ocr2openGene	MS
immune	cDC_CD1c	rs79157249	chr11	118926569	rs74584888	ENSG00000172269	ENST00000683567	DPAGT1	118926213	118926634	CD1cPluscDC_33146	openGene2openGene	CRO
immune	cDC_CD1c	rs793108	chr10	31133742	rs3839909	ENSG00000237036	ENST00000687374	ZEB1-AS1	31133052	31134920	CD1cPluscDC_18844	ocr2openGene	MS
immune	cDC_CD1c	rs5757584	chr22	39328553	rs5757619	ENSG00000100307	ENST00000477827	CBX7	39328367	39328567	CD1cPluscDC_103801	ocr2openGene	CRO
immune	cDC_CD1c	rs78865465	chr12	55974117	rs75639074	ENSG00000135486	ENST00000677279	HNRNPA1	55973371	55974186	CD1cPluscDC_38323	openGene2openGene	T1D
immune	cDC_CD1c	rs78865465	chr12	55974117	rs75639074	ENSG00000135486	ENST00000678513	HNRNPA1	55973371	55974186	CD1cPluscDC_38323	openGene2openGene	T1D
immune	cDC_CD1c	rs7187776	chr16	28846324	rs7187776	ENSG00000178188	ENST00000566209	SH2B1	28846056	28846877	CD1cPluscDC_60569	openGene2openGene	T1D
immune	cDC_CD1c	rs2212434	chr11	76588605	rs11236797	ENSG00000137507	ENST00000407242	LRRC32	76588351	76588948	CD1cPluscDC_30644	ocr2openGene	ECZ
immune	cDC_CD1c	rs1249910	chr3	112676994	rs12637953	ENSG00000163606	ENST00000295863	CD200R1	112676663	112677397	CD1cPluscDC_111186	ocr2openGene	ECZ
immune	cDC_CD1c	rs4807000	chr19	4831866	rs4807000	ENSG00000276043	ENST00000615884	UHRF1	4831285	4831982	CD1cPluscDC_75694	openGene2openGene	VIT
immune	cDC_CD1c	rs78865465	chr12	55974117	rs75639074	ENSG00000135486	ENST00000679344	HNRNPA1	55973371	55974186	CD1cPluscDC_38323	openGene2openGene	T1D
immune	cDC_CD1c	rs7187776	chr16	28846324	rs7187776	ENSG00000178188	ENST00000545570	SH2B1	28846056	28846877	CD1cPluscDC_60569	openGene2openGene	T1D
immune	cDC_CD1c	rs12421615	chr11	64284975	rs2510066	ENSG00000068831	ENST00000377485	RASGRP2	64284480	64285922	CD1cPluscDC_29423	openGene2openGene	VIT
immune	cDC_CD1c	rs12706861	chr7	128948946	rs2070197	ENSG00000128604	ENST00000619830	IRF5	128948652	128949352	CD1cPluscDC_156900	ocr2openGene	SLE
immune	cDC_CD1c	rs7187776	chr16	28824359	rs149808056	ENSG00000174943	ENST00000567795	KCTD13	28823678	28824498	CD1cPluscDC_60566	openGene2openGene	T1D
immune	cDC_CD1c	rs13098911	chr3	46193709	rs13098911	ENSG00000223552	ENST00000691693	CCR5AS	46193447	46193808	CD1cPluscDC_107977	ocr2openGene	CEL
immune	cDC_CD1c	rs1701704	chr12	56041628	rs705704	ENSG00000065357	ENST00000550115	DGKA	56041408	56042557	CD1cPluscDC_38334	openGene2openGene	T1D
immune	cDC_CD1c	rs181826	chr5	142134462	rs7705547	ENSG00000171720	ENST00000495485	HDAC3	142134034	142134948	CD1cPluscDC_134694	openGene2openGene	CRO
immune	cDC_CD1c	rs17849501	chr1	183471396	rs41272536	ENSG00000116406	ENST00000687113	EDEM3	183471034	183473072	CD1cPluscDC_11597	openGene2openGene	SLE
immune	cDC_CD1c	rs694739	chr11	64285685	rs887314	ENSG00000256940	ENST00000652899	PPP1R14B-AS1	64284480	64285922	CD1cPluscDC_29423	openGene2openGene	MS
immune	cDC_CD1c	rs181826	chr5	142134401	rs7723666	ENSG00000171720	ENST00000495485	HDAC3	142134034	142134948	CD1cPluscDC_134694	openGene2openGene	CRO
immune	cDC_CD1c	rs12065145	chr1	172758534	rs199842262	ENSG00000234741	ENST00000650796	GAS5	172758317	172758641	CD1cPluscDC_10802	ocr2openGene	SLE
immune	cDC_CD1c	rs13098911	chr3	46223341	chr3:46223341:AAAAC:A	ENSG00000223552	ENST00000451485	CCR5AS	46222414	46223463	CD1cPluscDC_107985	ocr2openGene	CEL
immune	cDC_CD1c	rs79157249	chr11	118926569	rs74584888	ENSG00000196655	ENST00000527680	TRAPPC4	118926213	118926634	CD1cPluscDC_33146	openGene2openGene	CRO
immune	cDC_CD1c	rs10865050	chr2	102357868	rs56179005	ENSG00000234389	ENST00000450893	ENSG00000234389	102357822	102358349	CD1cPluscDC_86436	openGene2openGene	ALG
immune	cDC_CD1c	rs12065145	chr1	172758534	rs199842262	ENSG00000234741	ENST00000691712	GAS5	172758317	172758641	CD1cPluscDC_10802	ocr2openGene	SLE
immune	cDC_CD1c	rs11714843	chr3	119498465	rs2280670	ENSG00000121594	ENST00000264246	CD80	119498088	119499033	CD1cPluscDC_111633	openGene2openGene	JIA
immune	cDC_CD1c	rs1031034	chr4	101347783	rs2850328	ENSG00000164038	ENST00000362026	SLC9B2	101346854	101348250	CD1cPluscDC_122612	openGene2openGene	VIT
immune	cDC_CD1c	rs917997	chr2	102436535	rs6746271	ENSG00000115604	ENST00000233957	IL18R1	102435436	102436728	CD1cPluscDC_86444	openGene2openGene	CEL
immune	cDC_CD1c	rs9469899	chr6	34792385	rs7769961	ENSG00000064995	ENST00000361288	TAF11	34791474	34793259	CD1cPluscDC_140665	openGene2openGene	GD
immune	cDC_CD1c	rs1463485	chr17	75855927	rs936394	ENSG00000092929	ENST00000588774	UNC13D	75855229	75856192	CD1cPluscDC_69714	openGene2openGene	SLE
immune	cDC_CD1c	rs2762051	chr13	50230580	rs2066656	ENSG00000204977	ENST00000378183	TRIM13	50230197	50230883	CD1cPluscDC_45774	ocr2openGene	CEL
immune	cDC_CD1c	rs79157249	chr11	118926294	rs73575428	ENSG00000172269	ENST00000682791	DPAGT1	118926213	118926634	CD1cPluscDC_33146	openGene2openGene	CRO
immune	cDC_CD1c	rs9611565	chr22	41381237	rs2234052	ENSG00000196236	ENST00000614001	XPNPEP3	41381064	41382029	CD1cPluscDC_103975	openGene2openGene	VIT
immune	cDC_CD1c	rs7187776	chr16	28863226	rs62037367	ENSG00000174943	ENST00000566842	KCTD13	28862902	28864163	CD1cPluscDC_60570	openGene2openGene	T1D
immune	cDC_CD1c	rs7187776	chr16	28863883	rs11864750	ENSG00000174943	ENST00000566413	KCTD13	28862902	28864163	CD1cPluscDC_60570	openGene2openGene	T1D
immune	cDC_CD1c	rs694739	chr11	64284975	rs2510066	ENSG00000149761	ENST00000422364	NUDT22	64284480	64285922	CD1cPluscDC_29423	openGene2openGene	MS
immune	cDC_CD1c	rs8042861	chr15	90529921	rs111742752	ENSG00000182511	ENST00000328850	FES	90529564	90530770	CD1cPluscDC_57958	openGene2openGene	MS
immune	cDC_CD1c	rs3748816	chr1	2642639	rs9970196	ENSG00000162585	ENST00000476803	FAAP20	2642548	2643456	CD1cPluscDC_255	ocr2openGene	CEL
immune	cDC_CD1c	rs34779708	chr10	35127585	rs12765038	ENSG00000198105	ENST00000615949	ZNF248	35126547	35127847	CD1cPluscDC_19128	openGene2openGene	IBD
immune	cDC_CD1c	rs7187776	chr16	28864161	rs7193733	ENSG00000178188	ENST00000567536	SH2B1	28862902	28864163	CD1cPluscDC_60570	openGene2openGene	T1D
immune	cDC_CD1c	rs79157249	chr11	118926544	rs76598569	ENSG00000172269	ENST00000682192	DPAGT1	118926213	118926634	CD1cPluscDC_33146	openGene2openGene	CRO
immune	cDC_CD1c	rs79157249	chr11	118926294	rs73575428	ENSG00000172269	ENST00000684682	DPAGT1	118926213	118926634	CD1cPluscDC_33146	openGene2openGene	CRO
immune	cDC_CD1c	rs11643872	chr16	30958165	rs11643872	ENSG00000167397	ENST00000472468	VKORC1	30957415	30958408	CD1cPluscDC_60810	openGene2openGene	GD
immune	cDC_CD1c	rs7187776	chr16	28863801	rs7198606	ENSG00000174943	ENST00000648037	KCTD13	28862902	28864163	CD1cPluscDC_60570	openGene2openGene	T1D
immune	cDC_CD1c	rs13153019	chr5	177357611	rs4075959	ENSG00000165671	ENST00000689326	NSD1	177357543	177358334	CD1cPluscDC_137206	openGene2openGene	ALG
immune	cDC_CD1c	rs41263646	chr1	183591061	rs4987079	ENSG00000116406	ENST00000685249	EDEM3	183590334	183591136	CD1cPluscDC_11609	openGene2openGene	SLE
immune	cDC_CD1c	rs142761146	chr6	137680924	rs77027760	ENSG00000118503	ENST00000420009	TNFAIP3	137680774	137681207	CD1cPluscDC_146511	ocr2openGene	T1D
immune	cDC_CD1c	rs41263646	chr1	183590726	rs2333681	ENSG00000116406	ENST00000685249	EDEM3	183590334	183591136	CD1cPluscDC_11609	openGene2openGene	SLE
immune	cDC_CD1c	rs10876864	chr12	56007301	rs10876864	ENSG00000135392	ENST00000678005	DNAJC14	56007230	56007904	CD1cPluscDC_38330	openGene2openGene	ALG
immune	cDC_CD1c	rs694739	chr11	64284975	rs2510066	ENSG00000173153	ENST00000677967	ESRRA	64284480	64285922	CD1cPluscDC_29423	openGene2openGene	MS
immune	cDC_CD1c	rs3197999	chr3	50292395	rs1076872	ENSG00000068001	ENST00000458018	HYAL2	50291950	50292782	CD1cPluscDC_108363	openGene2openGene	IBD
immune	cDC_CD1c	rs1534154	chr3	119589507	rs13443	ENSG00000121577	ENST00000493094	POPDC2	119589075	119589547	CD1cPluscDC_111646	ocr2openGene	SLE
immune	cDC_CD1c	rs28449958	chr16	28863883	rs11864750	ENSG00000260442	ENST00000566956	ATP2A1-AS1	28862902	28864163	CD1cPluscDC_60570	openGene2openGene	IBD
immune	cDC_CD1c	rs3197999	chr3	49358927	rs3811699	ENSG00000145020	ENST00000491800	AMT	49357720	49359070	CD1cPluscDC_108271	openGene2openGene	IBD
immune	cDC_CD1c	rs112006329	chr11	575800	rs34793529	ENSG00000174775	ENST00000493230	HRAS	575601	576768	CD1cPluscDC_25565	openGene2openGene	SLE
immune	cDC_CD1c	rs55726902	chr12	47813677	rs148066105	ENSG00000111424	ENST00000548664	VDR	47812801	47813923	CD1cPluscDC_37429	openGene2openGene	ALG
immune	cDC_CD1c	rs74908652	chr19	10315836	rs78295726	ENSG00000161847	ENST00000615032	RAVER1	10315380	10316239	CD1cPluscDC_76196	openGene2openGene	SLE
immune	cDC_CD1c	rs10200159	chr2	55617974	rs10200159	ENSG00000115355	ENST00000642784	CCDC88A	55617005	55618086	CD1cPluscDC_83689	openGene2openGene	VIT
immune	cDC_CD1c	rs4561177	chr11	110093842	rs11213260	ENSG00000178105	ENST00000688976	DDX10	110092501	110093885	CD1cPluscDC_32335	openGene2openGene	PSO
immune	cDC_CD1c	rs4239702	chr20	46111557	rs6074022	ENSG00000101017	ENST00000372285	CD40	46111139	46111671	CD1cPluscDC_98759	ocr2openGene	CRO
immune	cDC_CD1c	rs10751776	chr1	24966746	rs11249213	ENSG00000233755	ENST00000424084	ENSG00000233755	24966726	24966987	CD1cPluscDC_1988	openGene2openGene	T1D
immune	cDC_CD1c	rs3197999	chr3	49358927	rs3811699	ENSG00000145020	ENST00000273588	AMT	49357720	49359070	CD1cPluscDC_108271	openGene2openGene	IBD
immune	cDC_CD1c	rs9611565	chr22	41381909	rs2234059	ENSG00000100417	ENST00000478337	PMM1	41381064	41382029	CD1cPluscDC_103975	openGene2openGene	VIT
immune	cDC_CD1c	rs793108	chr10	31133742	rs3839909	ENSG00000237036	ENST00000692750	ZEB1-AS1	31133052	31134920	CD1cPluscDC_18844	ocr2openGene	RA
immune	cDC_CD1c	rs74796499	chr14	88006502	rs78461372	ENSG00000042317	ENST00000554168	SPATA7	88006068	88006806	CD1cPluscDC_51965	ocr2openGene	MS
immune	cDC_CD1c	rs5758343	chr22	41414166	rs132920	ENSG00000100418	ENST00000263256	DESI1	41413261	41414418	CD1cPluscDC_103978	ocr2openGene	ALG
immune	cDC_CD1c	rs522127	chr3	160012131	rs10575904	ENSG00000068885	ENST00000468218	IFT80	160011935	160012961	CD1cPluscDC_114839	openGene2openGene	MS
immune	cDC_CD1c	rs11059927	chr12	128789339	rs12312200	ENSG00000151948	ENST00000281703	GLT1D1	128789294	128789829	CD1cPluscDC_43251	ocr2openGene	SLE
immune	cDC_CD1c	rs4686953	chr3	188390854	rs56046601	ENSG00000113916	ENST00000232014	BCL6	188389893	188391083	CD1cPluscDC_116599	ocr2openGene	MS
immune	cDC_CD1c	rs41263646	chr1	183590726	rs2333681	ENSG00000116406	ENST00000686047	EDEM3	183590334	183591136	CD1cPluscDC_11609	openGene2openGene	SLE
immune	cDC_CD1c	rs10068717	chr5	142110103	rs10569192	ENSG00000113552	ENST00000504424	GNPDA1	142110053	142110563	CD1cPluscDC_134692	ocr2openGene	ALG
immune	cDC_CD1c	rs9808753	chr21	33404135	rs9975473	ENSG00000159110	ENST00000683941	IFNAR2	33404026	33404485	CD1cPluscDC_101095	openGene2openGene	MS
immune	cDC_CD1c	rs71567468	chr6	34907918	rs13203394	ENSG00000124678	ENST00000504758	TCP11	34907764	34907949	CD1cPluscDC_140674	ocr2openGene	SLE
immune	cDC_CD1c	rs75637965	chr8	11457482	rs61251746	ENSG00000136573	ENST00000526778	BLK	11456511	11457490	CD1cPluscDC_159697	ocr2openGene	MS
immune	cDC_CD1c	rs2017445	chr12	56041628	rs705704	ENSG00000170473	ENST00000549939	PYM1	56041408	56042557	CD1cPluscDC_38334	openGene2openGene	VIT
immune	cDC_CD1c	rs2017445	chr12	56041720	rs705705	ENSG00000170473	ENST00000549939	PYM1	56041408	56042557	CD1cPluscDC_38334	openGene2openGene	VIT
immune	cDC_CD1c	rs1170436	chr16	68530221	rs1728770	ENSG00000103056	ENST00000561749	SMPD3	68529935	68530573	CD1cPluscDC_62210	openGene2openGene	SLE
immune	cDC_CD1c	rs1170436	chr16	68530283	rs1728769	ENSG00000103056	ENST00000561749	SMPD3	68529935	68530573	CD1cPluscDC_62210	openGene2openGene	SLE
immune	cDC_CD1c	rs34779708	chr10	35185771	rs4934540	ENSG00000095794	ENST00000439705	CREM	35185710	35185862	CD1cPluscDC_19133	ocr2openGene	IBD
immune	cDC_CD1c	rs2070901	chr1	161215268	rs2070901	ENSG00000158887	ENST00000672287	MPZ	161215031	161215370	CD1cPluscDC_10022	openGene2openGene	ALG
immune	cDC_CD1c	rs2017445	chr12	56041720	rs705705	ENSG00000170473	ENST00000547925	PYM1	56041408	56042557	CD1cPluscDC_38334	openGene2openGene	VIT
immune	cDC_CD1c	rs34779708	chr10	35127585	rs12765038	ENSG00000095794	ENST00000473940	CREM	35126547	35127847	CD1cPluscDC_19128	openGene2openGene	IBD
immune	cDC_CD1c	rs34779708	chr10	35126627	rs4934730	ENSG00000095794	ENST00000487763	CREM	35126547	35127847	CD1cPluscDC_19128	openGene2openGene	IBD
immune	cDC_CD1c	rs2266959	chr22	21568167	rs11089620	ENSG00000283871	ENST00000385018	MIR130B	21567542	21568444	CD1cPluscDC_102447	openGene2openGene	JIA
immune	cDC_CD1c	rs574384	chr1	35641909	rs676614	ENSG00000092853	ENST00000318121	CLSPN	35641093	35642257	CD1cPluscDC_2868	openGene2openGene	T1D
immune	cDC_CD1c	rs2038255	chr14	35122110	rs28365850	ENSG00000092108	ENST00000677617	SCFD1	35121595	35122836	CD1cPluscDC_49226	openGene2openGene	ECZ
immune	cDC_CD1c	rs2038255	chr14	35122110	rs28365850	ENSG00000092108	ENST00000676465	SCFD1	35121595	35122836	CD1cPluscDC_49226	openGene2openGene	ECZ
immune	cDC_CD1c	rs4686953	chr3	188390854	rs56046601	ENSG00000113916	ENST00000621333	BCL6	188389893	188391083	CD1cPluscDC_116599	ocr2openGene	MS
immune	cDC_CD1c	rs58763752	chr10	32980469	rs60724454	ENSG00000286409	ENST00000658560	ENSG00000286409	32980370	32981286	CD1cPluscDC_18973	openGene2openGene	T1D
immune	cDC_CD1c	rs9259819	chr6	29926679	rs117872147	ENSG00000234127	ENST00000454678	TRIM26	29926458	29927474	CD1cPluscDC_140041	openGene2openGene	ALG
immune	cDC_CD1c	rs9259819	chr6	29926662	rs115143393	ENSG00000230521	ENST00000420084	ENSG00000230521	29926458	29927474	CD1cPluscDC_140041	openGene2openGene	ALG
immune	cDC_CD1c	rs41263646	chr1	183591057	rs4987080	ENSG00000116406	ENST00000474725	EDEM3	183590334	183591136	CD1cPluscDC_11609	openGene2openGene	SLE
immune	cDC_CD1c	rs41286801	chr1	92485653	rs6689470	ENSG00000174842	ENST00000370360	GLMN	92485114	92485750	CD1cPluscDC_6756	openGene2openGene	MS
immune	cDC_CD1c	rs7936434	chr11	76588800	rs34455012	ENSG00000137507	ENST00000464145	LRRC32	76588351	76588948	CD1cPluscDC_30644	ocr2openGene	T1D
immune	cDC_CD1c	rs10883723	chr10	102511917	rs1326193	ENSG00000107862	ENST00000678476	GBF1	102511908	102512221	CD1cPluscDC_23328	ocr2openGene	ALG
immune	cDC_CD1c	rs663743	chr11	64284975	rs2510066	ENSG00000149761	ENST00000535000	NUDT22	64284480	64285922	CD1cPluscDC_29423	openGene2openGene	T1D
immune	cDC_CD1c	rs60131261	chr6	29966303	rs6935024	ENSG00000230521	ENST00000420084	ENSG00000230521	29966036	29966531	CD1cPluscDC_140050	ocr2openGene	VIT
immune	cDC_CD1c	rs8042861	chr15	90529758	rs113942266	ENSG00000184508	ENST00000646620	HDDC3	90529564	90530770	CD1cPluscDC_57958	openGene2openGene	MS
immune	cDC_CD1c	rs17810546	chr3	159929885	rs17753641	ENSG00000113810	ENST00000485645	SMC4	159929363	159930156	CD1cPluscDC_114821	ocr2openGene	CEL
immune	cDC_CD1c	rs6752107	chr2	233252023	rs10199278	ENSG00000168918	ENST00000467393	INPP5D	233251377	233252132	CD1cPluscDC_94907	openGene2openGene	CRO
immune	cDC_CD1c	rs17810546	chr3	159929885	rs17753641	ENSG00000113810	ENST00000472282	SMC4	159929363	159930156	CD1cPluscDC_114821	ocr2openGene	CEL
immune	cDC_CD1c	rs71567468	chr6	34907918	rs13203394	ENSG00000124678	ENST00000507706	TCP11	34907764	34907949	CD1cPluscDC_140674	ocr2openGene	SLE
immune	cDC_CD1c	rs3093017	chr6	167120802	rs3093023	ENSG00000227598	ENST00000444102	ENSG00000227598	167120694	167120931	CD1cPluscDC_148936	openGene2openGene	CRO
immune	cDC_CD1c	rs1463485	chr17	75855710	rs1463485	ENSG00000108479	ENST00000592494	GALK1	75855229	75856192	CD1cPluscDC_69714	openGene2openGene	SLE
immune	cDC_CD1c	rs9469899	chr6	34609999	rs2814978	ENSG00000186577	ENST00000413013	SMIM29	34609605	34610103	CD1cPluscDC_140655	ocr2openGene	GD
immune	cDC_CD1c	rs17810546	chr3	159919889	rs76830965	ENSG00000113810	ENST00000469762	SMC4	159919720	159920253	CD1cPluscDC_114818	ocr2openGene	CEL
immune	cDC_CD1c	rs663743	chr11	64285685	rs887314	ENSG00000207024	ENST00000384297	Y_RNA	64284480	64285922	CD1cPluscDC_29423	openGene2openGene	T1D
immune	cDC_CD1c	rs34779708	chr10	35127585	rs12765038	ENSG00000269952	ENST00000602435	ENSG00000269952	35126547	35127847	CD1cPluscDC_19128	openGene2openGene	IBD
immune	cDC_CD1c	rs11590283	chr1	1308516	rs61766198	ENSG00000127054	ENST00000498173	INTS11	1307743	1308825	CD1cPluscDC_94	openGene2openGene	SLE
immune	cDC_CD1c	rs3197999	chr3	49333111	rs9883813	ENSG00000067560	ENST00000265538	RHOA	49332875	49333663	CD1cPluscDC_108265	ocr2openGene	IBD
immune	cDC_CD1c	rs2327832	chr6	137681038	rs6927172	ENSG00000118503	ENST00000612899	TNFAIP3	137680774	137681207	CD1cPluscDC_146511	ocr2openGene	SLE
immune	cDC_CD1c	rs2256814	chr20	63740688	rs1741708	ENSG00000101246	ENST00000612157	ARFRP1	63740587	63741314	CD1cPluscDC_100107	openGene2openGene	MS
immune	cDC_CD1c	rs12445568	chr16	30958236	rs62055866	ENSG00000167397	ENST00000300851	VKORC1	30957415	30958408	CD1cPluscDC_60810	openGene2openGene	PSO
immune	cDC_CD1c	rs7207591	chr17	42276943	rs4029774	ENSG00000126561	ENST00000676585	STAT5A	42276067	42277666	CD1cPluscDC_67040	openGene2openGene	ALG
immune	cDC_CD1c	rs8042861	chr15	90388131	rs2589940	ENSG00000166965	ENST00000555155	RCCD1	90387810	90389080	CD1cPluscDC_57942	openGene2openGene	MS
immune	cDC_CD1c	rs12445568	chr16	30985551	rs12443627	ENSG00000167397	ENST00000394971	VKORC1	30985500	30985650	CD1cPluscDC_60815	openGene2openGene	PSO
immune	cDC_CD1c	rs79893749	chr3	46361197	rs762790	ENSG00000183625	ENST00000457243	CCR3	46360982	46361264	CD1cPluscDC_108011	ocr2openGene	JIA
immune	cDC_CD1c	rs10883723	chr10	102509544	rs10883728	ENSG00000107862	ENST00000676682	GBF1	102509466	102509768	CD1cPluscDC_23327	ocr2openGene	ALG
immune	cDC_CD1c	rs8042861	chr15	90388131	rs2589940	ENSG00000166965	ENST00000556618	RCCD1	90387810	90389080	CD1cPluscDC_57942	openGene2openGene	MS
immune	cDC_CD1c	rs1170436	chr16	68530545	rs1645975	ENSG00000141076	ENST00000563094	UTP4	68529935	68530573	CD1cPluscDC_62210	openGene2openGene	SLE
immune	cDC_CD1c	rs773125	chr12	56007301	rs10876864	ENSG00000182796	ENST00000636428	TMEM198B	56007230	56007904	CD1cPluscDC_38330	openGene2openGene	RA
immune	cDC_CD1c	rs35164067	chr19	10404166	rs73923215	ENSG00000105364	ENST00000253099	MRPL4	10403386	10404444	CD1cPluscDC_76207	openGene2openGene	AS
immune	cDC_CD1c	rs2017445	chr12	56041628	rs705704	ENSG00000111540	ENST00000549915	RAB5B	56041408	56042557	CD1cPluscDC_38334	openGene2openGene	VIT
immune	cDC_CD1c	rs9989735	chr2	230226625	rs6734753	ENSG00000067066	ENST00000264052	SP100	230226009	230226645	CD1cPluscDC_94558	openGene2openGene	MS
immune	cDC_CD1c	rs1031034	chr4	101346296	rs2583391	ENSG00000138821	ENST00000512657	SLC39A8	101346288	101346510	CD1cPluscDC_122610	openGene2openGene	VIT
immune	cDC_CD1c	rs1048990	chr14	35292469	rs1048990	ENSG00000258738	ENST00000557373	BAZ1A-AS1	35291940	35292872	CD1cPluscDC_49247	openGene2openGene	ALG
immune	cDC_CD1c	rs5758343	chr22	41381237	rs2234052	ENSG00000100380	ENST00000411695	ST13	41381064	41382029	CD1cPluscDC_103975	openGene2openGene	ALG
immune	cDC_CD1c	rs9611565	chr22	41381311	rs2234053	ENSG00000100412	ENST00000396512	ACO2	41381064	41382029	CD1cPluscDC_103975	openGene2openGene	VIT
immune	cDC_CD1c	rs58763752	chr10	32980469	rs60724454	ENSG00000150093	ENST00000528877	ITGB1	32980370	32981286	CD1cPluscDC_18973	openGene2openGene	T1D
immune	cDC_CD1c	rs9846396	chr3	141402972	rs2871960	ENSG00000155893	ENST00000511968	PXYLP1	141401963	141403102	CD1cPluscDC_113361	openGene2openGene	MS
immune	cDC_CD1c	rs112006329	chr11	575800	rs34793529	ENSG00000177106	ENST00000524763	EPS8L2	575601	576768	CD1cPluscDC_25565	openGene2openGene	SLE
immune	cDC_CD1c	rs13153019	chr5	177357611	rs4075959	ENSG00000183258	ENST00000506965	DDX41	177357543	177358334	CD1cPluscDC_137206	openGene2openGene	ALG
immune	cDC_CD1c	rs34779708	chr10	35149409	rs12761675	ENSG00000095794	ENST00000439705	CREM	35149103	35149944	CD1cPluscDC_19130	openGene2openGene	IBD
immune	cDC_CD1c	rs11065898	chr12	111405393	rs3842307	ENSG00000198270	ENST00000552374	TMEM116	111405270	111406212	CD1cPluscDC_42023	openGene2openGene	AS
immune	cDC_CD1c	rs11246217	chr11	575800	rs34793529	ENSG00000177106	ENST00000524763	EPS8L2	575601	576768	CD1cPluscDC_25565	openGene2openGene	SLE
immune	cDC_CD1c	rs146029108	chr9	136363451	rs140876101	ENSG00000165688	ENST00000371717	PMPCA	136363059	136363965	CD1cPluscDC_175440	openGene2openGene	CRO
immune	cDC_CD1c	rs3122605	chr1	206770623	rs3024493	ENSG00000162894	ENST00000628511	FCMR	206770556	206770906	CD1cPluscDC_13325	openGene2openGene	SLE
immune	cDC_CD1c	rs2066819	chr12	56267121	rs60542959	ENSG00000139613	ENST00000547356	SMARCC2	56266599	56267594	CD1cPluscDC_38363	openGene2openGene	PSO
immune	cDC_CD1c	rs10849448	chr12	6384185	rs10849448	ENSG00000067182	ENST00000534885	TNFRSF1A	6383649	6384483	CD1cPluscDC_35045	openGene2openGene	JIA
immune	cDC_CD1c	rs28449958	chr16	28822933	rs201131521	ENSG00000169592	ENST00000568043	INO80E	28822507	28823307	CD1cPluscDC_60565	openGene2openGene	IBD
immune	cDC_CD1c	rs28449958	chr16	28824361	rs138159013	ENSG00000169592	ENST00000562441	INO80E	28823678	28824498	CD1cPluscDC_60566	openGene2openGene	IBD
immune	cDC_CD1c	rs9611565	chr22	41413899	rs132919	ENSG00000100413	ENST00000396504	POLR3H	41413261	41414418	CD1cPluscDC_103978	ocr2openGene	VIT
immune	cDC_CD1c	rs9611565	chr22	41413633	rs202635	ENSG00000100413	ENST00000396504	POLR3H	41413261	41414418	CD1cPluscDC_103978	ocr2openGene	VIT
immune	cDC_CD1c	rs5758343	chr22	41413899	rs132919	ENSG00000100417	ENST00000472620	PMM1	41413261	41414418	CD1cPluscDC_103978	ocr2openGene	ALG
immune	cDC_CD1c	rs78037977	chr1	172746562	rs78037977	ENSG00000234741	ENST00000436656	GAS5	172746267	172746715	CD1cPluscDC_10799	ocr2openGene	VIT
immune	cDC_CD1c	rs7130753	chr11	111585568	rs1612013	ENSG00000137720	ENST00000530799	C11orf1	111585340	111585803	CD1cPluscDC_32483	ocr2openGene	ALG
immune	cDC_CD1c	rs1170436	chr16	68540161	rs1170442	ENSG00000141076	ENST00000569800	UTP4	68540084	68540272	CD1cPluscDC_62212	openGene2openGene	SLE
immune	cDC_CD1c	rs10175798	chr2	30225478	rs906868	ENSG00000172954	ENST00000497423	LCLAT1	30225068	30225747	CD1cPluscDC_82010	ocr2openGene	RA
immune	cDC_CD1c	rs8042861	chr15	90388131	rs2589940	ENSG00000196547	ENST00000559558	MAN2A2	90387810	90389080	CD1cPluscDC_57942	openGene2openGene	MS
immune	cDC_CD1c	rs13088318	chr3	101513249	rs55749605	ENSG00000114354	ENST00000674645	TFG	101512487	101513737	CD1cPluscDC_110489	openGene2openGene	ALG
immune	cDC_CD1c	rs112006329	chr11	575800	rs34793529	ENSG00000177542	ENST00000527734	SLC25A22	575601	576768	CD1cPluscDC_25565	openGene2openGene	SLE
immune	cDC_CD1c	rs3197999	chr3	50299601	rs34136796	ENSG00000004534	ENST00000443081	RBM6	50299060	50299943	CD1cPluscDC_108365	openGene2openGene	IBD
immune	cDC_CD1c	rs2066819	chr12	56360038	rs2066818	ENSG00000257727	ENST00000547570	CNPY2	56359940	56360688	CD1cPluscDC_38373	openGene2openGene	PSO
immune	cDC_CD1c	rs7668577	chr4	26088753	rs7441808	ENSG00000168214	ENST00000681506	RBPJ	26088312	26088994	CD1cPluscDC_119070	ocr2openGene	T1D
immune	cDC_CD1c	rs17035378	chr2	68388953	rs2120334	ENSG00000221823	ENST00000234310	PPP3R1	68388772	68389089	CD1cPluscDC_84551	openGene2openGene	CEL
immune	cDC_CD1c	rs4690229	chr4	973657	rs13137144	ENSG00000127418	ENST00000512174	FGFRL1	972915	973926	CD1cPluscDC_117520	openGene2openGene	SLE
immune	cDC_CD1c	rs7668577	chr4	26088753	rs7441808	ENSG00000168214	ENST00000507574	RBPJ	26088312	26088994	CD1cPluscDC_119070	ocr2openGene	T1D
immune	cDC_CD1c	rs12551834	chr9	128818208	rs77144778	ENSG00000160446	ENST00000372667	ZDHHC12	128818006	128819134	CD1cPluscDC_174705	openGene2openGene	ALG
immune	cDC_CD1c	rs7668577	chr4	26088753	rs7441808	ENSG00000168214	ENST00000507561	RBPJ	26088312	26088994	CD1cPluscDC_119070	ocr2openGene	T1D
immune	cDC_CD1c	rs12551834	chr9	128818208	rs77144778	ENSG00000160446	ENST00000452105	ZDHHC12	128818006	128819134	CD1cPluscDC_174705	openGene2openGene	ALG
immune	cDC_CD1c	rs2236262	chr14	68816170	rs194746	ENSG00000258623	ENST00000556919	ENSG00000258623	68816160	68817001	CD1cPluscDC_50864	ocr2openGene	MS
immune	cDC_CD1c	rs2066819	chr12	56360038	rs2066818	ENSG00000257727	ENST00000551720	CNPY2	56359940	56360688	CD1cPluscDC_38373	openGene2openGene	PSO
immune	cDC_CD1c	rs17323934	chr7	26865151	rs73069540	ENSG00000214870	ENST00000439120	ENSG00000214870	26864106	26865188	CD1cPluscDC_151155	openGene2openGene	T1D
immune	cDC_CD1c	rs10936599	chr3	169769649	rs12637184	ENSG00000239219	ENST00000469301	ENSG00000239219	169769313	169769663	CD1cPluscDC_115292	openGene2openGene	CEL
immune	cDC_CD1c	rs4690229	chr4	973657	rs13137144	ENSG00000127418	ENST00000507339	FGFRL1	972915	973926	CD1cPluscDC_117520	openGene2openGene	SLE
immune	cDC_CD1c	rs8083786	chr18	12880207	rs7241016	ENSG00000101624	ENST00000592660	CEP76	12879941	12880460	CD1cPluscDC_71516	ocr2openGene	RA
immune	cDC_CD1c	rs116660017	chr1	161500484	rs111994823	ENSG00000162746	ENST00000367948	FCRLB	161500156	161500634	CD1cPluscDC_10061	ocr2openGene	SLE
immune	cDC_CD1c	rs8083786	chr18	12880207	rs7241016	ENSG00000101624	ENST00000585751	CEP76	12879941	12880460	CD1cPluscDC_71516	ocr2openGene	RA
immune	cDC_CD1c	rs1048990	chr14	35122110	rs28365850	ENSG00000092108	ENST00000676509	SCFD1	35121595	35122836	CD1cPluscDC_49226	openGene2openGene	ALG
immune	cDC_CD1c	rs4561177	chr11	110093842	rs11213260	ENSG00000137714	ENST00000260270	FDX1	110092501	110093885	CD1cPluscDC_32335	openGene2openGene	PSO
immune	cDC_CD1c	rs564976	chr3	160012895	rs6771363	ENSG00000113810	ENST00000497311	SMC4	160011935	160012961	CD1cPluscDC_114839	openGene2openGene	SLE
immune	cDC_CD1c	rs533646	chr11	118700414	rs658676	ENSG00000186174	ENST00000527266	BCL9L	118700025	118700700	CD1cPluscDC_33112	openGene2openGene	MS
immune	cDC_CD1c	rs564976	chr3	160012018	rs587422	ENSG00000113810	ENST00000465903	SMC4	160011935	160012961	CD1cPluscDC_114839	openGene2openGene	SLE
immune	cDC_CD1c	rs180977001	chr3	58332750	rs185407974	ENSG00000168306	ENST00000466810	ACOX2	58332577	58333567	CD1cPluscDC_108965	openGene2openGene	SLE
immune	cDC_CD1c	rs60131261	chr6	29965120	rs3903160	ENSG00000235821	ENST00000441380	IFITM4P	29964896	29965198	CD1cPluscDC_140048	ocr2openGene	VIT
immune	cDC_CD1c	rs13330176	chr16	85982795	rs9927316	ENSG00000140968	ENST00000696889	IRF8	85982501	85983133	CD1cPluscDC_63518	ocr2openGene	RA
immune	cDC_CD1c	rs13330176	chr16	85982795	rs9927316	ENSG00000140968	ENST00000564056	IRF8	85982501	85983133	CD1cPluscDC_63518	ocr2openGene	RA
immune	cDC_CD1c	rs10068717	chr5	142134126	rs2043280	ENSG00000171720	ENST00000492506	HDAC3	142134034	142134948	CD1cPluscDC_134694	openGene2openGene	ALG
immune	cDC_CD1c	rs2283789	chr22	21630090	rs3747093	ENSG00000273342	ENST00000609038	ENSG00000273342	21629678	21630313	CD1cPluscDC_102453	openGene2openGene	CRO
immune	cDC_CD1c	rs5757584	chr22	39311218	rs77442041	ENSG00000100316	ENST00000471290	RPL3	39310957	39311306	CD1cPluscDC_103798	ocr2openGene	CRO
immune	cDC_CD1c	rs79157249	chr11	118926294	rs73575428	ENSG00000118096	ENST00000534114	IFT46	118926213	118926634	CD1cPluscDC_33146	openGene2openGene	CRO
immune	cDC_CD1c	rs79157249	chr11	118926569	rs74584888	ENSG00000118096	ENST00000533918	IFT46	118926213	118926634	CD1cPluscDC_33146	openGene2openGene	CRO
immune	cDC_CD1c	rs2017445	chr12	56041628	rs705704	ENSG00000205323	ENST00000336133	SARNP	56041408	56042557	CD1cPluscDC_38334	openGene2openGene	VIT
immune	cDC_CD1c	rs79157249	chr11	118926544	rs76598569	ENSG00000118096	ENST00000533918	IFT46	118926213	118926634	CD1cPluscDC_33146	openGene2openGene	CRO
immune	cDC_CD1c	rs2495365	chr1	2547072	rs2477678	ENSG00000162585	ENST00000400919	FAAP20	2545981	2547358	CD1cPluscDC_242	openGene2openGene	UC
immune	cDC_CD1c	rs8042861	chr15	90529825	rs112060611	ENSG00000184508	ENST00000561036	HDDC3	90529564	90530770	CD1cPluscDC_57958	openGene2openGene	MS
immune	cDC_CD1c	rs12720356	chr19	10380329	rs2304257	ENSG00000220201	ENST00000480726	ZGLP1	10380113	10381021	CD1cPluscDC_76203	openGene2openGene	T1D
immune	cDC_CD1c	rs8042861	chr15	90529758	rs113942266	ENSG00000184508	ENST00000559834	HDDC3	90529564	90530770	CD1cPluscDC_57958	openGene2openGene	MS
immune	cDC_CD1c	rs12421615	chr11	64285685	rs887314	ENSG00000149761	ENST00000545184	NUDT22	64284480	64285922	CD1cPluscDC_29423	openGene2openGene	VIT
immune	cDC_CD1c	rs11714843	chr3	119525008	rs1599795	ENSG00000138495	ENST00000468918	COX17	119524767	119525400	CD1cPluscDC_111634	ocr2openGene	JIA
immune	cDC_CD1c	rs60542850	chr19	10380676	rs71297581	ENSG00000161847	ENST00000611074	RAVER1	10380113	10381021	CD1cPluscDC_76203	openGene2openGene	IBD
immune	cDC_CD1c	rs5743618	chr4	38857718	rs17616481	ENSG00000163683	ENST00000295958	SMIM14	38857480	38858263	CD1cPluscDC_119561	openGene2openGene	ALG
immune	cDC_CD1c	rs7187776	chr16	28864161	rs7193733	ENSG00000177548	ENST00000568703	RABEP2	28862902	28864163	CD1cPluscDC_60570	openGene2openGene	T1D
immune	cDC_CD1c	rs9808753	chr21	33404135	rs9975473	ENSG00000205930	ENST00000666106	C21orf62-AS1	33404026	33404485	CD1cPluscDC_101095	openGene2openGene	MS
immune	cDC_CD1c	rs2688608	chr10	73900128	rs1815076	ENSG00000122861	ENST00000372764	PLAU	73900078	73900540	CD1cPluscDC_21237	ocr2openGene	MS
immune	cDC_CD1c	rs34593439	chr15	78939136	rs12148472	ENSG00000140395	ENST00000560946	WDR61	78938692	78939577	CD1cPluscDC_57113	openGene2openGene	T1D
immune	cDC_CD1c	rs60920700	chr3	119570608	rs139605155	ENSG00000176142	ENST00000482162	TMEM39A	119570185	119570874	CD1cPluscDC_111640	ocr2openGene	VIT
immune	cDC_CD1c	rs6651252	chr8	128556787	rs1561925	ENSG00000136997	ENST00000524013	MYC	128556683	128557131	CD1cPluscDC_166996	ocr2openGene	SLE
immune	cDC_CD1c	rs12551834	chr9	128818208	rs77144778	ENSG00000198917	ENST00000361256	SPOUT1	128818006	128819134	CD1cPluscDC_174705	openGene2openGene	ALG
immune	cDC_CD1c	rs444210	chr6	166956409	rs1044059	ENSG00000213066	ENST00000476078	CEP43	166956290	166957152	CD1cPluscDC_148906	openGene2openGene	CRO
immune	cDC_CD1c	rs5743618	chr4	38857718	rs17616481	ENSG00000163683	ENST00000505729	SMIM14	38857480	38858263	CD1cPluscDC_119561	openGene2openGene	ALG
immune	cDC_CD1c	rs6651252	chr8	128557126	rs77239361	ENSG00000136997	ENST00000377970	MYC	128556683	128557131	CD1cPluscDC_166996	ocr2openGene	SLE
immune	cDC_CD1c	rs60920700	chr3	119570608	rs139605155	ENSG00000176142	ENST00000461654	TMEM39A	119570185	119570874	CD1cPluscDC_111640	ocr2openGene	VIT
immune	cDC_CD1c	rs7723899	chr5	96896995	rs2548535	ENSG00000174136	ENST00000507054	RGMB	96896248	96897358	CD1cPluscDC_131888	openGene2openGene	CRO
immune	cDC_CD1c	rs6651252	chr8	128557125	rs1561924	ENSG00000136997	ENST00000524013	MYC	128556683	128557131	CD1cPluscDC_166996	ocr2openGene	SLE
immune	cDC_CD1c	rs2542162	chr18	12884344	rs2292759	ENSG00000085415	ENST00000262124	SEH1L	12883691	12884689	CD1cPluscDC_71517	openGene2openGene	T1D
immune	cDC_CD1c	rs2017445	chr12	55996852	rs59877680	ENSG00000197728	ENST00000552361	RPS26	55996794	55997547	CD1cPluscDC_38327	openGene2openGene	VIT
immune	cDC_CD1c	rs7595717	chr2	68371842	rs55688935	ENSG00000273064	ENST00000608069	ENSG00000273064	68371698	68371850	CD1cPluscDC_84547	ocr2openGene	MS
immune	cDC_CD1c	rs11755393	chr6	34792385	rs7769961	ENSG00000064995	ENST00000693481	TAF11	34791474	34793259	CD1cPluscDC_140665	openGene2openGene	SLE
immune	cDC_CD1c	rs11246217	chr11	575800	rs34793529	ENSG00000177600	ENST00000524867	RPLP2	575601	576768	CD1cPluscDC_25565	openGene2openGene	SLE
immune	cDC_CD1c	rs10936599	chr3	169764547	rs2293607	ENSG00000085276	ENST00000460890	MECOM	169764220	169765330	CD1cPluscDC_115291	openGene2openGene	CEL
immune	cDC_CD1c	rs3748816	chr1	2642639	rs9970196	ENSG00000157873	ENST00000463471	TNFRSF14	2642548	2643456	CD1cPluscDC_255	ocr2openGene	CEL
immune	cDC_CD1c	rs116660017	chr1	161499981	rs116660017	ENSG00000081721	ENST00000484291	DUSP12	161499479	161500089	CD1cPluscDC_10060	ocr2openGene	SLE
immune	cDC_CD1c	rs11246217	chr11	575800	rs34793529	ENSG00000255284	ENST00000525941	ENSG00000255284	575601	576768	CD1cPluscDC_25565	openGene2openGene	SLE
immune	cDC_CD1c	rs12445568	chr16	31010559	rs140820592	ENSG00000277543	ENST00000615068	ENSG00000277543	31010540	31010859	CD1cPluscDC_60818	openGene2openGene	PSO
immune	cDC_CD1c	rs4728142	chr7	128940626	rs3807306	ENSG00000106459	ENST00000477428	NRF1	128940504	128940885	CD1cPluscDC_156897	openGene2openGene	UC
immune	cDC_CD1c	rs8042861	chr15	90388225	rs2589941	ENSG00000198901	ENST00000555745	PRC1	90387810	90389080	CD1cPluscDC_57942	openGene2openGene	MS
immune	cDC_CD1c	rs760805	chr1	24932376	rs61774728	ENSG00000117616	ENST00000568212	RSRP1	24932292	24932522	CD1cPluscDC_1982	openGene2openGene	ALG
immune	cDC_CD1c	rs112006329	chr11	575800	rs34793529	ENSG00000177600	ENST00000524867	RPLP2	575601	576768	CD1cPluscDC_25565	openGene2openGene	SLE
immune	cDC_CD1c	rs11246217	chr11	575800	rs34793529	ENSG00000177600	ENST00000526222	RPLP2	575601	576768	CD1cPluscDC_25565	openGene2openGene	SLE
immune	cDC_CD1c	rs10883723	chr10	102502871	rs2296590	ENSG00000173915	ENST00000369815	ATP5MK	102501955	102503110	CD1cPluscDC_23325	openGene2openGene	ALG
immune	cDC_CD1c	rs9259819	chr6	29926679	rs117872147	ENSG00000066379	ENST00000376785	POLR1H	29926458	29927474	CD1cPluscDC_140041	openGene2openGene	ALG
immune	cDC_CD1c	rs9611565	chr22	41381879	rs2234058	ENSG00000100401	ENST00000422838	RANGAP1	41381064	41382029	CD1cPluscDC_103975	openGene2openGene	VIT
immune	cDC_CD1c	rs1048990	chr14	35234633	rs17103120	ENSG00000100902	ENST00000556506	PSMA6	35234429	35234904	CD1cPluscDC_49239	ocr2openGene	ALG
immune	cDC_CD1c	rs63406760	chr12	123364549	rs7485502	ENSG00000111358	ENST00000538845	GTF2H3	123364403	123364594	CD1cPluscDC_42930	openGene2openGene	ALG
immune	cDC_CD1c	rs3825568	chr14	68787081	rs10711370	ENSG00000258623	ENST00000556919	ENSG00000258623	68786876	68787111	CD1cPluscDC_50855	ocr2openGene	JIA
immune	cDC_CD1c	rs12156002	chr8	128174390	rs7826413	ENSG00000249859	ENST00000668479	PVT1	128174140	128174486	CD1cPluscDC_166959	ocr2openGene	SLE
immune	cDC_CD1c	rs10936599	chr3	169769649	rs12637184	ENSG00000008952	ENST00000481435	SEC62	169769313	169769663	CD1cPluscDC_115292	openGene2openGene	CEL
immune	cDC_CD1c	rs7723899	chr5	96896582	rs2549785	ENSG00000246763	ENST00000668195	RGMB-AS1	96896248	96897358	CD1cPluscDC_131888	openGene2openGene	CRO
immune	cDC_CD1c	rs11755393	chr6	34792451	rs7769820	ENSG00000064995	ENST00000685682	TAF11	34791474	34793259	CD1cPluscDC_140665	openGene2openGene	SLE
immune	cDC_CD1c	rs694739	chr11	64284975	rs2510066	ENSG00000068831	ENST00000394429	RASGRP2	64284480	64285922	CD1cPluscDC_29423	openGene2openGene	MS
immune	cDC_CD1c	rs8054198	chr16	10944503	rs8054198	ENSG00000189067	ENST00000573332	LITAF	10944160	10944979	CD1cPluscDC_59572	openGene2openGene	SLE
immune	cDC_CD1c	rs522127	chr3	160012951	rs6808518	ENSG00000113810	ENST00000465903	SMC4	160011935	160012961	CD1cPluscDC_114839	openGene2openGene	MS
immune	cDC_CD1c	rs181826	chr5	142110288	rs12653848	ENSG00000113552	ENST00000500692	GNPDA1	142110053	142110563	CD1cPluscDC_134692	ocr2openGene	CRO
immune	cDC_CD1c	rs694739	chr11	64285685	rs887314	ENSG00000068831	ENST00000394432	RASGRP2	64284480	64285922	CD1cPluscDC_29423	openGene2openGene	MS
immune	cDC_CD1c	rs3097670	chr6	33126281	rs9282434	ENSG00000224557	ENST00000692641	HLA-DPB2	33126179	33126403	CD1cPluscDC_140483	ocr2openGene	ALG
immune	cDC_CD1c	rs1249910	chr3	112676994	rs12637953	ENSG00000163608	ENST00000470663	NEPRO	112676663	112677397	CD1cPluscDC_111186	ocr2openGene	ECZ
immune	cDC_CD1c	rs3778753	chr7	128940626	rs3807306	ENSG00000273329	ENST00000608694	ENSG00000273329	128940504	128940885	CD1cPluscDC_156897	openGene2openGene	RA
immune	cDC_CD1c	rs11065898	chr12	111599722	rs10849962	ENSG00000111237	ENST00000548259	VPS29	111598972	111600111	CD1cPluscDC_42043	openGene2openGene	AS
immune	cDC_CD1c	rs181826	chr5	142110356	rs12653866	ENSG00000113552	ENST00000505689	GNPDA1	142110053	142110563	CD1cPluscDC_134692	ocr2openGene	CRO
immune	cDC_CD1c	rs11624293	chr14	88006251	rs8005161	ENSG00000258867	ENST00000654510	LINC01146	88006068	88006806	CD1cPluscDC_51965	ocr2openGene	AS
immune	cDC_CD1c	rs79893749	chr3	46361197	rs762790	ENSG00000229515	ENST00000451650	FLT1P1	46360982	46361264	CD1cPluscDC_108011	ocr2openGene	JIA
immune	cDC_CD1c	rs4821124	chr22	21568075	rs140491	ENSG00000161179	ENST00000482998	YDJC	21567542	21568444	CD1cPluscDC_102447	openGene2openGene	PSO
immune	cDC_CD1c	rs2247314	chr6	166957044	rs2757041	ENSG00000060762	ENST00000487218	MPC1	166956290	166957152	CD1cPluscDC_148906	openGene2openGene	VIT
immune	cDC_CD1c	rs12156002	chr8	128173823	rs6470607	ENSG00000249859	ENST00000653608	PVT1	128173590	128174001	CD1cPluscDC_166958	ocr2openGene	SLE
immune	cDC_CD1c	rs12156002	chr8	128173705	rs6470605	ENSG00000249859	ENST00000653608	PVT1	128173590	128174001	CD1cPluscDC_166958	ocr2openGene	SLE
immune	cDC_CD1c	rs773125	chr12	56042145	rs1131017	ENSG00000185664	ENST00000550590	PMEL	56041408	56042557	CD1cPluscDC_38334	openGene2openGene	RA
immune	cDC_CD1c	rs11065898	chr12	111599722	rs10849962	ENSG00000111237	ENST00000549970	VPS29	111598972	111600111	CD1cPluscDC_42043	openGene2openGene	AS
immune	cDC_CD1c	rs28449958	chr16	28863801	rs7198606	ENSG00000169682	ENST00000566059	SPNS1	28862902	28864163	CD1cPluscDC_60570	openGene2openGene	IBD
immune	cDC_CD1c	rs4821124	chr22	21568075	rs140491	ENSG00000161179	ENST00000398873	YDJC	21567542	21568444	CD1cPluscDC_102447	openGene2openGene	PSO
immune	cDC_CD1c	rs11755393	chr6	34609999	rs2814978	ENSG00000137309	ENST00000401473	HMGA1	34609605	34610103	CD1cPluscDC_140655	ocr2openGene	SLE
immune	cDC_CD1c	rs7132277	chr12	123364549	rs7485502	ENSG00000184209	ENST00000529904	SNRNP35	123364403	123364594	CD1cPluscDC_42930	openGene2openGene	MS
immune	cDC_CD1c	rs181826	chr5	142133831	rs4385236	ENSG00000164620	ENST00000518856	RELL2	142133469	142133875	CD1cPluscDC_134693	openGene2openGene	CRO
immune	cDC_CD1c	rs5758343	chr22	41381311	rs2234053	ENSG00000196236	ENST00000357137	XPNPEP3	41381064	41382029	CD1cPluscDC_103975	openGene2openGene	ALG
immune	cDC_CD1c	rs9611565	chr22	41403829	rs75784	ENSG00000100412	ENST00000678788	ACO2	41403779	41404317	CD1cPluscDC_103977	ocr2openGene	VIT
immune	cDC_CD1c	rs9611565	chr22	41403829	rs75784	ENSG00000100412	ENST00000676714	ACO2	41403779	41404317	CD1cPluscDC_103977	ocr2openGene	VIT
immune	cDC_CD1c	rs11643872	chr16	30958165	rs11643872	ENSG00000099364	ENST00000471231	FBXL19	30957415	30958408	CD1cPluscDC_60810	openGene2openGene	GD
immune	cDC_CD1c	rs9611565	chr22	41403829	rs75784	ENSG00000100412	ENST00000678600	ACO2	41403779	41404317	CD1cPluscDC_103977	ocr2openGene	VIT
immune	cDC_CD1c	rs12421615	chr11	64285685	rs887314	ENSG00000256116	ENST00000534988	ENSG00000256116	64284480	64285922	CD1cPluscDC_29423	openGene2openGene	VIT
immune	cDC_CD1c	rs181826	chr5	142134401	rs7723666	ENSG00000164620	ENST00000517794	RELL2	142134034	142134948	CD1cPluscDC_134694	openGene2openGene	CRO
immune	cDC_CD1c	rs444210	chr6	166956409	rs1044059	ENSG00000286760	ENST00000659081	ENSG00000286760	166956290	166957152	CD1cPluscDC_148906	openGene2openGene	CRO
immune	cDC_CD1c	rs7595717	chr2	68362190	rs17035355	ENSG00000115956	ENST00000474788	PLEK	68362047	68362294	CD1cPluscDC_84542	openGene2openGene	MS
immune	cDC_CD1c	rs4296977	chr7	77351515	rs17806725	ENSG00000127947	ENST00000435495	PTPN12	77351451	77352046	CD1cPluscDC_153752	ocr2openGene	ALG
immune	cDC_CD1c	rs9926533	chr16	30958165	rs11643872	ENSG00000103507	ENST00000567676	BCKDK	30957415	30958408	CD1cPluscDC_60810	openGene2openGene	SLE
immune	cDC_CD1c	rs1194	chr6	35260055	rs4713844	ENSG00000064995	ENST00000685682	TAF11	35258878	35260161	CD1cPluscDC_140704	openGene2openGene	SLE
immune	cDC_CD1c	rs2017445	chr12	56041720	rs705705	ENSG00000065357	ENST00000331886	DGKA	56041408	56042557	CD1cPluscDC_38334	openGene2openGene	VIT
immune	cDC_CD1c	rs12445568	chr16	31033576	rs12445650	ENSG00000103510	ENST00000652764	KAT8	31032735	31034157	CD1cPluscDC_60820	openGene2openGene	PSO
immune	cDC_CD1c	rs57095329	chr5	160467536	rs73318382	ENSG00000170584	ENST00000302764	NUDCD2	160467362	160468389	CD1cPluscDC_136243	openGene2openGene	SLE
immune	cDC_CD1c	rs11089629	chr22	21568075	rs140491	ENSG00000161179	ENST00000398873	YDJC	21567542	21568444	CD1cPluscDC_102447	openGene2openGene	SLE
immune	cDC_CD1c	rs2017445	chr12	56041720	rs705705	ENSG00000065357	ENST00000555218	DGKA	56041408	56042557	CD1cPluscDC_38334	openGene2openGene	VIT
immune	cDC_CD1c	rs7723899	chr5	96896438	rs2548538	ENSG00000246763	ENST00000505677	RGMB-AS1	96896248	96897358	CD1cPluscDC_131888	openGene2openGene	CRO
immune	cDC_CD1c	rs17323934	chr7	26864711	rs17323934	ENSG00000122566	ENST00000678449	HNRNPA2B1	26864106	26865188	CD1cPluscDC_151155	openGene2openGene	T1D
immune	cDC_CD1c	rs10200159	chr2	55617974	rs10200159	ENSG00000068912	ENST00000685400	ERLEC1	55617005	55618086	CD1cPluscDC_83689	openGene2openGene	VIT
immune	cDC_CD1c	rs2066819	chr12	56334216	rs2371494	ENSG00000135517	ENST00000648442	MIP	56333337	56334459	CD1cPluscDC_38369	openGene2openGene	PSO
immune	cDC_CD1c	rs2403966	chr21	15414197	rs2403965	ENSG00000180530	ENST00000400202	NRIP1	15413940	15414447	CD1cPluscDC_100383	ocr2openGene	CRO
immune	cDC_CD1c	rs17323934	chr7	26865151	rs73069540	ENSG00000122566	ENST00000677574	HNRNPA2B1	26864106	26865188	CD1cPluscDC_151155	openGene2openGene	T1D
immune	cDC_CD1c	rs17323934	chr7	26865151	rs73069540	ENSG00000122566	ENST00000678431	HNRNPA2B1	26864106	26865188	CD1cPluscDC_151155	openGene2openGene	T1D
immune	cDC_CD1c	rs36014129	chr6	26021644	rs41266779	ENSG00000096654	ENST00000683788	ZNF184	26021073	26022048	CD1cPluscDC_139690	openGene2openGene	SLE
immune	cDC_CD1c	rs4239702	chr20	46111557	rs6074022	ENSG00000172315	ENST00000372102	TP53RK	46111139	46111671	CD1cPluscDC_98759	ocr2openGene	RA
immune	cDC_CD1c	rs36014129	chr6	26189128	rs13204572	ENSG00000158406	ENST00000634956	H4C8	26188466	26189402	CD1cPluscDC_139719	openGene2openGene	SLE
immune	cDC_CD1c	rs522127	chr3	160012361	rs485789	ENSG00000113810	ENST00000467468	SMC4	160011935	160012961	CD1cPluscDC_114839	openGene2openGene	MS
immune	cDC_CD1c	rs522127	chr3	160012018	rs587422	ENSG00000113810	ENST00000469762	SMC4	160011935	160012961	CD1cPluscDC_114839	openGene2openGene	MS
immune	cDC_CD1c	rs663743	chr11	64340263	rs663743	ENSG00000168066	ENST00000432725	SF1	64340024	64340920	CD1cPluscDC_29433	openGene2openGene	T1D
immune	cDC_CD1c	rs9271597	chr6	32622679	rs9271567	ENSG00000196126	ENST00000696612	HLA-DRB1	32622485	32623440	CD1cPluscDC_140399	ocr2openGene	VIT
immune	cDC_CD1c	rs9271597	chr6	32622679	rs9271567	ENSG00000196126	ENST00000360004	HLA-DRB1	32622485	32623440	CD1cPluscDC_140399	ocr2openGene	VIT
immune	cDC_CD1c	rs34346645	chr3	71494607	rs7632921	ENSG00000114861	ENST00000649631	FOXP1	71494167	71494615	CD1cPluscDC_109635	openGene2openGene	VIT
immune	cDC_CD1c	rs444210	chr6	166989912	rs2345571	ENSG00000026297	ENST00000508775	RNASET2	166989681	166990051	CD1cPluscDC_148913	ocr2openGene	CRO
immune	cDC_CD1c	rs13018977	chr2	241316415	rs13006939	ENSG00000176946	ENST00000407315	THAP4	241314939	241316471	CD1cPluscDC_95559	openGene2openGene	T1D
immune	cDC_CD1c	rs533646	chr11	118700205	rs659564	ENSG00000110367	ENST00000531971	DDX6	118700025	118700700	CD1cPluscDC_33112	openGene2openGene	MS
immune	cDC_CD1c	rs34779708	chr10	35136203	chr10:35425131	ENSG00000271335	ENST00000605499	CCNY-AS1	35135915	35136814	CD1cPluscDC_19129	openGene2openGene	IBD
immune	cDC_CD1c	rs3197999	chr3	50299601	rs34136796	ENSG00000068028	ENST00000395126	RASSF1	50299060	50299943	CD1cPluscDC_108365	openGene2openGene	IBD
immune	cDC_CD1c	rs694739	chr11	64285685	rs887314	ENSG00000173457	ENST00000542235	PPP1R14B	64284480	64285922	CD1cPluscDC_29423	openGene2openGene	MS
immune	cDC_CD1c	rs694739	chr11	64284975	rs2510066	ENSG00000149743	ENST00000546133	TRPT1	64284480	64285922	CD1cPluscDC_29423	openGene2openGene	MS
immune	cDC_CD1c	rs34659678	chr6	111567337	rs34659678	ENSG00000231046	ENST00000425364	MFSD4B-DT	111566625	111567596	CD1cPluscDC_144604	openGene2openGene	IBD
immune	cDC_CD1c	rs3197999	chr3	49333111	rs9883813	ENSG00000145020	ENST00000491800	AMT	49332875	49333663	CD1cPluscDC_108265	ocr2openGene	IBD
immune	cDC_CD1c	rs3197999	chr3	49333111	rs9883813	ENSG00000145020	ENST00000465925	AMT	49332875	49333663	CD1cPluscDC_108265	ocr2openGene	IBD
immune	cDC_CD1c	rs1516971	chr8	128556787	rs1561925	ENSG00000249375	ENST00000502463	CASC11	128556683	128557131	CD1cPluscDC_166996	ocr2openGene	RA
immune	cDC_CD1c	rs9259819	chr6	29926662	rs115143393	ENSG00000285799	ENST00000647952	ENSG00000285799	29926458	29927474	CD1cPluscDC_140041	openGene2openGene	ALG
immune	cDC_CD1c	rs4456788	chr21	44196614	rs8134436	ENSG00000141959	ENST00000397961	PFKL	44196170	44196847	CD1cPluscDC_101931	ocr2openGene	IBD
immune	cDC_CD1c	rs1701704	chr12	56041628	rs705704	ENSG00000065361	ENST00000411731	ERBB3	56041408	56042557	CD1cPluscDC_38334	openGene2openGene	T1D
immune	cDC_CD1c	rs2017445	chr12	56041628	rs705704	ENSG00000065357	ENST00000549097	DGKA	56041408	56042557	CD1cPluscDC_38334	openGene2openGene	VIT
immune	cDC_CD1c	rs533646	chr11	118700314	rs541631	ENSG00000110367	ENST00000620157	DDX6	118700025	118700700	CD1cPluscDC_33112	openGene2openGene	MS
immune	cDC_CD1c	rs35954981	chr12	9733365	rs10492165	ENSG00000139112	ENST00000539408	GABARAPL1	9732985	9733464	CD1cPluscDC_35363	openGene2openGene	T1D
immune	cDC_CD1c	rs5758343	chr22	41381311	rs2234053	ENSG00000100412	ENST00000677554	ACO2	41381064	41382029	CD1cPluscDC_103975	openGene2openGene	ALG
immune	cDC_CD1c	rs1782645	chr10	79286508	rs1250567	ENSG00000138326	ENST00000360830	RPS24	79286204	79287018	CD1cPluscDC_21685	ocr2openGene	MS
immune	cDC_CD1c	rs60920700	chr3	119570608	rs139605155	ENSG00000113845	ENST00000494664	TIMMDC1	119570185	119570874	CD1cPluscDC_111640	ocr2openGene	VIT
immune	cDC_CD1c	rs75557865	chr3	122003148	rs2332032	ENSG00000145088	ENST00000490434	EAF2	122003040	122003714	CD1cPluscDC_111785	ocr2openGene	ALG
immune	cDC_CD1c	rs60131261	chr6	30061023	rs9295829	ENSG00000231074	ENST00000686575	HCG18	30060520	30061907	CD1cPluscDC_140059	openGene2openGene	VIT
immune	cDC_CD1c	rs79157249	chr11	118926569	rs74584888	ENSG00000172375	ENST00000529874	C2CD2L	118926213	118926634	CD1cPluscDC_33146	openGene2openGene	CRO
immune	cDC_CD1c	rs533646	chr11	118700314	rs541631	ENSG00000110367	ENST00000525082	DDX6	118700025	118700700	CD1cPluscDC_33112	openGene2openGene	MS
immune	cDC_CD1c	rs3197999	chr3	49358324	rs1800668	ENSG00000145020	ENST00000636594	AMT	49357720	49359070	CD1cPluscDC_108271	openGene2openGene	IBD
immune	cDC_CD1c	rs60131261	chr6	30061023	rs9295829	ENSG00000204642	ENST00000429294	HLA-F	30060520	30061907	CD1cPluscDC_140059	openGene2openGene	VIT
immune	cDC_CD1c	rs78865465	chr12	55974117	rs75639074	ENSG00000065357	ENST00000548549	DGKA	55973371	55974186	CD1cPluscDC_38323	openGene2openGene	T1D
immune	cDC_CD1c	rs11246217	chr11	575800	rs34793529	ENSG00000174915	ENST00000532614	PTDSS2	575601	576768	CD1cPluscDC_25565	openGene2openGene	SLE
immune	cDC_CD1c	rs17323934	chr7	26864711	rs17323934	ENSG00000122592	ENST00000242159	HOXA7	26864106	26865188	CD1cPluscDC_151155	openGene2openGene	T1D
immune	cDC_CD1c	rs13098911	chr3	46223341	chr3:46223341:AAAAC:A	ENSG00000236736	ENST00000417777	UQCRC2P1	46222414	46223463	CD1cPluscDC_107985	ocr2openGene	CEL
immune	cDC_CD1c	rs9573641	chr13	75696094	rs7999158	ENSG00000283208	ENST00000638147	ENSG00000283208	75695853	75696294	CD1cPluscDC_46543	ocr2openGene	T1D
immune	cDC_CD1c	rs7260516	chr19	51784930	rs10853845	ENSG00000142512	ENST00000525998	SIGLEC10	51784884	51785456	CD1cPluscDC_79510	ocr2openGene	MS
immune	cDC_CD1c	rs1463485	chr17	75855710	rs1463485	ENSG00000257949	ENST00000590676	TEN1	75855229	75856192	CD1cPluscDC_69714	openGene2openGene	SLE
immune	cDC_CD1c	rs78037977	chr1	172746562	rs78037977	ENSG00000234741	ENST00000690228	GAS5	172746267	172746715	CD1cPluscDC_10799	ocr2openGene	VIT
immune	cDC_CD1c	rs112006329	chr11	575800	rs34793529	ENSG00000174915	ENST00000308020	PTDSS2	575601	576768	CD1cPluscDC_25565	openGene2openGene	SLE
immune	cDC_CD1c	rs694739	chr11	64284975	rs2510066	ENSG00000149743	ENST00000536234	TRPT1	64284480	64285922	CD1cPluscDC_29423	openGene2openGene	MS
immune	cDC_CD1c	rs112006329	chr11	575800	rs34793529	ENSG00000174915	ENST00000527479	PTDSS2	575601	576768	CD1cPluscDC_25565	openGene2openGene	SLE
immune	cDC_CD1c	rs663743	chr11	64340263	rs663743	ENSG00000149743	ENST00000536158	TRPT1	64340024	64340920	CD1cPluscDC_29433	openGene2openGene	T1D
immune	cDC_CD1c	rs10760123	chr9	120929191	rs1930786	ENSG00000119397	ENST00000685174	CNTRL	120928703	120929297	CD1cPluscDC_173982	openGene2openGene	ALG
immune	cDC_CD1c	rs2304206	chr19	49677009	rs975484	ENSG00000104946	ENST00000594996	TBC1D17	49676611	49677384	CD1cPluscDC_79245	openGene2openGene	VIT
immune	cDC_CD1c	rs33993564	chr5	150846783	rs11748158	ENSG00000132912	ENST00000518909	DCTN4	150846655	150847591	CD1cPluscDC_135506	openGene2openGene	IBD
immune	cDC_CD1c	rs3197999	chr3	49358324	rs1800668	ENSG00000145020	ENST00000637455	AMT	49357720	49359070	CD1cPluscDC_108271	openGene2openGene	IBD
immune	cDC_CD1c	rs3197999	chr3	49358927	rs3811699	ENSG00000145020	ENST00000637455	AMT	49357720	49359070	CD1cPluscDC_108271	openGene2openGene	IBD
immune	cDC_CD1c	rs9926533	chr16	30958165	rs11643872	ENSG00000176723	ENST00000315678	ZNF843	30957415	30958408	CD1cPluscDC_60810	openGene2openGene	SLE
immune	cDC_CD1c	rs533646	chr11	118700205	rs659564	ENSG00000110367	ENST00000533239	DDX6	118700025	118700700	CD1cPluscDC_33112	openGene2openGene	MS
immune	cDC_CD1c	rs5758343	chr22	41381237	rs2234052	ENSG00000100412	ENST00000678394	ACO2	41381064	41382029	CD1cPluscDC_103975	openGene2openGene	ALG
immune	cDC_CD1c	rs2700987	chr7	37342916	rs17259252	ENSG00000155849	ENST00000310758	ELMO1	37342507	37343421	CD1cPluscDC_151913	openGene2openGene	PSO
immune	cDC_CD1c	rs5758343	chr22	41381554	rs9607799	ENSG00000100412	ENST00000678394	ACO2	41381064	41382029	CD1cPluscDC_103975	openGene2openGene	ALG
immune	cDC_CD1c	rs33993564	chr5	150790321	rs74973123	ENSG00000132912	ENST00000521093	DCTN4	150790165	150790629	CD1cPluscDC_135503	ocr2openGene	IBD
immune	cDC_CD1c	rs77599401	chr1	206673499	rs74147142	ENSG00000263528	ENST00000605726	IKBKE	206672831	206673545	CD1cPluscDC_13304	ocr2openGene	T1D
immune	cDC_CD1c	rs17810546	chr3	159929885	rs17753641	ENSG00000169251	ENST00000476237	NMD3	159929363	159930156	CD1cPluscDC_114821	ocr2openGene	CEL
immune	cDC_CD1c	rs181826	chr5	142134401	rs7723666	ENSG00000171720	ENST00000469550	HDAC3	142134034	142134948	CD1cPluscDC_134694	openGene2openGene	CRO
immune	cDC_CD1c	rs10790268	chr11	118870448	rs7117261	ENSG00000110367	ENST00000533239	DDX6	118869959	118871018	CD1cPluscDC_33132	ocr2openGene	RA
immune	cDC_CD1c	rs35000415	chr7	128948946	rs2070197	ENSG00000128604	ENST00000619830	IRF5	128948652	128949352	CD1cPluscDC_156900	ocr2openGene	SLE
immune	cDC_CD1c	rs7187776	chr16	28824359	rs149808056	ENSG00000169592	ENST00000563197	INO80E	28823678	28824498	CD1cPluscDC_60566	openGene2openGene	T1D
immune	cDC_CD1c	rs78865465	chr12	55974117	rs75639074	ENSG00000135486	ENST00000676572	HNRNPA1	55973371	55974186	CD1cPluscDC_38323	openGene2openGene	T1D
immune	cDC_CD1c	rs77599401	chr1	206679685	rs144039707	ENSG00000237605	ENST00000688109	DYRK3-AS1	206679549	206680174	CD1cPluscDC_13305	ocr2openGene	T1D
immune	cDC_CD1c	rs694739	chr11	64340263	rs663743	ENSG00000149743	ENST00000394547	TRPT1	64340024	64340920	CD1cPluscDC_29433	openGene2openGene	MS
immune	cDC_CD1c	rs1249910	chr3	112676994	rs12637953	ENSG00000163606	ENST00000308611	CD200R1	112676663	112677397	CD1cPluscDC_111186	ocr2openGene	ECZ
immune	cDC_CD1c	rs10790268	chr11	118870448	rs7117261	ENSG00000110367	ENST00000620157	DDX6	118869959	118871018	CD1cPluscDC_33132	ocr2openGene	RA
immune	cDC_CD1c	rs13205210	chr6	34757701	rs7743724	ENSG00000272288	ENST00000689838	ILRUN-AS1	34756876	34757787	CD1cPluscDC_140664	openGene2openGene	SLE
immune	cDC_CD1c	rs35954981	chr12	9733365	rs10492165	ENSG00000139112	ENST00000541960	GABARAPL1	9732985	9733464	CD1cPluscDC_35363	openGene2openGene	T1D
immune	cDC_CD1c	rs645078	chr11	64373170	rs11231771	ENSG00000110076	ENST00000486057	NRXN2	64372986	64373904	CD1cPluscDC_29439	ocr2openGene	PSO
immune	cDC_CD1c	rs9268839	chr6	32623176	rs9271588	ENSG00000179344	ENST00000399084	HLA-DQB1	32622485	32623440	CD1cPluscDC_140399	ocr2openGene	RA
immune	cDC_CD1c	rs36014129	chr6	26021644	rs41266779	ENSG00000224164	ENST00000665572	LINC02828	26021073	26022048	CD1cPluscDC_139690	openGene2openGene	SLE
immune	cDC_CD1c	rs11089629	chr22	21587692	rs5998599	ENSG00000161180	ENST00000425975	CCDC116	21587576	21588470	CD1cPluscDC_102449	ocr2openGene	SLE
immune	cDC_CD1c	rs1701704	chr12	56041628	rs705704	ENSG00000065357	ENST00000553783	DGKA	56041408	56042557	CD1cPluscDC_38334	openGene2openGene	T1D
immune	cDC_CD1c	rs12470864	chr2	102358005	chr2:102358005:TA:T	ENSG00000234389	ENST00000450893	ENSG00000234389	102357822	102358349	CD1cPluscDC_86436	openGene2openGene	ALG
immune	cDC_CD1c	rs917997	chr2	102436535	rs6746271	ENSG00000115602	ENST00000473175	IL1RL1	102435436	102436728	CD1cPluscDC_86444	openGene2openGene	CEL
immune	cDC_CD1c	rs17849501	chr1	183471396	rs41272536	ENSG00000116406	ENST00000692170	EDEM3	183471034	183473072	CD1cPluscDC_11597	openGene2openGene	SLE
immune	cDC_CD1c	rs17849502	chr1	183471396	rs41272536	ENSG00000116406	ENST00000687113	EDEM3	183471034	183473072	CD1cPluscDC_11597	openGene2openGene	SLE
immune	cDC_CD1c	rs12065145	chr1	172758534	rs199842262	ENSG00000234741	ENST00000687022	GAS5	172758317	172758641	CD1cPluscDC_10802	ocr2openGene	SLE
immune	cDC_CD1c	rs12445568	chr16	30957268	rs4889599	ENSG00000089280	ENST00000487974	FUS	30956989	30957345	CD1cPluscDC_60809	openGene2openGene	PSO
immune	cDC_CD1c	rs12445568	chr16	30958236	rs62055866	ENSG00000089280	ENST00000570090	FUS	30957415	30958408	CD1cPluscDC_60810	openGene2openGene	PSO
immune	cDC_CD1c	rs11714843	chr3	119498465	rs2280670	ENSG00000121594	ENST00000383669	CD80	119498088	119499033	CD1cPluscDC_111633	openGene2openGene	JIA
immune	cDC_CD1c	rs3197999	chr3	49358927	rs3811699	ENSG00000145020	ENST00000636023	AMT	49357720	49359070	CD1cPluscDC_108271	openGene2openGene	IBD
immune	cDC_CD1c	rs12445568	chr16	30957268	rs4889599	ENSG00000089280	ENST00000474990	FUS	30956989	30957345	CD1cPluscDC_60809	openGene2openGene	PSO
immune	cDC_CD1c	rs3197999	chr3	49358324	rs1800668	ENSG00000145020	ENST00000495436	AMT	49357720	49359070	CD1cPluscDC_108271	openGene2openGene	IBD
immune	cDC_CD1c	rs917997	chr2	102436535	rs6746271	ENSG00000115604	ENST00000409599	IL18R1	102435436	102436728	CD1cPluscDC_86444	openGene2openGene	CEL
immune	cDC_CD1c	rs6873255	chr5	173918020	rs55946741	ENSG00000145919	ENST00000462674	BOD1	173917830	173918754	CD1cPluscDC_137024	openGene2openGene	CRO
immune	cDC_CD1c	rs3024493	chr1	206766559	rs3024505	ENSG00000162897	ENST00000324852	FCAMR	206766372	206766765	CD1cPluscDC_13324	openGene2openGene	IBD
immune	cDC_CD1c	rs10876864	chr12	56042145	rs1131017	ENSG00000273890	ENST00000615146	ENSG00000273890	56041408	56042557	CD1cPluscDC_38334	openGene2openGene	ALG
immune	cDC_CD1c	rs3197999	chr3	49358324	rs1800668	ENSG00000145020	ENST00000636978	AMT	49357720	49359070	CD1cPluscDC_108271	openGene2openGene	IBD
immune	cDC_CD1c	rs694739	chr11	64284975	rs2510066	ENSG00000149761	ENST00000543358	NUDT22	64284480	64285922	CD1cPluscDC_29423	openGene2openGene	MS
immune	cDC_CD1c	rs3197999	chr3	49358927	rs3811699	ENSG00000145020	ENST00000637994	AMT	49357720	49359070	CD1cPluscDC_108271	openGene2openGene	IBD
immune	cDC_CD1c	rs79157249	chr11	118926544	rs76598569	ENSG00000172269	ENST00000683373	DPAGT1	118926213	118926634	CD1cPluscDC_33146	openGene2openGene	CRO
immune	cDC_CD1c	rs11246217	chr11	575800	rs34793529	ENSG00000177156	ENST00000528070	TALDO1	575601	576768	CD1cPluscDC_25565	openGene2openGene	SLE
immune	cDC_CD1c	rs9271597	chr6	32622666	rs9271566	ENSG00000204287	ENST00000374982	HLA-DRA	32622485	32623440	CD1cPluscDC_140399	ocr2openGene	VIT
immune	cDC_CD1c	rs2256814	chr20	63740688	rs1741708	ENSG00000197457	ENST00000632676	STMN3	63740587	63741314	CD1cPluscDC_100107	openGene2openGene	MS
immune	cDC_CD1c	rs2256814	chr20	63740688	rs1741708	ENSG00000197457	ENST00000540534	STMN3	63740587	63741314	CD1cPluscDC_100107	openGene2openGene	MS
immune	cDC_CD1c	rs12727642	chr1	7954508	rs35731977	ENSG00000074800	ENST00000646906	ENO1	7953761	7954647	CD1cPluscDC_583	openGene2openGene	CEL
immune	cDC_CD1c	rs2256814	chr20	63740688	rs1741708	ENSG00000197457	ENST00000634126	STMN3	63740587	63741314	CD1cPluscDC_100107	openGene2openGene	MS
immune	cDC_CD1c	rs34593439	chr15	78939136	rs12148472	ENSG00000103811	ENST00000676486	CTSH	78938692	78939577	CD1cPluscDC_57113	openGene2openGene	T1D
immune	cDC_CD1c	rs75557865	chr3	122003148	rs2332032	ENSG00000114013	ENST00000493101	CD86	122003040	122003714	CD1cPluscDC_111785	ocr2openGene	ALG
immune	cDC_CD1c	rs8054198	chr16	10944503	rs8054198	ENSG00000171490	ENST00000573251	RSL1D1	10944160	10944979	CD1cPluscDC_59572	openGene2openGene	SLE
immune	cDC_CD1c	rs3783782	chr14	61477041	rs74577987	ENSG00000100644	ENST00000323441	HIF1A	61476466	61477332	CD1cPluscDC_50396	openGene2openGene	RA
immune	cDC_CD1c	rs12727642	chr1	7954508	rs35731977	ENSG00000074800	ENST00000492343	ENO1	7953761	7954647	CD1cPluscDC_583	openGene2openGene	CEL
immune	cDC_CD1c	rs3197999	chr3	50515435	rs11715134	ENSG00000114388	ENST00000667046	NPRL2	50515303	50516304	CD1cPluscDC_108405	ocr2openGene	IBD
immune	cDC_CD1c	rs2066819	chr12	56267121	rs60542959	ENSG00000135473	ENST00000553230	PAN2	56266599	56267594	CD1cPluscDC_38363	openGene2openGene	PSO
immune	cDC_CD1c	rs17323934	chr7	26858021	rs3801805	ENSG00000005020	ENST00000497511	SKAP2	26857428	26858289	CD1cPluscDC_151152	openGene2openGene	T1D
immune	cDC_CD1c	rs12727642	chr1	7954508	rs35731977	ENSG00000074800	ENST00000489867	ENO1	7953761	7954647	CD1cPluscDC_583	openGene2openGene	CEL
immune	cDC_CD1c	rs3197999	chr3	50292395	rs1076872	ENSG00000114388	ENST00000493465	NPRL2	50291950	50292782	CD1cPluscDC_108363	openGene2openGene	IBD
immune	cDC_CD1c	rs7512552	chr1	150322682	rs1498308	ENSG00000266472	ENST00000614145	MRPS21	150322355	150322709	CD1cPluscDC_8856	openGene2openGene	ECZ
immune	cDC_CD1c	rs35954981	chr12	9733365	rs10492165	ENSG00000172322	ENST00000396507	CLEC12A	9732985	9733464	CD1cPluscDC_35363	openGene2openGene	T1D
immune	cDC_CD1c	rs7260516	chr19	51784930	rs10853845	ENSG00000269403	ENST00000600067	ENSG00000269403	51784884	51785456	CD1cPluscDC_79510	ocr2openGene	MS
immune	cDC_CD1c	rs522127	chr3	160012131	rs10575904	ENSG00000068885	ENST00000478460	IFT80	160011935	160012961	CD1cPluscDC_114839	openGene2openGene	MS
immune	cDC_CD1c	rs522127	chr3	160012174	rs484600	ENSG00000068885	ENST00000478460	IFT80	160011935	160012961	CD1cPluscDC_114839	openGene2openGene	MS
immune	cDC_CD1c	rs522127	chr3	160012361	rs485789	ENSG00000068885	ENST00000478460	IFT80	160011935	160012961	CD1cPluscDC_114839	openGene2openGene	MS
immune	cDC_CD1c	rs9611565	chr22	41381879	rs2234058	ENSG00000100412	ENST00000678394	ACO2	41381064	41382029	CD1cPluscDC_103975	openGene2openGene	VIT
immune	cDC_CD1c	rs793108	chr10	31133742	rs3839909	ENSG00000237036	ENST00000686769	ZEB1-AS1	31133052	31134920	CD1cPluscDC_18844	ocr2openGene	RA
immune	cDC_CD1c	rs3197999	chr3	50292395	rs1076872	ENSG00000114388	ENST00000671487	NPRL2	50291950	50292782	CD1cPluscDC_108363	openGene2openGene	IBD
immune	cDC_CD1c	rs1701704	chr12	56041628	rs705704	ENSG00000170515	ENST00000553057	PA2G4	56041408	56042557	CD1cPluscDC_38334	openGene2openGene	T1D
immune	cDC_CD1c	rs10200159	chr2	55618001	rs34380337	ENSG00000115355	ENST00000644033	CCDC88A	55617005	55618086	CD1cPluscDC_83689	openGene2openGene	VIT
immune	cDC_CD1c	rs2134814	chr6	90296508	rs1504215	ENSG00000118412	ENST00000547893	CASP8AP2	90295848	90296562	CD1cPluscDC_143615	openGene2openGene	ALG
immune	cDC_CD1c	rs3197999	chr3	49358324	rs1800668	ENSG00000145020	ENST00000635889	AMT	49357720	49359070	CD1cPluscDC_108271	openGene2openGene	IBD
immune	cDC_CD1c	rs694739	chr11	64340263	rs663743	ENSG00000149761	ENST00000545184	NUDT22	64340024	64340920	CD1cPluscDC_29433	openGene2openGene	MS
immune	cDC_CD1c	rs10200159	chr2	55618001	rs34380337	ENSG00000170634	ENST00000422521	ACYP2	55617005	55618086	CD1cPluscDC_83689	openGene2openGene	VIT
immune	cDC_CD1c	rs2816316	chr1	192575665	rs2984920	ENSG00000236069	ENST00000642657	ENSG00000236069	192575294	192576081	CD1cPluscDC_12089	openGene2openGene	CEL
immune	cDC_CD1c	rs34779708	chr10	35185771	rs4934540	ENSG00000095794	ENST00000374726	CREM	35185710	35185862	CD1cPluscDC_19133	ocr2openGene	IBD
immune	cDC_CD1c	rs1701704	chr12	56041628	rs705704	ENSG00000123374	ENST00000556464	CDK2	56041408	56042557	CD1cPluscDC_38334	openGene2openGene	T1D
immune	cDC_CD1c	rs9889262	chr17	49361940	rs112502960	ENSG00000121104	ENST00000513602	FAM117A	49361313	49362675	CD1cPluscDC_67717	openGene2openGene	ALG
immune	cDC_CD1c	rs7130753	chr11	111585568	rs1612013	ENSG00000258529	ENST00000542429	ENSG00000258529	111585340	111585803	CD1cPluscDC_32483	ocr2openGene	ALG
immune	cDC_CD1c	rs12232003	chr12	53180847	rs59218377	ENSG00000139546	ENST00000549028	TARBP2	53180030	53181330	CD1cPluscDC_38010	openGene2openGene	T1D
immune	cDC_CD1c	rs10068717	chr5	142110526	rs12656877	ENSG00000113552	ENST00000504424	GNPDA1	142110053	142110563	CD1cPluscDC_134692	ocr2openGene	ALG
immune	cDC_CD1c	rs9611565	chr22	41381554	rs9607799	ENSG00000100412	ENST00000677516	ACO2	41381064	41382029	CD1cPluscDC_103975	openGene2openGene	VIT
immune	cDC_CD1c	rs11590283	chr1	1308516	rs61766198	ENSG00000131584	ENST00000470659	ACAP3	1307743	1308825	CD1cPluscDC_94	openGene2openGene	SLE
immune	cDC_CD1c	rs12142199	chr1	1308516	rs61766198	ENSG00000131584	ENST00000470659	ACAP3	1307743	1308825	CD1cPluscDC_94	openGene2openGene	SLE
immune	cDC_CD1c	rs17323934	chr7	26865151	rs73069540	ENSG00000106006	ENST00000521478	HOXA6	26864106	26865188	CD1cPluscDC_151155	openGene2openGene	T1D
immune	cDC_CD1c	rs9469899	chr6	34792959	rs11757370	ENSG00000206717	ENST00000383990	Y_RNA	34791474	34793259	CD1cPluscDC_140665	openGene2openGene	GD
immune	cDC_CD1c	rs574384	chr1	35641909	rs676614	ENSG00000142687	ENST00000470388	KIAA0319L	35641093	35642257	CD1cPluscDC_2868	openGene2openGene	T1D
immune	cDC_CD1c	rs11755393	chr6	34792385	rs7769961	ENSG00000065029	ENST00000486891	ZNF76	34791474	34793259	CD1cPluscDC_140665	openGene2openGene	SLE
immune	cDC_CD1c	rs9611565	chr22	41381237	rs2234052	ENSG00000100412	ENST00000678454	ACO2	41381064	41382029	CD1cPluscDC_103975	openGene2openGene	VIT
immune	cDC_CD1c	rs11719975	chr3	18758554	rs9824781	ENSG00000182568	ENST00000415069	SATB1	18758115	18758617	CD1cPluscDC_106076	ocr2openGene	MS
immune	cDC_CD1c	rs1463485	chr17	75855927	rs936394	ENSG00000161533	ENST00000589301	ACOX1	75855229	75856192	CD1cPluscDC_69714	openGene2openGene	SLE
immune	cDC_CD1c	rs9611565	chr22	41403829	rs75784	ENSG00000100413	ENST00000396504	POLR3H	41403779	41404317	CD1cPluscDC_103977	ocr2openGene	VIT
immune	cDC_CD1c	rs11755393	chr6	34792548	rs7752060	ENSG00000065029	ENST00000484932	ZNF76	34791474	34793259	CD1cPluscDC_140665	openGene2openGene	SLE
immune	cDC_CD1c	rs2066819	chr12	56360038	rs2066818	ENSG00000139641	ENST00000267113	ESYT1	56359940	56360688	CD1cPluscDC_38373	openGene2openGene	PSO
immune	cDC_CD1c	rs9926533	chr16	30958165	rs11643872	ENSG00000255439	ENST00000529564	ENSG00000255439	30957415	30958408	CD1cPluscDC_60810	openGene2openGene	SLE
immune	cDC_CD1c	rs35327136	chr17	45430937	rs34018943	ENSG00000184922	ENST00000592415	FMNL1	45430856	45431232	CD1cPluscDC_67402	openGene2openGene	T1D
immune	cDC_CD1c	rs35327136	chr17	45425928	rs7209501	ENSG00000184922	ENST00000592415	FMNL1	45425851	45426037	CD1cPluscDC_67399	openGene2openGene	T1D
immune	cDC_CD1c	rs2304206	chr19	49665670	rs2304205	ENSG00000196961	ENST00000359032	AP2A1	49665351	49666296	CD1cPluscDC_79243	openGene2openGene	VIT
immune	cDC_CD1c	rs842639	chr2	60927190	rs3732179	ENSG00000162924	ENST00000394479	REL	60926935	60927591	CD1cPluscDC_84030	openGene2openGene	MS
immune	cDC_CD1c	rs78037977	chr1	172746562	rs78037977	ENSG00000234741	ENST00000449289	GAS5	172746267	172746715	CD1cPluscDC_10799	ocr2openGene	VIT
immune	cDC_CD1c	rs11755393	chr6	34792451	rs7769820	ENSG00000065029	ENST00000460229	ZNF76	34791474	34793259	CD1cPluscDC_140665	openGene2openGene	SLE
immune	cDC_CD1c	rs4810485	chr20	46118343	rs1883832	ENSG00000124140	ENST00000428198	SLC12A5	46117751	46118385	CD1cPluscDC_98760	openGene2openGene	SLE
immune	cDC_CD1c	rs11755393	chr6	34792806	rs7752522	ENSG00000065029	ENST00000460229	ZNF76	34791474	34793259	CD1cPluscDC_140665	openGene2openGene	SLE
immune	cDC_CD1c	rs7260516	chr19	51784930	rs10853845	ENSG00000142512	ENST00000441969	SIGLEC10	51784884	51785456	CD1cPluscDC_79510	ocr2openGene	MS
immune	cDC_CD1c	rs11643872	chr16	30958165	rs11643872	ENSG00000260852	ENST00000563777	FBXL19-AS1	30957415	30958408	CD1cPluscDC_60810	openGene2openGene	GD
immune	cDC_CD1c	rs60131261	chr6	30061023	rs9295829	ENSG00000204642	ENST00000489502	HLA-F	30060520	30061907	CD1cPluscDC_140059	openGene2openGene	VIT
immune	cDC_CD1c	rs3197999	chr3	49358324	rs1800668	ENSG00000145022	ENST00000487432	TCTA	49357720	49359070	CD1cPluscDC_108271	openGene2openGene	IBD
immune	cDC_CD1c	rs2017445	chr12	55983654	rs1341729245	ENSG00000197728	ENST00000646449	RPS26	55983569	55983757	CD1cPluscDC_38325	openGene2openGene	VIT
immune	cDC_CD1c	rs2542162	chr18	12884344	rs2292759	ENSG00000085415	ENST00000592170	SEH1L	12883691	12884689	CD1cPluscDC_71517	openGene2openGene	T1D
immune	cDC_CD1c	rs1036207	chr5	142110356	rs12653866	ENSG00000113552	ENST00000513454	GNPDA1	142110053	142110563	CD1cPluscDC_134692	ocr2openGene	MS
immune	cDC_CD1c	rs2233424	chr6	44265240	rs2233433	ENSG00000112759	ENST00000393844	SLC29A1	44264928	44265903	CD1cPluscDC_141607	openGene2openGene	RA
immune	cDC_CD1c	rs522127	chr3	160012131	rs10575904	ENSG00000068885	ENST00000489004	IFT80	160011935	160012961	CD1cPluscDC_114839	openGene2openGene	MS
immune	cDC_CD1c	rs1170436	chr16	68528912	rs4783653	ENSG00000141076	ENST00000567460	UTP4	68528493	68528978	CD1cPluscDC_62209	openGene2openGene	SLE
immune	cDC_CD1c	rs11246217	chr11	575800	rs34793529	ENSG00000247095	ENST00000534540	MIR210HG	575601	576768	CD1cPluscDC_25565	openGene2openGene	SLE
immune	cDC_CD1c	rs112006329	chr11	575800	rs34793529	ENSG00000247095	ENST00000534540	MIR210HG	575601	576768	CD1cPluscDC_25565	openGene2openGene	SLE
immune	cDC_CD1c	rs9611565	chr22	41381237	rs2234052	ENSG00000100412	ENST00000677007	ACO2	41381064	41382029	CD1cPluscDC_103975	openGene2openGene	VIT
immune	cDC_CD1c	rs508970	chr11	61129867	rs10897141	ENSG00000110446	ENST00000540272	SLC15A3	61129623	61130374	CD1cPluscDC_29069	ocr2openGene	RA
immune	cDC_CD1c	rs34779708	chr10	35136203	chr10:35425131	ENSG00000095794	ENST00000348787	CREM	35135915	35136814	CD1cPluscDC_19129	openGene2openGene	IBD
immune	cDC_CD1c	rs77000060	chr6	137811379	rs10499197	ENSG00000118503	ENST00000421450	TNFAIP3	137811355	137811790	CD1cPluscDC_146538	ocr2openGene	SLE
immune	cDC_CD1c	rs5758343	chr22	41413619	rs202634	ENSG00000100417	ENST00000466645	PMM1	41413261	41414418	CD1cPluscDC_103978	ocr2openGene	ALG
immune	cDC_CD1c	rs4690229	chr4	973657	rs13137144	ENSG00000168993	ENST00000505203	CPLX1	972915	973926	CD1cPluscDC_117520	openGene2openGene	SLE
immune	cDC_CD1c	rs663743	chr11	64284975	rs2510066	ENSG00000149761	ENST00000545184	NUDT22	64284480	64285922	CD1cPluscDC_29423	openGene2openGene	T1D
immune	cDC_CD1c	rs63406760	chr12	123364549	rs7485502	ENSG00000111328	ENST00000652466	CDK2AP1	123364403	123364594	CD1cPluscDC_42930	openGene2openGene	ALG
immune	cDC_CD1c	rs10883723	chr10	102511917	rs1326193	ENSG00000107862	ENST00000674034	GBF1	102511908	102512221	CD1cPluscDC_23328	ocr2openGene	ALG
immune	cDC_CD1c	rs564976	chr3	160012951	rs6808518	ENSG00000068885	ENST00000498409	IFT80	160011935	160012961	CD1cPluscDC_114839	openGene2openGene	SLE
immune	cDC_CD1c	rs5987194	chrX	153953469	rs762653	ENSG00000102030	ENST00000477882	NAA10	153953365	153954176	CD1cPluscDC_180531	openGene2openGene	RA
immune	cDC_CD1c	rs13153019	chr5	177357611	rs4075959	ENSG00000183258	ENST00000625286	DDX41	177357543	177358334	CD1cPluscDC_137206	openGene2openGene	ALG
immune	cDC_CD1c	rs9469899	chr6	34609999	rs2814978	ENSG00000124614	ENST00000464218	RPS10	34609605	34610103	CD1cPluscDC_140655	ocr2openGene	GD
immune	cDC_CD1c	rs1870071	chr19	16366444	rs10404046	ENSG00000267275	ENST00000588799	KLF2-DT	16366443	16367067	CD1cPluscDC_76867	ocr2openGene	MS
immune	cDC_CD1c	rs3122605	chr1	206770623	rs3024493	ENSG00000162894	ENST00000367091	FCMR	206770556	206770906	CD1cPluscDC_13325	openGene2openGene	SLE
immune	cDC_CD1c	rs10883723	chr10	102511917	rs1326193	ENSG00000107862	ENST00000676682	GBF1	102511908	102512221	CD1cPluscDC_23328	ocr2openGene	ALG
immune	cDC_CD1c	rs2233424	chr6	44265240	rs2233433	ENSG00000112759	ENST00000371724	SLC29A1	44264928	44265903	CD1cPluscDC_141607	openGene2openGene	RA
immune	cDC_CD1c	rs112006329	chr11	575800	rs34793529	ENSG00000177106	ENST00000527832	EPS8L2	575601	576768	CD1cPluscDC_25565	openGene2openGene	SLE
immune	cDC_CD1c	rs36014129	chr6	26199675	rs34961555	ENSG00000233822	ENST00000449538	H2BC15	26198735	26199952	CD1cPluscDC_139722	openGene2openGene	SLE
immune	cDC_CD1c	rs7708392	chr5	151081488	rs960709	ENSG00000132912	ENST00000446090	DCTN4	151080427	151081557	CD1cPluscDC_135528	openGene2openGene	SLE
immune	cDC_CD1c	rs1031034	chr4	101347783	rs2850328	ENSG00000164031	ENST00000471738	DNAJB14	101346854	101348250	CD1cPluscDC_122612	openGene2openGene	VIT
immune	cDC_CD1c	rs12551834	chr9	128818208	rs77144778	ENSG00000119335	ENST00000477806	SET	128818006	128819134	CD1cPluscDC_174705	openGene2openGene	ALG
immune	cDC_CD1c	rs10985070	chr9	120928959	rs1930785	ENSG00000119397	ENST00000687169	CNTRL	120928703	120929297	CD1cPluscDC_173982	openGene2openGene	RA
immune	cDC_CD1c	rs146029108	chr9	136363451	rs140876101	ENSG00000165688	ENST00000610649	PMPCA	136363059	136363965	CD1cPluscDC_175440	openGene2openGene	CRO
immune	cDC_CD1c	rs35164067	chr19	10404166	rs73923215	ENSG00000105364	ENST00000590150	MRPL4	10403386	10404444	CD1cPluscDC_76207	openGene2openGene	AS
immune	cDC_CD1c	rs3122605	chr1	206770623	rs3024493	ENSG00000162894	ENST00000463473	FCMR	206770556	206770906	CD1cPluscDC_13325	openGene2openGene	SLE
immune	cDC_CD1c	rs3197999	chr3	50292395	rs1076872	ENSG00000235016	ENST00000425674	SEMA3F-AS1	50291950	50292782	CD1cPluscDC_108363	openGene2openGene	IBD
immune	cDC_CD1c	rs2233424	chr6	44265183	rs2233434	ENSG00000112759	ENST00000371740	SLC29A1	44264928	44265903	CD1cPluscDC_141607	openGene2openGene	RA
immune	cDC_CD1c	rs9573641	chr13	75696094	rs7999158	ENSG00000102805	ENST00000616833	CLN5	75695853	75696294	CD1cPluscDC_46543	ocr2openGene	T1D
immune	cDC_CD1c	rs9573641	chr13	75696094	rs7999158	ENSG00000102805	ENST00000377453	CLN5	75695853	75696294	CD1cPluscDC_46543	ocr2openGene	T1D
immune	cDC_CD1c	rs34695944	chr2	60926668	rs34518355	ENSG00000162924	ENST00000295025	REL	60926369	60926789	CD1cPluscDC_84029	openGene2openGene	RA
immune	cDC_CD1c	rs36014129	chr6	26021644	rs41266779	ENSG00000233822	ENST00000606613	H2BC15	26021073	26022048	CD1cPluscDC_139690	openGene2openGene	SLE
immune	cDC_CD1c	rs564976	chr3	160012090	rs483714	ENSG00000068885	ENST00000475677	IFT80	160011935	160012961	CD1cPluscDC_114839	openGene2openGene	SLE
immune	cDC_CD1c	rs146029108	chr9	136363451	rs140876101	ENSG00000165688	ENST00000612553	PMPCA	136363059	136363965	CD1cPluscDC_175440	openGene2openGene	CRO
immune	cDC_CD1c	rs11065898	chr12	111405393	rs3842307	ENSG00000198270	ENST00000355445	TMEM116	111405270	111406212	CD1cPluscDC_42023	openGene2openGene	AS
immune	cDC_CD1c	rs12445568	chr16	30985551	rs12443627	ENSG00000103496	ENST00000565483	STX4	30985500	30985650	CD1cPluscDC_60815	openGene2openGene	PSO
immune	cDC_CD1c	rs11065898	chr12	111405393	rs3842307	ENSG00000198270	ENST00000549537	TMEM116	111405270	111406212	CD1cPluscDC_42023	openGene2openGene	AS
immune	cDC_CD1c	rs2066819	chr12	56267121	rs60542959	ENSG00000139613	ENST00000550164	SMARCC2	56266599	56267594	CD1cPluscDC_38363	openGene2openGene	PSO
immune	cDC_CD1c	rs78037977	chr1	172746562	rs78037977	ENSG00000234741	ENST00000455838	GAS5	172746267	172746715	CD1cPluscDC_10799	ocr2openGene	VIT
immune	cDC_CD1c	rs11335233	chr3	188400437	rs4686483	ENSG00000289331	ENST00000691617	ENSG00000289331	188400344	188400965	CD1cPluscDC_116601	ocr2openGene	HT
immune	cDC_CD1c	rs9611565	chr22	41381879	rs2234058	ENSG00000100412	ENST00000679264	ACO2	41381064	41382029	CD1cPluscDC_103975	openGene2openGene	VIT
immune	cDC_CD1c	rs2066819	chr12	56267121	rs60542959	ENSG00000257727	ENST00000547570	CNPY2	56266599	56267594	CD1cPluscDC_38363	openGene2openGene	PSO
immune	cDC_CD1c	rs4976646	chr5	177363161	rs67111717	ENSG00000183258	ENST00000330503	DDX41	177362855	177363449	CD1cPluscDC_137208	openGene2openGene	MS
immune	cDC_CD1c	rs8054198	chr16	10944503	rs8054198	ENSG00000166783	ENST00000548025	MARF1	10944160	10944979	CD1cPluscDC_59572	openGene2openGene	SLE
immune	cDC_CD1c	rs7260516	chr19	51783560	rs58500868	ENSG00000105492	ENST00000425629	SIGLEC6	51783389	51783662	CD1cPluscDC_79509	ocr2openGene	MS
immune	cDC_CD1c	rs1048990	chr14	35122110	rs28365850	ENSG00000100906	ENST00000555629	NFKBIA	35121595	35122836	CD1cPluscDC_49226	openGene2openGene	ALG
immune	cDC_CD1c	rs2790159	chr10	58282816	rs2790189	ENSG00000108091	ENST00000263102	CCDC6	58282330	58283083	CD1cPluscDC_20058	ocr2openGene	CRO
immune	cDC_CD1c	rs55726902	chr12	47813677	rs148066105	ENSG00000257433	ENST00000552133	RPAP3-DT	47812801	47813923	CD1cPluscDC_37429	openGene2openGene	ALG
immune	cDC_CD1c	rs78037977	chr1	172746562	rs78037977	ENSG00000234741	ENST00000690448	GAS5	172746267	172746715	CD1cPluscDC_10799	ocr2openGene	VIT
immune	cDC_CD1c	rs11681718	chr2	102424707	rs887971	ENSG00000115604	ENST00000466357	IL18R1	102424603	102425175	CD1cPluscDC_86440	openGene2openGene	SLE
immune	cDC_CD1c	rs1966115	chr8	78665491	rs3808619	ENSG00000076554	ENST00000520035	TPD52	78665361	78666837	CD1cPluscDC_163747	openGene2openGene	SLE
immune	cDC_CD1c	rs740474	chr5	141636721	rs1421896	ENSG00000131504	ENST00000472516	DIAPH1	141636272	141637679	CD1cPluscDC_134612	openGene2openGene	ALG
immune	cDC_CD1c	rs7260516	chr19	51783432	rs17695096	ENSG00000105492	ENST00000343300	SIGLEC6	51783389	51783662	CD1cPluscDC_79509	ocr2openGene	MS
immune	cDC_CD1c	rs17323934	chr7	26864711	rs17323934	ENSG00000214870	ENST00000439120	ENSG00000214870	26864106	26865188	CD1cPluscDC_151155	openGene2openGene	T1D
immune	cDC_CD1c	rs8042861	chr15	90529921	rs111742752	ENSG00000196547	ENST00000558853	MAN2A2	90529564	90530770	CD1cPluscDC_57958	openGene2openGene	MS
immune	cDC_CD1c	rs10760123	chr9	120928863	rs7028641	ENSG00000214654	ENST00000464488	B3GALT9	120928703	120929297	CD1cPluscDC_173982	openGene2openGene	ALG
immune	cDC_CD1c	rs12232003	chr12	53180847	rs59218377	ENSG00000123349	ENST00000351500	PFDN5	53180030	53181330	CD1cPluscDC_38010	openGene2openGene	T1D
immune	cDC_CD1c	rs2066819	chr12	56360038	rs2066818	ENSG00000257727	ENST00000553164	CNPY2	56359940	56360688	CD1cPluscDC_38373	openGene2openGene	PSO
immune	cDC_CD1c	rs1217382	chr1	113905292	rs971173	ENSG00000155380	ENST00000369626	SLC16A1	113904289	113905516	CD1cPluscDC_8037	openGene2openGene	CRO
immune	cDC_CD1c	rs2304206	chr19	49677009	rs975484	ENSG00000204673	ENST00000391831	AKT1S1	49676611	49677384	CD1cPluscDC_79245	openGene2openGene	VIT
immune	cDC_CD1c	rs6600247	chr1	24978669	rs6600249	ENSG00000020633	ENST00000338888	RUNX3	24978349	24979219	CD1cPluscDC_1991	ocr2openGene	AS
immune	cDC_CD1c	rs17849502	chr1	183471396	rs41272536	ENSG00000143337	ENST00000531726	TOR1AIP1	183471034	183473072	CD1cPluscDC_11597	openGene2openGene	SLE
immune	cDC_CD1c	rs1813006	chr4	101791385	rs7683892	ENSG00000138821	ENST00000682549	SLC39A8	101790422	101791555	CD1cPluscDC_122633	openGene2openGene	CRO
immune	cDC_CD1c	rs7187776	chr16	28840056	rs148099387	ENSG00000176953	ENST00000565752	NFATC2IP	28839989	28840249	CD1cPluscDC_60568	openGene2openGene	T1D
immune	cDC_CD1c	rs12421615	chr11	64284975	rs2510066	ENSG00000149761	ENST00000422364	NUDT22	64284480	64285922	CD1cPluscDC_29423	openGene2openGene	VIT
immune	cDC_CD1c	rs8042861	chr15	90529758	rs113942266	ENSG00000196547	ENST00000558161	MAN2A2	90529564	90530770	CD1cPluscDC_57958	openGene2openGene	MS
immune	cDC_CD1c	rs1813006	chr4	101791385	rs7683892	ENSG00000138821	ENST00000684289	SLC39A8	101790422	101791555	CD1cPluscDC_122633	openGene2openGene	CRO
immune	cDC_CD1c	rs12148050	chr14	102794161	chr14:102794161:GTC:G	ENSG00000131323	ENST00000560371	TRAF3	102794019	102794199	CD1cPluscDC_53132	ocr2openGene	MS
immune	cDC_CD1c	rs9469899	chr6	34609999	rs2814978	ENSG00000137309	ENST00000311487	HMGA1	34609605	34610103	CD1cPluscDC_140655	ocr2openGene	GD
immune	cDC_CD1c	rs116660017	chr1	161500484	rs111994823	ENSG00000162746	ENST00000336830	FCRLB	161500156	161500634	CD1cPluscDC_10061	ocr2openGene	SLE
immune	cDC_CD1c	rs116660017	chr1	161499981	rs116660017	ENSG00000162746	ENST00000367946	FCRLB	161499479	161500089	CD1cPluscDC_10060	ocr2openGene	SLE
immune	cDC_CD1c	rs28449958	chr16	28864161	rs7193733	ENSG00000261067	ENST00000569969	ENSG00000261067	28862902	28864163	CD1cPluscDC_60570	openGene2openGene	IBD
immune	cDC_CD1c	rs522127	chr3	160028076	rs485499	ENSG00000068885	ENST00000475677	IFT80	160027561	160028144	CD1cPluscDC_114840	openGene2openGene	MS
immune	cDC_CD1c	rs12148050	chr14	102795598	rs28623291	ENSG00000131323	ENST00000560463	TRAF3	102795079	102795606	CD1cPluscDC_53133	ocr2openGene	MS
immune	cDC_CD1c	rs13330176	chr16	85982795	rs9927316	ENSG00000140968	ENST00000564617	IRF8	85982501	85983133	CD1cPluscDC_63518	ocr2openGene	RA
immune	cDC_CD1c	rs10068717	chr5	142133639	rs6863411	ENSG00000171720	ENST00000492506	HDAC3	142133469	142133875	CD1cPluscDC_134693	openGene2openGene	ALG
immune	cDC_CD1c	rs13153019	chr5	177357611	rs4075959	ENSG00000198055	ENST00000512684	GRK6	177357543	177358334	CD1cPluscDC_137206	openGene2openGene	ALG
immune	cDC_CD1c	rs10760123	chr9	120929191	rs1930786	ENSG00000119402	ENST00000684405	FBXW2	120928703	120929297	CD1cPluscDC_173982	openGene2openGene	ALG
immune	cDC_CD1c	rs793108	chr10	31133742	rs3839909	ENSG00000148516	ENST00000558655	ZEB1	31133052	31134920	CD1cPluscDC_18844	ocr2openGene	RA
immune	cDC_CD1c	rs7665090	chr4	102637648	rs6533020	ENSG00000138821	ENST00000502903	SLC39A8	102637390	102637783	CD1cPluscDC_122706	ocr2openGene	MS
immune	cDC_CD1c	rs4456788	chr21	44196392	rs4317019	ENSG00000160223	ENST00000344330	ICOSLG	44196170	44196847	CD1cPluscDC_101931	ocr2openGene	IBD
immune	cDC_CD1c	rs7187776	chr16	28846324	rs7187776	ENSG00000169682	ENST00000566059	SPNS1	28846056	28846877	CD1cPluscDC_60569	openGene2openGene	T1D
immune	cDC_CD1c	rs75637965	chr8	11457482	rs61251746	ENSG00000164733	ENST00000679128	CTSB	11456511	11457490	CD1cPluscDC_159697	ocr2openGene	MS
immune	cDC_CD1c	rs112006329	chr11	575800	rs34793529	ENSG00000177542	ENST00000530360	SLC25A22	575601	576768	CD1cPluscDC_25565	openGene2openGene	SLE
immune	cDC_CD1c	rs10663129	chr3	141452348	rs13059128	ENSG00000177311	ENST00000637706	ZBTB38	141452070	141452551	CD1cPluscDC_113370	ocr2openGene	ALG
immune	cDC_CD1c	rs10876864	chr12	56042145	rs1131017	ENSG00000170473	ENST00000549939	PYM1	56041408	56042557	CD1cPluscDC_38334	openGene2openGene	ALG
immune	cDC_CD1c	rs11714843	chr3	119525008	rs1599795	ENSG00000138495	ENST00000497997	COX17	119524767	119525400	CD1cPluscDC_111634	ocr2openGene	JIA
immune	cDC_CD1c	rs7997823	chr13	99375703	rs8181880	ENSG00000125304	ENST00000642475	TM9SF2	99375100	99375797	CD1cPluscDC_47533	ocr2openGene	CRO
immune	cDC_CD1c	rs7187776	chr16	28863801	rs7198606	ENSG00000177548	ENST00000567483	RABEP2	28862902	28864163	CD1cPluscDC_60570	openGene2openGene	T1D
immune	cDC_CD1c	rs7187776	chr16	28863226	rs62037367	ENSG00000177548	ENST00000567483	RABEP2	28862902	28864163	CD1cPluscDC_60570	openGene2openGene	T1D
immune	cDC_CD1c	rs2066819	chr12	56360038	rs2066818	ENSG00000135469	ENST00000549545	COQ10A	56359940	56360688	CD1cPluscDC_38373	openGene2openGene	PSO
immune	cDC_CD1c	rs238265	chr13	42354633	rs6145025	ENSG00000233259	ENST00000453169	FABP3P2	42354348	42355136	CD1cPluscDC_45127	ocr2openGene	T1D
immune	cDC_CD1c	rs3197999	chr3	50632647	rs2040397	ENSG00000088543	ENST00000430746	C3orf18	50632438	50632983	CD1cPluscDC_108431	ocr2openGene	IBD
immune	cDC_CD1c	rs2688608	chr10	73900512	rs2675663	ENSG00000122861	ENST00000446342	PLAU	73900078	73900540	CD1cPluscDC_21237	ocr2openGene	MS
immune	cDC_CD1c	rs2017445	chr12	55983654	rs1341729245	ENSG00000197728	ENST00000552361	RPS26	55983569	55983757	CD1cPluscDC_38325	openGene2openGene	VIT
immune	cDC_CD1c	rs34593439	chr15	78939136	rs12148472	ENSG00000140395	ENST00000560063	WDR61	78938692	78939577	CD1cPluscDC_57113	openGene2openGene	T1D
immune	cDC_CD1c	rs773125	chr12	56042145	rs1131017	ENSG00000139531	ENST00000266971	SUOX	56041408	56042557	CD1cPluscDC_38334	openGene2openGene	RA
immune	cDC_CD1c	rs5743618	chr4	38857718	rs17616481	ENSG00000255458	ENST00000529314	SMIM14-DT	38857480	38858263	CD1cPluscDC_119561	openGene2openGene	ALG
immune	cDC_CD1c	rs60920700	chr3	119570608	rs139605155	ENSG00000176142	ENST00000490099	TMEM39A	119570185	119570874	CD1cPluscDC_111640	ocr2openGene	VIT
immune	cDC_CD1c	rs17849501	chr1	183471396	rs41272536	ENSG00000116679	ENST00000459929	IVNS1ABP	183471034	183473072	CD1cPluscDC_11597	openGene2openGene	SLE
immune	cDC_CD1c	rs4690229	chr4	987108	rs11248061	ENSG00000127419	ENST00000515740	TMEM175	986586	987592	CD1cPluscDC_117523	openGene2openGene	SLE
immune	cDC_CD1c	rs301806	chr1	8424763	rs301807	ENSG00000116285	ENST00000474874	ERRFI1	8423596	8424904	CD1cPluscDC_627	openGene2openGene	ALG
immune	cDC_CD1c	rs4690229	chr4	986676	rs4690220	ENSG00000127419	ENST00000438836	TMEM175	986586	987592	CD1cPluscDC_117523	openGene2openGene	SLE
immune	cDC_CD1c	rs7723899	chr5	96897102	rs2161657	ENSG00000247121	ENST00000659319	ENSG00000247121	96896248	96897358	CD1cPluscDC_131888	openGene2openGene	CRO
immune	cDC_CD1c	rs8107548	chr19	49334120	rs5828386	ENSG00000104983	ENST00000595358	CCDC61	49333869	49334198	CD1cPluscDC_79190	openGene2openGene	MS
immune	cDC_CD1c	rs8042861	chr15	90388225	rs2589941	ENSG00000198901	ENST00000394249	PRC1	90387810	90389080	CD1cPluscDC_57942	openGene2openGene	MS
immune	cDC_CD1c	rs8107548	chr19	49333989	rs1465697	ENSG00000104983	ENST00000536603	CCDC61	49333869	49334198	CD1cPluscDC_79190	openGene2openGene	MS
immune	cDC_CD1c	rs2816316	chr1	192575969	rs7535818	ENSG00000116750	ENST00000367454	UCHL5	192575294	192576081	CD1cPluscDC_12089	openGene2openGene	CEL
immune	cDC_CD1c	rs112006329	chr11	575800	rs34793529	ENSG00000177600	ENST00000526222	RPLP2	575601	576768	CD1cPluscDC_25565	openGene2openGene	SLE
immune	cDC_CD1c	rs34695944	chr2	60881694	rs67574266	ENSG00000162927	ENST00000430495	PUS10	60880747	60881925	CD1cPluscDC_84021	openGene2openGene	RA
immune	cDC_CD1c	rs28449958	chr16	28822933	rs201131521	ENSG00000169682	ENST00000568900	SPNS1	28822507	28823307	CD1cPluscDC_60565	openGene2openGene	IBD
immune	cDC_CD1c	rs1048990	chr14	35122110	rs28365850	ENSG00000092108	ENST00000311943	SCFD1	35121595	35122836	CD1cPluscDC_49226	openGene2openGene	ALG
immune	cDC_CD1c	rs6651252	chr8	128557126	rs77239361	ENSG00000136997	ENST00000520751	MYC	128556683	128557131	CD1cPluscDC_166996	ocr2openGene	SLE
immune	cDC_CD1c	rs7214661	chr17	45353330	rs7214661	ENSG00000184361	ENST00000586359	SPATA32	45352971	45353399	CD1cPluscDC_67385	ocr2openGene	ALG
immune	cDC_CD1c	rs12114284	chr8	78665491	rs3808619	ENSG00000254689	ENST00000660458	LINC02235	78665361	78666837	CD1cPluscDC_163747	openGene2openGene	SLE
immune	cDC_CD1c	rs17035378	chr2	68371842	rs55688935	ENSG00000273064	ENST00000608069	ENSG00000273064	68371698	68371850	CD1cPluscDC_84547	ocr2openGene	CEL
immune	cDC_CD1c	rs11246217	chr11	575800	rs34793529	ENSG00000177600	ENST00000321153	RPLP2	575601	576768	CD1cPluscDC_25565	openGene2openGene	SLE
immune	cDC_CD1c	rs425648	chr19	18086934	rs393548	ENSG00000105643	ENST00000379656	ARRDC2	18086894	18087230	CD1cPluscDC_77084	openGene2openGene	SLE
immune	cDC_CD1c	rs63406760	chr12	123364549	rs7485502	ENSG00000111358	ENST00000543341	GTF2H3	123364403	123364594	CD1cPluscDC_42930	openGene2openGene	ALG
immune	cDC_CD1c	rs33993564	chr5	150847024	rs10058943	ENSG00000086589	ENST00000522469	RBM22	150846655	150847591	CD1cPluscDC_135506	openGene2openGene	IBD
immune	cDC_CD1c	rs7997823	chr13	99375703	rs8181880	ENSG00000234005	ENST00000491037	GAPDHP22	99375100	99375797	CD1cPluscDC_47533	ocr2openGene	CRO
immune	cDC_CD1c	rs694739	chr11	64285685	rs887314	ENSG00000256116	ENST00000534988	ENSG00000256116	64284480	64285922	CD1cPluscDC_29423	openGene2openGene	MS
immune	cDC_CD1c	rs17810546	chr3	159919889	rs76830965	ENSG00000168811	ENST00000466512	IL12A	159919720	159920253	CD1cPluscDC_114818	ocr2openGene	CEL
immune	cDC_CD1c	rs11755393	chr6	34792385	rs7769961	ENSG00000064995	ENST00000420584	TAF11	34791474	34793259	CD1cPluscDC_140665	openGene2openGene	SLE
immune	cDC_CD1c	rs12445568	chr16	30958236	rs62055866	ENSG00000185947	ENST00000394846	ZNF267	30957415	30958408	CD1cPluscDC_60810	openGene2openGene	PSO
immune	cDC_CD1c	rs4810485	chr20	46118343	rs1883832	ENSG00000062598	ENST00000396391	ELMO2	46117751	46118385	CD1cPluscDC_98760	openGene2openGene	MS
immune	cDC_CD1c	rs12114284	chr8	78723734	rs2046338	ENSG00000254689	ENST00000658926	LINC02235	78723555	78724197	CD1cPluscDC_163753	openGene2openGene	SLE
immune	cDC_CD1c	rs773125	chr12	56007301	rs10876864	ENSG00000123411	ENST00000551103	IKZF4	56007230	56007904	CD1cPluscDC_38330	openGene2openGene	RA
immune	cDC_CD1c	rs2304206	chr19	49677009	rs975484	ENSG00000104872	ENST00000601825	PIH1D1	49676611	49677384	CD1cPluscDC_79245	openGene2openGene	VIT
immune	cDC_CD1c	rs13098911	chr3	46193709	rs13098911	ENSG00000229515	ENST00000451650	FLT1P1	46193447	46193808	CD1cPluscDC_107977	ocr2openGene	CEL
immune	cDC_CD1c	rs12445568	chr16	31033362	rs58726213	ENSG00000185947	ENST00000561814	ZNF267	31032735	31034157	CD1cPluscDC_60820	openGene2openGene	PSO
immune	cDC_CD1c	rs2304206	chr19	49677009	rs975484	ENSG00000201675	ENST00000364805	SNORD32A	49676611	49677384	CD1cPluscDC_79245	openGene2openGene	VIT
immune	cDC_CD1c	rs11755393	chr6	34792104	rs13215181	ENSG00000064995	ENST00000685682	TAF11	34791474	34793259	CD1cPluscDC_140665	openGene2openGene	SLE
immune	cDC_CD1c	rs2283792	chr22	21774926	rs743409	ENSG00000224086	ENST00000653280	PPM1F-AS1	21774840	21775037	CD1cPluscDC_102470	ocr2openGene	MS
immune	cDC_CD1c	rs343478	chr9	6068879	rs34539080	ENSG00000107077	ENST00000381309	KDM4C	6068534	6069398	CD1cPluscDC_168654	ocr2openGene	ALG
immune	cDC_CD1c	rs4239702	chr20	46118343	rs1883832	ENSG00000124140	ENST00000626701	SLC12A5	46117751	46118385	CD1cPluscDC_98760	openGene2openGene	RA
immune	cDC_CD1c	rs12445568	chr16	30958236	rs62055866	ENSG00000103510	ENST00000219797	KAT8	30957415	30958408	CD1cPluscDC_60810	openGene2openGene	PSO
immune	cDC_CD1c	rs2066819	chr12	56359090	rs57870697	ENSG00000196465	ENST00000696002	MYL6B	56358943	56359113	CD1cPluscDC_38372	openGene2openGene	PSO
immune	cDC_CD1c	rs522127	chr3	160012131	rs10575904	ENSG00000113810	ENST00000472282	SMC4	160011935	160012961	CD1cPluscDC_114839	openGene2openGene	MS
immune	cDC_CD1c	rs1031034	chr4	101347783	rs2850328	ENSG00000109332	ENST00000503282	UBE2D3	101346854	101348250	CD1cPluscDC_122612	openGene2openGene	VIT
immune	cDC_CD1c	rs7723899	chr5	96896518	rs2548537	ENSG00000246763	ENST00000657458	RGMB-AS1	96896248	96897358	CD1cPluscDC_131888	openGene2openGene	CRO
immune	cDC_CD1c	rs10883723	chr10	102509544	rs10883728	ENSG00000166197	ENST00000461421	NOLC1	102509466	102509768	CD1cPluscDC_23327	ocr2openGene	ALG
immune	cDC_CD1c	rs1031034	chr4	101347783	rs2850328	ENSG00000109332	ENST00000394803	UBE2D3	101346854	101348250	CD1cPluscDC_122612	openGene2openGene	VIT
immune	cDC_CD1c	rs182429	chr6	159044945	rs1738074	ENSG00000224478	ENST00000653957	ENSG00000224478	159044719	159045213	CD1cPluscDC_148380	openGene2openGene	T1D
immune	cDC_CD1c	rs766751473	chr5	132457594	rs4705950	ENSG00000125347	ENST00000463784	IRF1	132456983	132457881	CD1cPluscDC_133790	ocr2openGene	T1D
immune	cDC_CD1c	rs2066819	chr12	56359090	rs57870697	ENSG00000110958	ENST00000456859	PTGES3	56358943	56359113	CD1cPluscDC_38372	openGene2openGene	PSO
immune	cDC_CD1c	rs7130753	chr11	111585711	rs1789351	ENSG00000255561	ENST00000528274	FDXACB1	111585340	111585803	CD1cPluscDC_32483	ocr2openGene	ALG
immune	cDC_CD1c	rs7130753	chr11	111585711	rs1789351	ENSG00000255561	ENST00000531487	FDXACB1	111585340	111585803	CD1cPluscDC_32483	ocr2openGene	ALG
immune	cDC_CD1c	rs10883723	chr10	102502871	rs2296590	ENSG00000166197	ENST00000476468	NOLC1	102501955	102503110	CD1cPluscDC_23325	openGene2openGene	ALG
immune	cDC_CD1c	rs13098911	chr3	46142068	rs13089543	ENSG00000160791	ENST00000292303	CCR5	46141908	46142177	CD1cPluscDC_107971	ocr2openGene	CEL
immune	cDC_CD1c	rs766751473	chr5	132457594	rs4705950	ENSG00000125347	ENST00000680848	IRF1	132456983	132457881	CD1cPluscDC_133790	ocr2openGene	T1D
immune	cDC_CD1c	rs35954981	chr12	9733365	rs10492165	ENSG00000003056	ENST00000544245	M6PR	9732985	9733464	CD1cPluscDC_35363	openGene2openGene	T1D
immune	cDC_CD1c	rs766751473	chr5	132460471	rs72797303	ENSG00000125347	ENST00000681749	IRF1	132460098	132460519	CD1cPluscDC_133791	ocr2openGene	T1D
immune	cDC_CD1c	rs35954981	chr12	9733403	rs10492166	ENSG00000003056	ENST00000000412	M6PR	9732985	9733464	CD1cPluscDC_35363	openGene2openGene	T1D
immune	cDC_CD1c	rs13098911	chr3	46183724	rs34340501	ENSG00000160791	ENST00000292303	CCR5	46183264	46183785	CD1cPluscDC_107974	ocr2openGene	CEL
immune	cDC_CD1c	rs8107548	chr19	49333989	rs1465697	ENSG00000161618	ENST00000293350	ALDH16A1	49333869	49334198	CD1cPluscDC_79190	openGene2openGene	MS
immune	cDC_CD1c	rs3748817	chr1	2642639	rs9970196	ENSG00000157881	ENST00000435556	PANK4	2642548	2643456	CD1cPluscDC_255	ocr2openGene	MS
immune	cDC_CD1c	rs17323934	chr7	26865151	rs73069540	ENSG00000122566	ENST00000677669	HNRNPA2B1	26864106	26865188	CD1cPluscDC_151155	openGene2openGene	T1D
immune	cDC_CD1c	rs2266959	chr22	21587692	rs5998599	ENSG00000161179	ENST00000468686	YDJC	21587576	21588470	CD1cPluscDC_102449	ocr2openGene	JIA
immune	cDC_CD1c	rs7595717	chr2	68388953	rs2120334	ENSG00000115956	ENST00000234313	PLEK	68388772	68389089	CD1cPluscDC_84551	ocr2openGene	MS
immune	cDC_CD1c	rs13153019	chr5	177357611	rs4075959	ENSG00000196923	ENST00000486828	PDLIM7	177357543	177358334	CD1cPluscDC_137206	openGene2openGene	ALG
immune	cDC_CD1c	rs3197999	chr3	50292395	rs1076872	ENSG00000003756	ENST00000437500	RBM5	50291950	50292782	CD1cPluscDC_108363	openGene2openGene	IBD
immune	cDC_CD1c	rs2017445	chr12	56041720	rs705705	ENSG00000065357	ENST00000549629	DGKA	56041408	56042557	CD1cPluscDC_38334	openGene2openGene	VIT
immune	cDC_CD1c	rs17323934	chr7	26864711	rs17323934	ENSG00000122566	ENST00000677669	HNRNPA2B1	26864106	26865188	CD1cPluscDC_151155	openGene2openGene	T1D
immune	cDC_CD1c	rs7723899	chr5	96896582	rs2549785	ENSG00000246763	ENST00000652853	RGMB-AS1	96896248	96897358	CD1cPluscDC_131888	openGene2openGene	CRO
immune	cDC_CD1c	rs10200159	chr2	55617974	rs10200159	ENSG00000068912	ENST00000688274	ERLEC1	55617005	55618086	CD1cPluscDC_83689	openGene2openGene	VIT
immune	cDC_CD1c	rs3783782	chr14	61461588	rs59078142	ENSG00000186369	ENST00000555934	LINC00643	61461484	61462243	CD1cPluscDC_50392	openGene2openGene	RA
immune	cDC_CD1c	rs3801810	chr7	26864711	rs17323934	ENSG00000122565	ENST00000337620	CBX3	26864106	26865188	CD1cPluscDC_151155	openGene2openGene	CRO
immune	cDC_CD1c	rs12421615	chr11	64284975	rs2510066	ENSG00000149743	ENST00000546133	TRPT1	64284480	64285922	CD1cPluscDC_29423	openGene2openGene	VIT
immune	cDC_CD1c	rs17323934	chr7	26865151	rs73069540	ENSG00000122566	ENST00000678449	HNRNPA2B1	26864106	26865188	CD1cPluscDC_151155	openGene2openGene	T1D
immune	cDC_CD1c	rs55726902	chr12	47809158	rs11168244	ENSG00000061273	ENST00000427332	HDAC7	47809088	47809238	CD1cPluscDC_37428	ocr2openGene	ALG
immune	cDC_CD1c	rs5758343	chr22	41413619	rs202634	ENSG00000100412	ENST00000677532	ACO2	41413261	41414418	CD1cPluscDC_103978	ocr2openGene	ALG
immune	cDC_CD1c	rs55726902	chr12	47813677	rs148066105	ENSG00000061273	ENST00000354334	HDAC7	47812801	47813923	CD1cPluscDC_37429	openGene2openGene	ALG
immune	cDC_CD1c	rs663743	chr11	64340263	rs663743	ENSG00000168066	ENST00000433274	SF1	64340024	64340920	CD1cPluscDC_29433	openGene2openGene	T1D
immune	cDC_CD1c	rs1701704	chr12	56041628	rs705704	ENSG00000123411	ENST00000552689	IKZF4	56041408	56042557	CD1cPluscDC_38334	openGene2openGene	T1D
immune	cDC_CD1c	rs4690229	chr4	973657	rs13137144	ENSG00000244459	ENST00000687209	ENSG00000244459	972915	973926	CD1cPluscDC_117520	openGene2openGene	SLE
immune	cDC_CD1c	rs2910686	chr5	96958225	rs2351010	ENSG00000164308	ENST00000513084	ERAP2	96957916	96958226	CD1cPluscDC_131892	openGene2openGene	PSO
immune	cDC_CD1c	rs55726902	chr12	47813677	rs148066105	ENSG00000061273	ENST00000552960	HDAC7	47812801	47813923	CD1cPluscDC_37429	openGene2openGene	ALG
immune	cDC_CD1c	rs663743	chr11	64340263	rs663743	ENSG00000168066	ENST00000377387	SF1	64340024	64340920	CD1cPluscDC_29433	openGene2openGene	T1D
immune	cDC_CD1c	rs34346645	chr3	71494607	rs7632921	ENSG00000114861	ENST00000648895	FOXP1	71494167	71494615	CD1cPluscDC_109635	openGene2openGene	VIT
immune	cDC_CD1c	rs1701704	chr12	56041628	rs705704	ENSG00000185664	ENST00000548689	PMEL	56041408	56042557	CD1cPluscDC_38334	openGene2openGene	T1D
immune	cDC_CD1c	rs9259819	chr6	29926662	rs115143393	ENSG00000204623	ENST00000685581	ZNRD1ASP	29926458	29927474	CD1cPluscDC_140041	openGene2openGene	ALG
immune	cDC_CD1c	rs2283792	chr22	21868030	rs9607340	ENSG00000100023	ENST00000681137	PPIL2	21867181	21868393	CD1cPluscDC_102478	openGene2openGene	MS
immune	cDC_CD1c	rs2066819	chr12	56233835	rs75274818	ENSG00000135482	ENST00000257940	ZC3H10	56233600	56233838	CD1cPluscDC_38360	openGene2openGene	PSO
immune	cDC_CD1c	rs10200159	chr2	55618001	rs34380337	ENSG00000068912	ENST00000405123	ERLEC1	55617005	55618086	CD1cPluscDC_83689	openGene2openGene	VIT
immune	cDC_CD1c	rs1551398	chr8	125527643	rs1551400	ENSG00000173334	ENST00000520847	TRIB1	125527515	125528228	CD1cPluscDC_166749	ocr2openGene	CRO
immune	cDC_CD1c	rs4807000	chr19	4831866	rs4807000	ENSG00000142002	ENST00000600621	DPP9	4831285	4831982	CD1cPluscDC_75694	openGene2openGene	VIT
immune	cDC_CD1c	rs6583331	chr3	196620382	rs6583331	ENSG00000163964	ENST00000415832	PIGX	196620181	196620572	CD1cPluscDC_117345	ocr2openGene	VIT
immune	cDC_CD1c	rs6908626	chr6	90296024	rs6908626	ENSG00000226455	ENST00000413986	ENSG00000226455	90295848	90296562	CD1cPluscDC_143615	openGene2openGene	T1D
immune	cDC_CD1c	rs10200159	chr2	55617974	rs10200159	ENSG00000138035	ENST00000625249	PNPT1	55617005	55618086	CD1cPluscDC_83689	openGene2openGene	VIT
immune	cDC_CD1c	rs1048990	chr14	35292469	rs1048990	ENSG00000100478	ENST00000554609	AP4S1	35291940	35292872	CD1cPluscDC_49247	openGene2openGene	ALG
immune	cDC_CD1c	rs11190133	chr10	99530241	rs10883368	ENSG00000224934	ENST00000659667	GOT1-DT	99530206	99530356	CD1cPluscDC_23022	openGene2openGene	AS
immune	cDC_CD1c	rs75637965	chr8	11457482	rs61251746	ENSG00000173295	ENST00000691228	FAM86B3P	11456511	11457490	CD1cPluscDC_159697	ocr2openGene	MS
immune	cDC_CD1c	rs75637965	chr8	11457482	rs61251746	ENSG00000173295	ENST00000591069	FAM86B3P	11456511	11457490	CD1cPluscDC_159697	ocr2openGene	MS
immune	cDC_CD1c	rs10775412	chr17	27529460	rs2948542	ENSG00000232859	ENST00000460380	LYRM9	27529192	27529532	CD1cPluscDC_65815	ocr2openGene	CRO
immune	cDC_CD1c	rs1516971	chr8	128557125	rs1561924	ENSG00000249375	ENST00000518376	CASC11	128556683	128557131	CD1cPluscDC_166996	ocr2openGene	RA
immune	cDC_CD1c	rs663743	chr11	64284975	rs2510066	ENSG00000149743	ENST00000394546	TRPT1	64284480	64285922	CD1cPluscDC_29423	openGene2openGene	T1D
immune	cDC_CD1c	rs79157249	chr11	118926294	rs73575428	ENSG00000172375	ENST00000648610	C2CD2L	118926213	118926634	CD1cPluscDC_33146	openGene2openGene	CRO
immune	cDC_CD1c	rs533646	chr11	118700414	rs658676	ENSG00000110367	ENST00000526070	DDX6	118700025	118700700	CD1cPluscDC_33112	openGene2openGene	MS
immune	cDC_CD1c	rs533646	chr11	118700314	rs541631	ENSG00000110367	ENST00000526070	DDX6	118700025	118700700	CD1cPluscDC_33112	openGene2openGene	MS
immune	cDC_CD1c	rs12421615	chr11	64285685	rs887314	ENSG00000110011	ENST00000540945	DNAJC4	64284480	64285922	CD1cPluscDC_29423	openGene2openGene	VIT
immune	cDC_CD1c	rs79157249	chr11	118926294	rs73575428	ENSG00000172375	ENST00000336702	C2CD2L	118926213	118926634	CD1cPluscDC_33146	openGene2openGene	CRO
immune	cDC_CD1c	rs33993564	chr5	150790321	rs74973123	ENSG00000132912	ENST00000519552	DCTN4	150790165	150790629	CD1cPluscDC_135503	ocr2openGene	IBD
immune	cDC_CD1c	rs3197999	chr3	49238531	rs11920267	ENSG00000185909	ENST00000332780	KLHDC8B	49238296	49239161	CD1cPluscDC_108259	ocr2openGene	IBD
immune	cDC_CD1c	rs3197999	chr3	49358927	rs3811699	ENSG00000145020	ENST00000636594	AMT	49357720	49359070	CD1cPluscDC_108271	openGene2openGene	IBD
immune	cDC_CD1c	rs33993564	chr5	150790321	rs74973123	ENSG00000132912	ENST00000522625	DCTN4	150790165	150790629	CD1cPluscDC_135503	ocr2openGene	IBD
immune	cDC_CD1c	rs11190133	chr10	99520522	rs17094148	ENSG00000257582	ENST00000548010	LINC01475	99520118	99520835	CD1cPluscDC_23020	ocr2openGene	AS
immune	cDC_CD1c	rs78865465	chr12	55974117	rs75639074	ENSG00000065357	ENST00000553084	DGKA	55973371	55974186	CD1cPluscDC_38323	openGene2openGene	T1D
immune	cDC_CD1c	rs1048990	chr14	35122110	rs28365850	ENSG00000092108	ENST00000676812	SCFD1	35121595	35122836	CD1cPluscDC_49226	openGene2openGene	ALG
immune	cDC_CD1c	rs12421615	chr11	64285685	rs887314	ENSG00000173511	ENST00000541681	VEGFB	64284480	64285922	CD1cPluscDC_29423	openGene2openGene	VIT
immune	cDC_CD1c	rs1048990	chr14	35122110	rs28365850	ENSG00000092108	ENST00000677176	SCFD1	35121595	35122836	CD1cPluscDC_49226	openGene2openGene	ALG
immune	cDC_CD1c	rs4690229	chr4	986676	rs4690220	ENSG00000127419	ENST00000504505	TMEM175	986586	987592	CD1cPluscDC_117523	openGene2openGene	SLE
immune	cDC_CD1c	rs63406760	chr12	123364549	rs7485502	ENSG00000111011	ENST00000531639	RSRC2	123364403	123364594	CD1cPluscDC_42930	openGene2openGene	ALG
immune	cDC_CD1c	rs766751473	chr5	132295159	rs35260072	ENSG00000155329	ENST00000509437	ZCCHC10	132295082	132295536	CD1cPluscDC_133762	openGene2openGene	T1D
immune	cDC_CD1c	rs1701704	chr12	56041628	rs705704	ENSG00000065357	ENST00000555090	DGKA	56041408	56042557	CD1cPluscDC_38334	openGene2openGene	T1D
immune	cDC_CD1c	rs112006329	chr11	575800	rs34793529	ENSG00000174915	ENST00000525059	PTDSS2	575601	576768	CD1cPluscDC_25565	openGene2openGene	SLE
immune	cDC_CD1c	rs2304206	chr19	49677009	rs975484	ENSG00000104946	ENST00000221543	TBC1D17	49676611	49677384	CD1cPluscDC_79245	openGene2openGene	VIT
immune	cDC_CD1c	rs645078	chr11	64373153	rs11231770	ENSG00000162302	ENST00000532885	RPS6KA4	64372986	64373904	CD1cPluscDC_29439	ocr2openGene	PSO
immune	cDC_CD1c	rs533646	chr11	118700459	rs488141	ENSG00000110367	ENST00000525082	DDX6	118700025	118700700	CD1cPluscDC_33112	openGene2openGene	MS
immune	cDC_CD1c	rs5758343	chr22	41381909	rs2234059	ENSG00000100412	ENST00000678600	ACO2	41381064	41382029	CD1cPluscDC_103975	openGene2openGene	ALG
immune	cDC_CD1c	rs1249910	chr3	112670491	rs16845073	ENSG00000163606	ENST00000471858	CD200R1	112670122	112670593	CD1cPluscDC_111184	ocr2openGene	ECZ
immune	cDC_CD1c	rs9926533	chr16	30958165	rs11643872	ENSG00000176723	ENST00000564218	ZNF843	30957415	30958408	CD1cPluscDC_60810	openGene2openGene	SLE
immune	cDC_CD1c	rs1920296	chr3	121835005	rs72421117	ENSG00000173230	ENST00000694975	GOLGB1	121834572	121835484	CD1cPluscDC_111768	openGene2openGene	MS
immune	cDC_CD1c	rs12720356	chr19	10380329	rs2304257	ENSG00000161847	ENST00000591969	RAVER1	10380113	10381021	CD1cPluscDC_76203	openGene2openGene	PSO
immune	cDC_CD1c	rs7187776	chr16	28824359	rs149808056	ENSG00000178188	ENST00000566209	SH2B1	28823678	28824498	CD1cPluscDC_60566	openGene2openGene	T1D
immune	cDC_CD1c	rs12065145	chr1	172758534	rs199842262	ENSG00000234741	ENST00000685758	GAS5	172758317	172758641	CD1cPluscDC_10802	ocr2openGene	SLE
immune	cDC_CD1c	rs11246217	chr11	575800	rs34793529	ENSG00000177225	ENST00000528602	GATD1	575601	576768	CD1cPluscDC_25565	openGene2openGene	SLE
immune	cDC_CD1c	rs760805	chr1	24929953	rs71514255	ENSG00000020633	ENST00000479341	RUNX3	24929550	24930855	CD1cPluscDC_1981	openGene2openGene	ALG
immune	cDC_CD1c	rs7187776	chr16	28863883	rs11864750	ENSG00000196296	ENST00000536376	ATP2A1	28862902	28864163	CD1cPluscDC_60570	openGene2openGene	T1D
immune	cDC_CD1c	rs11089637	chr22	21568167	rs11089620	ENSG00000128228	ENST00000248958	SDF2L1	21567542	21568444	CD1cPluscDC_102447	openGene2openGene	RA
immune	cDC_CD1c	rs112006329	chr11	575800	rs34793529	ENSG00000177225	ENST00000526325	GATD1	575601	576768	CD1cPluscDC_25565	openGene2openGene	SLE
immune	cDC_CD1c	rs1249910	chr3	112676994	rs12637953	ENSG00000163606	ENST00000471858	CD200R1	112676663	112677397	CD1cPluscDC_111186	ocr2openGene	ECZ
immune	cDC_CD1c	rs1249910	chr3	112689554	rs3843366	ENSG00000163606	ENST00000490004	CD200R1	112689299	112689870	CD1cPluscDC_111189	ocr2openGene	ECZ
immune	cDC_CD1c	rs9268839	chr6	32623122	rs9271586	ENSG00000179344	ENST00000399084	HLA-DQB1	32622485	32623440	CD1cPluscDC_140399	ocr2openGene	RA
immune	cDC_CD1c	rs5758343	chr22	41414166	rs132920	ENSG00000196419	ENST00000405878	XRCC6	41413261	41414418	CD1cPluscDC_103978	ocr2openGene	ALG
immune	cDC_CD1c	rs793108	chr10	31133742	rs3839909	ENSG00000237036	ENST00000605946	ZEB1-AS1	31133052	31134920	CD1cPluscDC_18844	ocr2openGene	MS
immune	cDC_CD1c	rs149010539	chr3	49673997	chr3:49711430	ENSG00000226913	ENST00000433882	BSN-DT	49673623	49674694	CD1cPluscDC_108298	openGene2openGene	CRO
immune	cDC_CD1c	rs6435203	chr2	203782538	rs749933	ENSG00000173166	ENST00000374493	RAPH1	203782186	203782634	CD1cPluscDC_92777	openGene2openGene	MS
immune	cDC_CD1c	rs3778753	chr7	128940626	rs3807306	ENSG00000064419	ENST00000482320	TNPO3	128940504	128940885	CD1cPluscDC_156897	openGene2openGene	RA
immune	cDC_CD1c	rs645078	chr11	64373232	rs10897487	ENSG00000110076	ENST00000486057	NRXN2	64372986	64373904	CD1cPluscDC_29439	ocr2openGene	PSO
immune	cDC_CD1c	rs7187776	chr16	28824359	rs149808056	ENSG00000174943	ENST00000566842	KCTD13	28823678	28824498	CD1cPluscDC_60566	openGene2openGene	T1D
immune	cDC_CD1c	rs79157249	chr11	118926544	rs76598569	ENSG00000172269	ENST00000682946	DPAGT1	118926213	118926634	CD1cPluscDC_33146	openGene2openGene	CRO
immune	cDC_CD1c	rs4807000	chr19	4831866	rs4807000	ENSG00000276043	ENST00000613817	UHRF1	4831285	4831982	CD1cPluscDC_75694	openGene2openGene	VIT
immune	cDC_CD1c	rs1048990	chr14	35292469	rs1048990	ENSG00000100883	ENST00000678836	SRP54	35291940	35292872	CD1cPluscDC_49247	openGene2openGene	ALG
immune	cDC_CD1c	rs13098911	chr3	46223341	chr3:46223341:AAAAC:A	ENSG00000223552	ENST00000686150	CCR5AS	46222414	46223463	CD1cPluscDC_107985	ocr2openGene	CEL
immune	cDC_CD1c	rs17849502	chr1	183471396	rs41272536	ENSG00000116406	ENST00000685249	EDEM3	183471034	183473072	CD1cPluscDC_11597	openGene2openGene	SLE
immune	cDC_CD1c	rs12065145	chr1	172758534	rs199842262	ENSG00000234741	ENST00000691137	GAS5	172758317	172758641	CD1cPluscDC_10802	ocr2openGene	SLE
immune	cDC_CD1c	rs12065145	chr1	172758534	rs199842262	ENSG00000234741	ENST00000689469	GAS5	172758317	172758641	CD1cPluscDC_10802	ocr2openGene	SLE
immune	cDC_CD1c	rs7187776	chr16	28824359	rs149808056	ENSG00000174943	ENST00000566413	KCTD13	28823678	28824498	CD1cPluscDC_60566	openGene2openGene	T1D
immune	cDC_CD1c	rs3197999	chr3	49358324	rs1800668	ENSG00000145020	ENST00000638092	AMT	49357720	49359070	CD1cPluscDC_108271	openGene2openGene	IBD
immune	cDC_CD1c	rs12445568	chr16	30958236	rs62055866	ENSG00000089280	ENST00000487974	FUS	30957415	30958408	CD1cPluscDC_60810	openGene2openGene	PSO
immune	cDC_CD1c	rs4943794	chr13	40629878	rs7323267	ENSG00000150907	ENST00000379561	FOXO1	40629732	40630457	CD1cPluscDC_44983	ocr2openGene	ALG
immune	cDC_CD1c	rs13205210	chr6	34757701	rs7743724	ENSG00000272288	ENST00000687757	ILRUN-AS1	34756876	34757787	CD1cPluscDC_140664	openGene2openGene	SLE
immune	cDC_CD1c	rs78865465	chr12	55974117	rs75639074	ENSG00000065357	ENST00000553783	DGKA	55973371	55974186	CD1cPluscDC_38323	openGene2openGene	T1D
immune	cDC_CD1c	rs574384	chr1	35641909	rs676614	ENSG00000116560	ENST00000696553	SFPQ	35641093	35642257	CD1cPluscDC_2868	openGene2openGene	T1D
immune	cDC_CD1c	rs34695944	chr2	60897715	rs34695944	ENSG00000115421	ENST00000412217	PAPOLG	60897619	60897794	CD1cPluscDC_84025	ocr2openGene	RA
immune	cDC_CD1c	rs12232003	chr12	53180847	rs59218377	ENSG00000094914	ENST00000546393	AAAS	53180030	53181330	CD1cPluscDC_38010	openGene2openGene	T1D
immune	cDC_CD1c	rs11755393	chr6	34792177	rs6457791	ENSG00000272288	ENST00000606971	ILRUN-AS1	34791474	34793259	CD1cPluscDC_140665	openGene2openGene	SLE
immune	cDC_CD1c	rs11714843	chr3	119498465	rs2280670	ENSG00000121594	ENST00000463729	CD80	119498088	119499033	CD1cPluscDC_111633	openGene2openGene	JIA
immune	cDC_CD1c	rs11755393	chr6	34792451	rs7769820	ENSG00000272288	ENST00000667026	ILRUN-AS1	34791474	34793259	CD1cPluscDC_140665	openGene2openGene	SLE
immune	cDC_CD1c	rs7187776	chr16	28864161	rs7193733	ENSG00000174943	ENST00000563264	KCTD13	28862902	28864163	CD1cPluscDC_60570	openGene2openGene	T1D
immune	cDC_CD1c	rs2017445	chr12	55996852	rs59877680	ENSG00000065361	ENST00000549672	ERBB3	55996794	55997547	CD1cPluscDC_38327	openGene2openGene	VIT
immune	cDC_CD1c	rs112006329	chr11	575800	rs34793529	ENSG00000099849	ENST00000531112	RASSF7	575601	576768	CD1cPluscDC_25565	openGene2openGene	SLE
immune	cDC_CD1c	rs564976	chr3	160012892	rs6808498	ENSG00000283154	ENST00000639448	IQCJ-SCHIP1	160011935	160012961	CD1cPluscDC_114839	openGene2openGene	SLE
immune	cDC_CD1c	rs8042861	chr15	90529758	rs113942266	ENSG00000182511	ENST00000559355	FES	90529564	90530770	CD1cPluscDC_57958	openGene2openGene	MS
immune	cDC_CD1c	rs3122605	chr1	206770623	rs3024493	ENSG00000203710	ENST00000434033	CR1	206770556	206770906	CD1cPluscDC_13325	openGene2openGene	SLE
immune	cDC_CD1c	rs574384	chr1	35641909	rs676614	ENSG00000020129	ENST00000437806	NCDN	35641093	35642257	CD1cPluscDC_2868	openGene2openGene	T1D
immune	cDC_CD1c	rs9808753	chr21	33401191	rs17880053	ENSG00000249624	ENST00000646150	ENSG00000249624	33400987	33401299	CD1cPluscDC_101091	openGene2openGene	MS
immune	cDC_CD1c	rs2283792	chr22	21774926	rs743409	ENSG00000100034	ENST00000623652	PPM1F	21774840	21775037	CD1cPluscDC_102470	ocr2openGene	MS
immune	cDC_CD1c	rs2188962	chr5	132460471	rs72797303	ENSG00000283782	ENST00000639899	ENSG00000283782	132460098	132460519	CD1cPluscDC_133791	ocr2openGene	CRO
immune	cDC_CD1c	rs10200159	chr2	55617974	rs10200159	ENSG00000085760	ENST00000420637	MTIF2	55617005	55618086	CD1cPluscDC_83689	openGene2openGene	VIT
immune	cDC_CD1c	rs663743	chr11	64284975	rs2510066	ENSG00000173486	ENST00000536642	FKBP2	64284480	64285922	CD1cPluscDC_29423	openGene2openGene	T1D
immune	cDC_CD1c	rs13098911	chr3	46193709	rs13098911	ENSG00000163820	ENST00000296137	FYCO1	46193447	46193808	CD1cPluscDC_107977	ocr2openGene	CEL
immune	cDC_CD1c	rs3778753	chr7	128935498	rs3778754	ENSG00000135253	ENST00000613019	KCP	128934827	128935540	CD1cPluscDC_156893	ocr2openGene	RA
immune	cDC_CD1c	rs2266959	chr22	21587692	rs5998599	ENSG00000161180	ENST00000292779	CCDC116	21587576	21588470	CD1cPluscDC_102449	ocr2openGene	JIA
immune	cDC_CD1c	rs4490209	chr2	100142616	rs13003982	ENSG00000144218	ENST00000673529	AFF3	100141978	100142848	CD1cPluscDC_86201	openGene2openGene	T1D
immune	cDC_CD1c	rs12142199	chr1	1308516	rs61766198	ENSG00000127054	ENST00000470679	INTS11	1307743	1308825	CD1cPluscDC_94	openGene2openGene	SLE
immune	cDC_CD1c	rs7948458	chr11	2151600	rs7948458	ENSG00000214026	ENST00000484918	MRPL23	2151530	2151714	CD1cPluscDC_25806	openGene2openGene	T1D
immune	cDC_CD1c	rs12232003	chr12	53180847	rs59218377	ENSG00000139626	ENST00000548706	ITGB7	53180030	53181330	CD1cPluscDC_38010	openGene2openGene	T1D
immune	cDC_CD1c	rs663743	chr11	64285685	rs887314	ENSG00000286264	ENST00000652762	ENSG00000286264	64284480	64285922	CD1cPluscDC_29423	openGene2openGene	T1D
immune	cDC_CD1c	rs663743	chr11	64284975	rs2510066	ENSG00000286264	ENST00000650773	ENSG00000286264	64284480	64285922	CD1cPluscDC_29423	openGene2openGene	T1D
immune	cDC_CD1c	rs1738074	chr6	159044945	rs1738074	ENSG00000130363	ENST00000449822	RSPH3	159044719	159045213	CD1cPluscDC_148380	openGene2openGene	CEL
immune	cDC_CD1c	rs12615545	chr2	181165502	rs10189776	ENSG00000115232	ENST00000465522	ITGA4	181165156	181165843	CD1cPluscDC_91307	ocr2openGene	AS
immune	cDC_CD1c	rs7723899	chr5	96897102	rs2161657	ENSG00000247121	ENST00000660988	ENSG00000247121	96896248	96897358	CD1cPluscDC_131888	openGene2openGene	CRO
immune	cDC_CD1c	rs10876864	chr12	56042145	rs1131017	ENSG00000111540	ENST00000548068	RAB5B	56041408	56042557	CD1cPluscDC_38334	openGene2openGene	ALG
immune	cDC_CD1c	rs5758343	chr22	41544520	rs28623192	ENSG00000100410	ENST00000459687	PHF5A	41543828	41544908	CD1cPluscDC_103997	openGene2openGene	ALG
immune	cDC_CD1c	rs9355260	chr6	159104207	rs55966014	ENSG00000164691	ENST00000338313	TAGAP	159104129	159104466	CD1cPluscDC_148396	openGene2openGene	MS
immune	cDC_CD1c	rs2134814	chr6	90296508	rs1504215	ENSG00000118412	ENST00000237177	CASP8AP2	90295848	90296562	CD1cPluscDC_143615	openGene2openGene	ALG
immune	cDC_CD1c	rs533646	chr11	118700314	rs541631	ENSG00000110375	ENST00000534788	UPK2	118700025	118700700	CD1cPluscDC_33112	openGene2openGene	MS
immune	cDC_CD1c	rs78037977	chr1	172746562	rs78037977	ENSG00000234741	ENST00000651080	GAS5	172746267	172746715	CD1cPluscDC_10799	ocr2openGene	VIT
immune	cDC_CD1c	rs3197999	chr3	49358324	rs1800668	ENSG00000145020	ENST00000273588	AMT	49357720	49359070	CD1cPluscDC_108271	openGene2openGene	IBD
immune	cDC_CD1c	rs522127	chr3	160012895	rs6771363	ENSG00000068885	ENST00000472773	IFT80	160011935	160012961	CD1cPluscDC_114839	openGene2openGene	MS
immune	cDC_CD1c	rs3783782	chr14	61477041	rs74577987	ENSG00000250548	ENST00000553288	LINC01303	61476466	61477332	CD1cPluscDC_50396	openGene2openGene	RA
immune	cDC_CD1c	rs9611565	chr22	41381311	rs2234053	ENSG00000100417	ENST00000493389	PMM1	41381064	41382029	CD1cPluscDC_103975	openGene2openGene	VIT
immune	cDC_CD1c	rs3748816	chr1	2642639	rs9970196	ENSG00000238164	ENST00000416860	TNFRSF14-AS1	2642548	2643456	CD1cPluscDC_255	ocr2openGene	CEL
immune	cDC_CD1c	rs79157249	chr11	118926294	rs73575428	ENSG00000172269	ENST00000682232	DPAGT1	118926213	118926634	CD1cPluscDC_33146	openGene2openGene	CRO
immune	cDC_CD1c	rs3801810	chr7	26864711	rs17323934	ENSG00000005020	ENST00000495802	SKAP2	26864106	26865188	CD1cPluscDC_151155	openGene2openGene	CRO
immune	cDC_CD1c	rs12128789	chr1	212699510	rs73079851	ENSG00000203705	ENST00000532433	TATDN3	212698860	212700069	CD1cPluscDC_13870	openGene2openGene	T1D
immune	cDC_CD1c	rs3801810	chr7	26857820	rs3801807	ENSG00000005020	ENST00000345317	SKAP2	26857428	26858289	CD1cPluscDC_151152	openGene2openGene	CRO
immune	cDC_CD1c	rs9469899	chr6	34792107	rs6934662	ENSG00000065029	ENST00000373953	ZNF76	34791474	34793259	CD1cPluscDC_140665	openGene2openGene	GD
immune	cDC_CD1c	rs3801810	chr7	26858021	rs3801805	ENSG00000005020	ENST00000497511	SKAP2	26857428	26858289	CD1cPluscDC_151152	openGene2openGene	CRO
immune	cDC_CD1c	rs3801810	chr7	26864711	rs17323934	ENSG00000005020	ENST00000490456	SKAP2	26864106	26865188	CD1cPluscDC_151155	openGene2openGene	CRO
immune	cDC_CD1c	rs7187776	chr16	28863226	rs62037367	ENSG00000178952	ENST00000313511	TUFM	28862902	28864163	CD1cPluscDC_60570	openGene2openGene	T1D
immune	cDC_CD1c	rs4917129	chr7	50281878	rs17634369	ENSG00000185811	ENST00000349824	IKZF1	50281443	50282288	CD1cPluscDC_152849	ocr2openGene	CRO
immune	cDC_CD1c	rs12445568	chr16	30957268	rs4889599	ENSG00000176723	ENST00000315678	ZNF843	30956989	30957345	CD1cPluscDC_60809	openGene2openGene	PSO
immune	cDC_CD1c	rs3748816	chr1	2642639	rs9970196	ENSG00000197921	ENST00000378453	HES5	2642548	2643456	CD1cPluscDC_255	ocr2openGene	CEL
immune	cDC_CD1c	rs7723899	chr5	96896995	rs2548535	ENSG00000247121	ENST00000656950	ENSG00000247121	96896248	96897358	CD1cPluscDC_131888	openGene2openGene	CRO
immune	cDC_CD1c	rs4490209	chr2	100142247	rs11900482	ENSG00000144218	ENST00000673328	AFF3	100141978	100142848	CD1cPluscDC_86201	openGene2openGene	T1D
immune	cDC_CD1c	rs4917129	chr7	50283578	rs4917129	ENSG00000185811	ENST00000343574	IKZF1	50283250	50283639	CD1cPluscDC_152850	ocr2openGene	CRO
immune	cDC_CD1c	rs425648	chr19	18086825	rs436857	ENSG00000273654	ENST00000621646	ENSG00000273654	18086650	18086844	CD1cPluscDC_77083	openGene2openGene	SLE
immune	cDC_CD1c	rs12128789	chr1	212699754	rs2202682	ENSG00000203705	ENST00000530392	TATDN3	212698860	212700069	CD1cPluscDC_13870	openGene2openGene	T1D
immune	cDC_CD1c	rs4917129	chr7	50283578	rs4917129	ENSG00000185811	ENST00000346667	IKZF1	50283250	50283639	CD1cPluscDC_152850	ocr2openGene	CRO
immune	cDC_CD1c	rs4917129	chr7	50281878	rs17634369	ENSG00000185811	ENST00000346667	IKZF1	50281443	50282288	CD1cPluscDC_152849	ocr2openGene	CRO
immune	cDC_CD1c	rs112006329	chr11	575800	rs34793529	ENSG00000177042	ENST00000608174	TMEM80	575601	576768	CD1cPluscDC_25565	openGene2openGene	SLE
immune	cDC_CD1c	rs35327136	chr17	45413637	rs34063617	ENSG00000267278	ENST00000588504	MAP3K14-AS1	45413434	45413898	CD1cPluscDC_67397	ocr2openGene	T1D
immune	cDC_CD1c	rs147868091	chr21	34545087	rs2834519	ENSG00000159228	ENST00000466328	CBR1	34544805	34545760	CD1cPluscDC_101186	ocr2openGene	RA
immune	cDC_CD1c	rs3801810	chr7	26858021	rs3801805	ENSG00000078399	ENST00000673917	HOXA9	26857428	26858289	CD1cPluscDC_151152	openGene2openGene	CRO
immune	cDC_CD1c	rs7723899	chr5	96897102	rs2161657	ENSG00000247121	ENST00000669694	ENSG00000247121	96896248	96897358	CD1cPluscDC_131888	openGene2openGene	CRO
immune	cDC_CD1c	rs11246217	chr11	575800	rs34793529	ENSG00000177042	ENST00000492023	TMEM80	575601	576768	CD1cPluscDC_25565	openGene2openGene	SLE
immune	cDC_CD1c	rs3801810	chr7	26857820	rs3801807	ENSG00000078399	ENST00000673744	HOXA9	26857428	26858289	CD1cPluscDC_151152	openGene2openGene	CRO
immune	cDC_CD1c	rs4917129	chr7	50283578	rs4917129	ENSG00000185811	ENST00000462201	IKZF1	50283250	50283639	CD1cPluscDC_152850	ocr2openGene	CRO
immune	cDC_CD1c	rs4917129	chr7	50281878	rs17634369	ENSG00000185811	ENST00000641948	IKZF1	50281443	50282288	CD1cPluscDC_152849	ocr2openGene	CRO
immune	cDC_CD1c	rs13076312	chr3	188384928	rs2889896	ENSG00000113916	ENST00000496823	BCL6	188384900	188385050	CD1cPluscDC_116597	ocr2openGene	VIT
immune	cDC_CD1c	rs545979	chr18	54269165	rs3017302	ENSG00000091164	ENST00000217515	TXNL1	54269159	54270256	CD1cPluscDC_73339	openGene2openGene	PSO
immune	cDC_CD1c	rs60920700	chr3	119570608	rs139605155	ENSG00000176142	ENST00000491685	TMEM39A	119570185	119570874	CD1cPluscDC_111640	ocr2openGene	VIT
immune	cDC_CD1c	rs2017445	chr12	56041628	rs705704	ENSG00000135414	ENST00000257868	GDF11	56041408	56042557	CD1cPluscDC_38334	openGene2openGene	VIT
immune	cDC_CD1c	rs4490209	chr2	100142247	rs11900482	ENSG00000144218	ENST00000427118	AFF3	100141978	100142848	CD1cPluscDC_86201	openGene2openGene	T1D
immune	cDC_CD1c	rs243323	chr16	11255821	rs243332	ENSG00000175643	ENST00000312499	RMI2	11254964	11256683	CD1cPluscDC_59607	openGene2openGene	SLE
immune	cDC_CD1c	rs4917129	chr7	50267184	rs9656588	ENSG00000185811	ENST00000462201	IKZF1	50266828	50267503	CD1cPluscDC_152845	openGene2openGene	CRO
immune	cDC_CD1c	rs13136820	chr4	40305547	rs13136820	ENSG00000168421	ENST00000511121	RHOH	40305455	40305798	CD1cPluscDC_119677	ocr2openGene	VIT
immune	cDC_CD1c	rs13136820	chr4	40305570	rs71196850	ENSG00000168421	ENST00000511121	RHOH	40305455	40305798	CD1cPluscDC_119677	ocr2openGene	VIT
immune	cDC_CD1c	rs7723899	chr5	96958225	rs2351010	ENSG00000247121	ENST00000504967	ENSG00000247121	96957916	96958226	CD1cPluscDC_131892	openGene2openGene	CRO
immune	cDC_CD1c	rs9926533	chr16	31106068	rs56314408	ENSG00000099381	ENST00000452917	SETD1A	31105684	31106128	CD1cPluscDC_60832	openGene2openGene	SLE
immune	cDC_CD1c	rs9611565	chr22	41413899	rs132919	ENSG00000100413	ENST00000442616	POLR3H	41413261	41414418	CD1cPluscDC_103978	ocr2openGene	VIT
immune	cDC_CD1c	rs2017445	chr12	55996852	rs59877680	ENSG00000111540	ENST00000553116	RAB5B	55996794	55997547	CD1cPluscDC_38327	openGene2openGene	VIT
immune	cDC_CD1c	rs13136820	chr4	40305570	rs71196850	ENSG00000168421	ENST00000503978	RHOH	40305455	40305798	CD1cPluscDC_119677	ocr2openGene	VIT
immune	cDC_CD1c	rs5758343	chr22	41544367	rs11554327	ENSG00000100412	ENST00000679320	ACO2	41543828	41544908	CD1cPluscDC_103997	openGene2openGene	ALG
immune	cDC_CD1c	rs11246217	chr11	575800	rs34793529	ENSG00000247095	ENST00000665964	MIR210HG	575601	576768	CD1cPluscDC_25565	openGene2openGene	SLE
immune	cDC_CD1c	rs1516971	chr8	128556787	rs1561925	ENSG00000136997	ENST00000517291	MYC	128556683	128557131	CD1cPluscDC_166996	ocr2openGene	RA
immune	cDC_CD1c	rs11755393	chr6	34793179	rs11755420	ENSG00000065029	ENST00000373953	ZNF76	34791474	34793259	CD1cPluscDC_140665	openGene2openGene	SLE
immune	cDC_CD1c	rs10883723	chr10	102509544	rs10883728	ENSG00000148840	ENST00000278070	PPRC1	102509466	102509768	CD1cPluscDC_23327	ocr2openGene	ALG
immune	cDC_CD1c	rs79893749	chr3	46361197	rs762790	ENSG00000183625	ENST00000452454	CCR3	46360982	46361264	CD1cPluscDC_108011	ocr2openGene	JIA
immune	cDC_CD1c	rs28449958	chr16	28863226	rs62037367	ENSG00000178188	ENST00000322610	SH2B1	28862902	28864163	CD1cPluscDC_60570	openGene2openGene	IBD
immune	cDC_CD1c	rs2247314	chr6	166957044	rs2757041	ENSG00000198818	ENST00000361731	SFT2D1	166956290	166957152	CD1cPluscDC_148906	openGene2openGene	VIT
immune	cDC_CD1c	rs663743	chr11	64340263	rs663743	ENSG00000149761	ENST00000535000	NUDT22	64340024	64340920	CD1cPluscDC_29433	openGene2openGene	T1D
immune	cDC_CD1c	rs8042861	chr15	90388225	rs2589941	ENSG00000166965	ENST00000557266	RCCD1	90387810	90389080	CD1cPluscDC_57942	openGene2openGene	MS
immune	cDC_CD1c	rs2256814	chr20	63740688	rs1741708	ENSG00000258366	ENST00000508582	RTEL1	63740587	63741314	CD1cPluscDC_100107	openGene2openGene	MS
immune	cDC_CD1c	rs5743618	chr4	38857718	rs17616481	ENSG00000231160	ENST00000685156	KLF3-AS1	38857480	38858263	CD1cPluscDC_119561	openGene2openGene	ALG
immune	cDC_CD1c	rs5758343	chr22	41381554	rs9607799	ENSG00000100380	ENST00000411695	ST13	41381064	41382029	CD1cPluscDC_103975	openGene2openGene	ALG
immune	cDC_CD1c	rs9469899	chr6	34609999	rs2814978	ENSG00000124614	ENST00000621356	RPS10	34609605	34610103	CD1cPluscDC_140655	ocr2openGene	GD
immune	cDC_CD1c	rs2017445	chr12	56041720	rs705705	ENSG00000111540	ENST00000360299	RAB5B	56041408	56042557	CD1cPluscDC_38334	openGene2openGene	VIT
immune	cDC_CD1c	rs34779708	chr10	35149409	rs12761675	ENSG00000095794	ENST00000374734	CREM	35149103	35149944	CD1cPluscDC_19130	openGene2openGene	IBD
immune	cDC_CD1c	rs12551834	chr9	128818208	rs77144778	ENSG00000119335	ENST00000686568	SET	128818006	128819134	CD1cPluscDC_174705	openGene2openGene	ALG
immune	cDC_CD1c	rs3197999	chr3	50292395	rs1076872	ENSG00000235016	ENST00000437204	SEMA3F-AS1	50291950	50292782	CD1cPluscDC_108363	openGene2openGene	IBD
immune	cDC_CD1c	rs58763752	chr10	32980469	rs60724454	ENSG00000150093	ENST00000475184	ITGB1	32980370	32981286	CD1cPluscDC_18973	openGene2openGene	T1D
immune	cDC_CD1c	rs7997823	chr13	99383018	rs9557205	ENSG00000228889	ENST00000668596	UBAC2-AS1	99382421	99383161	CD1cPluscDC_47536	ocr2openGene	CRO
immune	cDC_CD1c	rs4917014	chr7	50267214	rs11185603	ENSG00000185811	ENST00000645066	IKZF1	50266828	50267503	CD1cPluscDC_152845	ocr2openGene	SLE
immune	cDC_CD1c	rs146029108	chr9	136363451	rs140876101	ENSG00000165688	ENST00000622209	PMPCA	136363059	136363965	CD1cPluscDC_175440	openGene2openGene	CRO
immune	cDC_CD1c	rs12421615	chr11	64285685	rs887314	ENSG00000256940	ENST00000652899	PPP1R14B-AS1	64284480	64285922	CD1cPluscDC_29423	openGene2openGene	VIT
immune	cDC_CD1c	rs11065898	chr12	111405393	rs3842307	ENSG00000198270	ENST00000547878	TMEM116	111405270	111406212	CD1cPluscDC_42023	openGene2openGene	AS
immune	cDC_CD1c	rs8107548	chr19	49334120	rs5828386	ENSG00000074219	ENST00000539846	TEAD2	49333869	49334198	CD1cPluscDC_79190	openGene2openGene	MS
immune	cDC_CD1c	rs28449958	chr16	28822933	rs201131521	ENSG00000169592	ENST00000562441	INO80E	28822507	28823307	CD1cPluscDC_60565	openGene2openGene	IBD
immune	cDC_CD1c	rs28449958	chr16	28824361	rs138159013	ENSG00000169592	ENST00000568043	INO80E	28823678	28824498	CD1cPluscDC_60566	openGene2openGene	IBD
immune	cDC_CD1c	rs12421615	chr11	64285685	rs887314	ENSG00000256940	ENST00000663760	PPP1R14B-AS1	64284480	64285922	CD1cPluscDC_29423	openGene2openGene	VIT
immune	cDC_CD1c	rs12421615	chr11	64284975	rs2510066	ENSG00000256940	ENST00000663760	PPP1R14B-AS1	64284480	64285922	CD1cPluscDC_29423	openGene2openGene	VIT
immune	cDC_CD1c	rs13088318	chr3	101512524	rs16843927	ENSG00000114354	ENST00000675246	TFG	101512487	101513737	CD1cPluscDC_110489	openGene2openGene	ALG
immune	cDC_CD1c	rs917997	chr2	102435746	rs2110734	ENSG00000115590	ENST00000332549	IL1R2	102435436	102436728	CD1cPluscDC_86444	openGene2openGene	CEL
immune	cDC_CD1c	rs7130753	chr11	111585574	rs1611989	ENSG00000137720	ENST00000530799	C11orf1	111585340	111585803	CD1cPluscDC_32483	ocr2openGene	ALG
immune	cDC_CD1c	rs2066819	chr12	56267121	rs60542959	ENSG00000257727	ENST00000546388	CNPY2	56266599	56267594	CD1cPluscDC_38363	openGene2openGene	PSO
immune	cDC_CD1c	rs78037977	chr1	172746562	rs78037977	ENSG00000120334	ENST00000460816	CENPL	172746267	172746715	CD1cPluscDC_10799	ocr2openGene	VIT
immune	cDC_CD1c	rs8054198	chr16	10944503	rs8054198	ENSG00000166783	ENST00000549219	MARF1	10944160	10944979	CD1cPluscDC_59572	openGene2openGene	SLE
immune	cDC_CD1c	rs8042861	chr15	90388225	rs2589941	ENSG00000196547	ENST00000559558	MAN2A2	90387810	90389080	CD1cPluscDC_57942	openGene2openGene	MS
immune	cDC_CD1c	rs60131261	chr6	29964961	rs9393984	ENSG00000199290	ENST00000362420	Y_RNA	29964896	29965198	CD1cPluscDC_140048	ocr2openGene	VIT
immune	cDC_CD1c	rs34841270	chr8	128557125	rs1561924	ENSG00000249375	ENST00000519071	CASC11	128556683	128557131	CD1cPluscDC_166996	ocr2openGene	CRO
immune	cDC_CD1c	rs2038255	chr14	35122110	rs28365850	ENSG00000100883	ENST00000555746	SRP54	35121595	35122836	CD1cPluscDC_49226	openGene2openGene	ECZ
immune	cDC_CD1c	rs1170436	chr16	68528912	rs4783653	ENSG00000286140	ENST00000519520	DERPC	68528493	68528978	CD1cPluscDC_62209	openGene2openGene	SLE
immune	cDC_CD1c	rs9469899	chr6	34792548	rs7752060	ENSG00000064999	ENST00000650178	ANKS1A	34791474	34793259	CD1cPluscDC_140665	openGene2openGene	GD
immune	cDC_CD1c	rs2038255	chr14	35122110	rs28365850	ENSG00000100883	ENST00000678963	SRP54	35121595	35122836	CD1cPluscDC_49226	openGene2openGene	ECZ
immune	cDC_CD1c	rs34841270	chr8	128557126	rs77239361	ENSG00000249375	ENST00000502463	CASC11	128556683	128557131	CD1cPluscDC_166996	ocr2openGene	CRO
immune	cDC_CD1c	rs79157249	chr11	118926569	rs74584888	ENSG00000160695	ENST00000622309	VPS11	118926213	118926634	CD1cPluscDC_33146	openGene2openGene	CRO
immune	cDC_CD1c	rs36016881	chr1	7961913	rs35675666	ENSG00000142599	ENST00000476556	RERE	7961100	7962022	CD1cPluscDC_584	openGene2openGene	IBD
immune	cDC_CD1c	rs1048990	chr14	35292469	rs1048990	ENSG00000100906	ENST00000216797	NFKBIA	35291940	35292872	CD1cPluscDC_49247	openGene2openGene	ALG
immune	cDC_CD1c	rs4686953	chr3	188397444	rs9834159	ENSG00000234076	ENST00000444488	TPRG1-AS1	188397286	188397717	CD1cPluscDC_116600	ocr2openGene	MS
immune	cDC_CD1c	rs28449958	chr16	28507775	rs153109	ENSG00000188603	ENST00000636355	CLN3	28507688	28508434	CD1cPluscDC_60545	openGene2openGene	IBD
immune	cDC_CD1c	rs7723899	chr5	96896546	chr5:96232250	ENSG00000058729	ENST00000508991	RIOK2	96896248	96897358	CD1cPluscDC_131888	openGene2openGene	CRO
immune	cDC_CD1c	rs859637	chr1	172719772	rs859619	ENSG00000234741	ENST00000686878	GAS5	172719717	172719970	CD1cPluscDC_10792	ocr2openGene	CEL
immune	cDC_CD1c	rs33993564	chr5	150846668	rs34156253	ENSG00000086589	ENST00000521594	RBM22	150846655	150847591	CD1cPluscDC_135506	openGene2openGene	IBD
immune	cDC_CD1c	rs7668577	chr4	26088753	rs7441808	ENSG00000168214	ENST00000505958	RBPJ	26088312	26088994	CD1cPluscDC_119070	ocr2openGene	T1D
immune	cDC_CD1c	rs2236262	chr14	68816213	rs168961	ENSG00000258623	ENST00000556919	ENSG00000258623	68816160	68817001	CD1cPluscDC_50864	ocr2openGene	MS
immune	cDC_CD1c	rs12421615	chr11	64284975	rs2510066	ENSG00000149761	ENST00000539325	NUDT22	64284480	64285922	CD1cPluscDC_29423	openGene2openGene	VIT
immune	cDC_CD1c	rs859637	chr1	172719772	rs859619	ENSG00000234741	ENST00000690448	GAS5	172719717	172719970	CD1cPluscDC_10792	ocr2openGene	CEL
immune	cDC_CD1c	rs12421615	chr11	64285685	rs887314	ENSG00000149761	ENST00000543358	NUDT22	64284480	64285922	CD1cPluscDC_29423	openGene2openGene	VIT
immune	cDC_CD1c	rs10200159	chr2	55618001	rs34380337	ENSG00000162994	ENST00000401408	CLHC1	55617005	55618086	CD1cPluscDC_83689	openGene2openGene	VIT
immune	cDC_CD1c	rs3197999	chr3	50299601	rs34136796	ENSG00000164062	ENST00000463616	APEH	50299060	50299943	CD1cPluscDC_108365	openGene2openGene	IBD
immune	cDC_CD1c	rs60131261	chr6	29964961	rs9393984	ENSG00000235821	ENST00000441380	IFITM4P	29964896	29965198	CD1cPluscDC_140048	ocr2openGene	VIT
immune	cDC_CD1c	rs11714843	chr3	119525087	rs1599796	ENSG00000138495	ENST00000484810	COX17	119524767	119525400	CD1cPluscDC_111634	ocr2openGene	JIA
immune	cDC_CD1c	rs80262450	chr18	12880207	rs7241016	ENSG00000101624	ENST00000585751	CEP76	12879941	12880460	CD1cPluscDC_71516	ocr2openGene	IBD
immune	cDC_CD1c	rs7723899	chr5	96896698	rs2548536	ENSG00000058729	ENST00000508447	RIOK2	96896248	96897358	CD1cPluscDC_131888	openGene2openGene	CRO
immune	cDC_CD1c	rs11624293	chr14	88006251	rs8005161	ENSG00000100722	ENST00000555799	ZC3H14	88006068	88006806	CD1cPluscDC_51965	ocr2openGene	AS
immune	cDC_CD1c	rs11590283	chr1	1358384	rs34841888	ENSG00000175756	ENST00000496905	AURKAIP1	1358279	1359045	CD1cPluscDC_101	openGene2openGene	SLE
immune	cDC_CD1c	rs859637	chr1	172719772	rs859619	ENSG00000234741	ENST00000693450	GAS5	172719717	172719970	CD1cPluscDC_10792	ocr2openGene	CEL
immune	cDC_CD1c	rs10876864	chr12	56007301	rs10876864	ENSG00000139531	ENST00000548274	SUOX	56007230	56007904	CD1cPluscDC_38330	openGene2openGene	ALG
immune	cDC_CD1c	rs1048990	chr14	35122110	rs28365850	ENSG00000092108	ENST00000678802	SCFD1	35121595	35122836	CD1cPluscDC_49226	openGene2openGene	ALG
immune	cDC_CD1c	rs11590283	chr1	1308516	rs61766198	ENSG00000187961	ENST00000466300	KLHL17	1307743	1308825	CD1cPluscDC_94	openGene2openGene	SLE
immune	cDC_CD1c	rs11675538	chr2	65436024	rs11126037	ENSG00000232693	ENST00000419244	ENSG00000232693	65435730	65436114	CD1cPluscDC_84405	openGene2openGene	UC
immune	cDC_CD1c	rs7723899	chr5	97009365	rs11414909	ENSG00000164307	ENST00000503921	ERAP1	97009181	97009988	CD1cPluscDC_131898	ocr2openGene	CRO
immune	cDC_CD1c	rs7187776	chr16	28846324	rs7187776	ENSG00000169682	ENST00000334536	SPNS1	28846056	28846877	CD1cPluscDC_60569	openGene2openGene	T1D
immune	cDC_CD1c	rs7187776	chr16	28863801	rs7198606	ENSG00000177548	ENST00000562475	RABEP2	28862902	28864163	CD1cPluscDC_60570	openGene2openGene	T1D
immune	cDC_CD1c	rs78865465	chr12	55974117	rs75639074	ENSG00000135392	ENST00000546957	DNAJC14	55973371	55974186	CD1cPluscDC_38323	openGene2openGene	T1D
immune	cDC_CD1c	rs12720356	chr19	10305768	rs73510898	ENSG00000266978	ENST00000592893	ENSG00000266978	10305470	10306048	CD1cPluscDC_76195	openGene2openGene	T1D
immune	cDC_CD1c	rs7187776	chr16	28863801	rs7198606	ENSG00000177548	ENST00000568703	RABEP2	28862902	28864163	CD1cPluscDC_60570	openGene2openGene	T1D
immune	cDC_CD1c	rs60652743	chr19	46718300	rs313839	ENSG00000269487	ENST00000600716	ENSG00000269487	46718158	46718776	CD1cPluscDC_78857	openGene2openGene	T1D
immune	cDC_CD1c	rs444210	chr6	166957500	rs2149084	ENSG00000060762	ENST00000341756	MPC1	166957336	166957575	CD1cPluscDC_148907	openGene2openGene	CRO
immune	cDC_CD1c	rs444210	chr6	166957483	rs2149083	ENSG00000060762	ENST00000341756	MPC1	166957336	166957575	CD1cPluscDC_148907	openGene2openGene	CRO
immune	cDC_CD1c	rs12445568	chr16	30985551	rs12443627	ENSG00000262766	ENST00000576336	ENSG00000262766	30985500	30985650	CD1cPluscDC_60815	openGene2openGene	PSO
immune	cDC_CD1c	rs58763752	chr10	32980469	rs60724454	ENSG00000120616	ENST00000319778	EPC1	32980370	32981286	CD1cPluscDC_18973	openGene2openGene	T1D
immune	cDC_CD1c	rs11590283	chr1	1308516	rs61766198	ENSG00000224969	ENST00000458555	ENSG00000224969	1307743	1308825	CD1cPluscDC_94	openGene2openGene	SLE
immune	cDC_CD1c	rs1048990	chr14	35122110	rs28365850	ENSG00000092108	ENST00000678669	SCFD1	35121595	35122836	CD1cPluscDC_49226	openGene2openGene	ALG
immune	cDC_CD1c	rs2066819	chr12	56360038	rs2066818	ENSG00000135469	ENST00000551911	COQ10A	56359940	56360688	CD1cPluscDC_38373	openGene2openGene	PSO
immune	cDC_CD1c	rs3197999	chr3	50632647	rs2040397	ENSG00000088543	ENST00000357203	C3orf18	50632438	50632983	CD1cPluscDC_108431	ocr2openGene	IBD
immune	cDC_CD1c	rs4690229	chr4	986676	rs4690220	ENSG00000215375	ENST00000505477	MYL5	986586	987592	CD1cPluscDC_117523	openGene2openGene	SLE
immune	cDC_CD1c	rs1217382	chr1	113905292	rs971173	ENSG00000081019	ENST00000261441	RSBN1	113904289	113905516	CD1cPluscDC_8037	openGene2openGene	CRO
immune	cDC_CD1c	rs444210	chr6	166957511	rs2769346	ENSG00000213066	ENST00000366847	CEP43	166957336	166957575	CD1cPluscDC_148907	openGene2openGene	CRO
immune	cDC_CD1c	rs1021156	chr8	78665491	rs3808619	ENSG00000254689	ENST00000660458	LINC02235	78665361	78666837	CD1cPluscDC_163747	openGene2openGene	MS
immune	cDC_CD1c	rs1048990	chr14	35122110	rs28365850	ENSG00000092108	ENST00000676465	SCFD1	35121595	35122836	CD1cPluscDC_49226	openGene2openGene	ALG
immune	cDC_CD1c	rs7936434	chr11	76588605	rs11236797	ENSG00000137507	ENST00000407242	LRRC32	76588351	76588948	CD1cPluscDC_30644	ocr2openGene	T1D
immune	cDC_CD1c	rs3749833	chr5	132473177	rs2548993	ENSG00000197375	ENST00000447841	SLC22A5	132472977	132473283	CD1cPluscDC_133794	openGene2openGene	ALG
immune	cDC_CD1c	rs9271597	chr6	32622679	rs9271567	ENSG00000179344	ENST00000484729	HLA-DQB1	32622485	32623440	CD1cPluscDC_140399	ocr2openGene	VIT
immune	cDC_CD1c	rs9271597	chr6	32610275	rs532098	ENSG00000179344	ENST00000399084	HLA-DQB1	32609708	32610452	CD1cPluscDC_140397	ocr2openGene	VIT
immune	cDC_CD1c	rs9611565	chr22	41381879	rs2234058	ENSG00000100401	ENST00000455915	RANGAP1	41381064	41382029	CD1cPluscDC_103975	openGene2openGene	VIT
immune	cDC_CD1c	rs33993564	chr5	150846690	rs33993564	ENSG00000086589	ENST00000522469	RBM22	150846655	150847591	CD1cPluscDC_135506	openGene2openGene	IBD
immune	cDC_CD1c	rs3197999	chr3	49358927	rs3811699	ENSG00000145022	ENST00000493381	TCTA	49357720	49359070	CD1cPluscDC_108271	openGene2openGene	IBD
immune	cDC_CD1c	rs11221332	chr11	128523008	rs151213883	ENSG00000151702	ENST00000527786	FLI1	128521892	128523298	CD1cPluscDC_34014	openGene2openGene	CEL
immune	cDC_CD1c	rs34695944	chr2	60881694	rs67574266	ENSG00000162927	ENST00000407787	PUS10	60880747	60881925	CD1cPluscDC_84021	openGene2openGene	RA
immune	cDC_CD1c	rs4810485	chr20	46111557	rs6074022	ENSG00000080189	ENST00000317734	SLC35C2	46111139	46111671	CD1cPluscDC_98759	ocr2openGene	MS
immune	cDC_CD1c	rs112006329	chr11	575800	rs34793529	ENSG00000255284	ENST00000655766	ENSG00000255284	575601	576768	CD1cPluscDC_25565	openGene2openGene	SLE
immune	cDC_CD1c	rs9259819	chr6	29926662	rs115143393	ENSG00000204619	ENST00000376773	PPP1R11	29926458	29927474	CD1cPluscDC_140041	openGene2openGene	ALG
immune	cDC_CD1c	rs41263646	chr1	183590706	rs12091406	ENSG00000273004	ENST00000609881	ENSG00000273004	183590334	183591136	CD1cPluscDC_11609	openGene2openGene	SLE
immune	cDC_CD1c	rs17035378	chr2	68362190	rs17035355	ENSG00000273064	ENST00000608069	ENSG00000273064	68362047	68362294	CD1cPluscDC_84542	ocr2openGene	CEL
immune	cDC_CD1c	rs12445568	chr16	30985551	rs12443627	ENSG00000169896	ENST00000565142	ITGAM	30985500	30985650	CD1cPluscDC_60815	openGene2openGene	PSO
immune	cDC_CD1c	rs3812565	chr9	136386314	rs10781511	ENSG00000160360	ENST00000616132	GPSM1	136386055	136386360	CD1cPluscDC_175446	ocr2openGene	IBD
immune	cDC_CD1c	rs10883723	chr10	102503918	rs3818470	ENSG00000173915	ENST00000337003	ATP5MK	102503676	102504074	CD1cPluscDC_23326	openGene2openGene	ALG
immune	cDC_CD1c	rs4728142	chr7	128940626	rs3807306	ENSG00000106459	ENST00000311967	NRF1	128940504	128940885	CD1cPluscDC_156897	openGene2openGene	UC
immune	cDC_CD1c	rs10883723	chr10	102502871	rs2296590	ENSG00000173915	ENST00000309579	ATP5MK	102501955	102503110	CD1cPluscDC_23325	openGene2openGene	ALG
immune	cDC_CD1c	rs78865465	chr12	55974117	rs75639074	ENSG00000135404	ENST00000552164	CD63	55973371	55974186	CD1cPluscDC_38323	openGene2openGene	T1D
immune	cDC_CD1c	rs9259819	chr6	29926679	rs117872147	ENSG00000066379	ENST00000332435	POLR1H	29926458	29927474	CD1cPluscDC_140041	openGene2openGene	ALG
immune	cDC_CD1c	rs181826	chr5	142110356	rs12653866	ENSG00000113552	ENST00000515747	GNPDA1	142110053	142110563	CD1cPluscDC_134692	ocr2openGene	CRO
immune	cDC_CD1c	rs9611565	chr22	41381311	rs2234053	ENSG00000100401	ENST00000422838	RANGAP1	41381064	41382029	CD1cPluscDC_103975	openGene2openGene	VIT
immune	cDC_CD1c	rs72928038	chr6	90296024	rs6908626	ENSG00000112182	ENST00000493201	BACH2	90295848	90296562	CD1cPluscDC_143615	openGene2openGene	MS
immune	cDC_CD1c	rs33993564	chr5	150846701	rs61270113	ENSG00000086589	ENST00000199814	RBM22	150846655	150847591	CD1cPluscDC_135506	openGene2openGene	IBD
immune	cDC_CD1c	rs12156002	chr8	128174179	rs7825733	ENSG00000249859	ENST00000668479	PVT1	128174140	128174486	CD1cPluscDC_166959	ocr2openGene	SLE
immune	cDC_CD1c	rs181826	chr5	142110356	rs12653866	ENSG00000113552	ENST00000311337	GNPDA1	142110053	142110563	CD1cPluscDC_134692	ocr2openGene	CRO
immune	cDC_CD1c	rs181826	chr5	142110526	rs12656877	ENSG00000113552	ENST00000311337	GNPDA1	142110053	142110563	CD1cPluscDC_134692	ocr2openGene	CRO
immune	cDC_CD1c	rs10936599	chr3	169769649	rs12637184	ENSG00000008952	ENST00000487736	SEC62	169769313	169769663	CD1cPluscDC_115292	openGene2openGene	CEL
immune	cDC_CD1c	rs12114284	chr8	78723734	rs2046338	ENSG00000254689	ENST00000668607	LINC02235	78723555	78724197	CD1cPluscDC_163753	openGene2openGene	SLE
immune	cDC_CD1c	rs773125	chr12	56007301	rs10876864	ENSG00000123411	ENST00000547167	IKZF4	56007230	56007904	CD1cPluscDC_38330	openGene2openGene	RA
immune	cDC_CD1c	rs522127	chr3	160012018	rs587422	ENSG00000113810	ENST00000485645	SMC4	160011935	160012961	CD1cPluscDC_114839	openGene2openGene	MS
immune	cDC_CD1c	rs11755393	chr6	34792959	rs11757370	ENSG00000064995	ENST00000685682	TAF11	34791474	34793259	CD1cPluscDC_140665	openGene2openGene	SLE
immune	cDC_CD1c	rs694739	chr11	64284975	rs2510066	ENSG00000068831	ENST00000394432	RASGRP2	64284480	64285922	CD1cPluscDC_29423	openGene2openGene	MS
immune	cDC_CD1c	rs12445568	chr16	31033362	rs58726213	ENSG00000185947	ENST00000394846	ZNF267	31032735	31034157	CD1cPluscDC_60820	openGene2openGene	PSO
immune	cDC_CD1c	rs2495365	chr1	2547072	rs2477678	ENSG00000157870	ENST00000474659	PRXL2B	2545981	2547358	CD1cPluscDC_242	openGene2openGene	UC
immune	cDC_CD1c	rs28449958	chr16	28864161	rs7193733	ENSG00000169682	ENST00000568900	SPNS1	28862902	28864163	CD1cPluscDC_60570	openGene2openGene	IBD
immune	cDC_CD1c	rs4239702	chr20	46118343	rs1883832	ENSG00000124140	ENST00000628272	SLC12A5	46117751	46118385	CD1cPluscDC_98760	openGene2openGene	RA
immune	cDC_CD1c	rs773125	chr12	56042145	rs1131017	ENSG00000123411	ENST00000262032	IKZF4	56041408	56042557	CD1cPluscDC_38334	openGene2openGene	RA
immune	cDC_CD1c	rs12156002	chr8	128174390	rs7826413	ENSG00000249859	ENST00000669509	PVT1	128174140	128174486	CD1cPluscDC_166959	ocr2openGene	SLE
immune	cDC_CD1c	rs2236262	chr14	68794755	rs2236262	ENSG00000072121	ENST00000676512	ZFYVE26	68794433	68794779	CD1cPluscDC_50858	openGene2openGene	MS
immune	cDC_CD1c	rs11089637	chr22	21587692	rs59508847	ENSG00000161180	ENST00000292779	CCDC116	21587576	21588470	CD1cPluscDC_102449	ocr2openGene	RA
immune	cDC_CD1c	rs149010539	chr3	49673997	chr3:49711430	ENSG00000173402	ENST00000545947	DAG1	49673623	49674694	CD1cPluscDC_108298	openGene2openGene	CRO
immune	cDC_CD1c	rs149010539	chr3	49673997	chr3:49711430	ENSG00000173402	ENST00000452060	DAG1	49673623	49674694	CD1cPluscDC_108298	openGene2openGene	CRO
immune	cDC_CD1c	rs79157249	chr11	118926294	rs73575428	ENSG00000283704	ENST00000577421	ENSG00000283704	118926213	118926634	CD1cPluscDC_33146	openGene2openGene	CRO
immune	cDC_CD1c	rs112006329	chr11	575800	rs34793529	ENSG00000185507	ENST00000533190	IRF7	575601	576768	CD1cPluscDC_25565	openGene2openGene	SLE
immune	cDC_CD1c	rs11089629	chr22	21568075	rs140491	ENSG00000161179	ENST00000482998	YDJC	21567542	21568444	CD1cPluscDC_102447	openGene2openGene	SLE
immune	cDC_CD1c	rs1359062	chr1	192575969	rs7535818	ENSG00000116750	ENST00000367454	UCHL5	192575294	192576081	CD1cPluscDC_12089	openGene2openGene	MS
immune	cDC_CD1c	rs11089629	chr22	21568167	rs11089620	ENSG00000161179	ENST00000482998	YDJC	21567542	21568444	CD1cPluscDC_102447	openGene2openGene	SLE
immune	cDC_CD1c	rs131658	chr22	21568167	rs11089620	ENSG00000161179	ENST00000482998	YDJC	21567542	21568444	CD1cPluscDC_102447	openGene2openGene	SLE
immune	cDC_CD1c	rs1359062	chr1	192575969	rs7535818	ENSG00000116750	ENST00000421683	UCHL5	192575294	192576081	CD1cPluscDC_12089	openGene2openGene	MS
immune	cDC_CD1c	rs11335233	chr3	188390854	rs56046601	ENSG00000113916	ENST00000470319	BCL6	188389893	188391083	CD1cPluscDC_116599	ocr2openGene	HT
immune	cDC_CD1c	rs1359062	chr1	192575665	rs2984920	ENSG00000116750	ENST00000417752	UCHL5	192575294	192576081	CD1cPluscDC_12089	openGene2openGene	MS
immune	cDC_CD1c	rs3825568	chr14	68787081	rs10711370	ENSG00000182185	ENST00000555782	RAD51B	68786876	68787111	CD1cPluscDC_50855	ocr2openGene	JIA
immune	cDC_CD1c	rs8107548	chr19	49333989	rs1465697	ENSG00000104872	ENST00000593900	PIH1D1	49333869	49334198	CD1cPluscDC_79190	openGene2openGene	MS
immune	cDC_CD1c	rs864537	chr1	167439433	rs840016	ENSG00000143190	ENST00000559038	POU2F1	167439294	167439975	CD1cPluscDC_10397	openGene2openGene	CEL
immune	cDC_CD1c	rs131658	chr22	21568075	rs140491	ENSG00000161179	ENST00000398873	YDJC	21567542	21568444	CD1cPluscDC_102447	openGene2openGene	SLE
immune	cDC_CD1c	rs2017445	chr12	56041720	rs705705	ENSG00000065357	ENST00000555090	DGKA	56041408	56042557	CD1cPluscDC_38334	openGene2openGene	VIT
immune	cDC_CD1c	rs11246217	chr11	575800	rs34793529	ENSG00000185507	ENST00000532326	IRF7	575601	576768	CD1cPluscDC_25565	openGene2openGene	SLE
immune	cDC_CD1c	rs6908626	chr6	90296024	rs6908626	ENSG00000112182	ENST00000695955	BACH2	90295848	90296562	CD1cPluscDC_143615	openGene2openGene	T1D
immune	cDC_CD1c	rs7723899	chr5	96896995	rs2548535	ENSG00000246763	ENST00000652853	RGMB-AS1	96896248	96897358	CD1cPluscDC_131888	openGene2openGene	CRO
immune	cDC_CD1c	rs9611565	chr22	41403829	rs75784	ENSG00000100412	ENST00000678819	ACO2	41403779	41404317	CD1cPluscDC_103977	ocr2openGene	VIT
immune	cDC_CD1c	rs7595717	chr2	68412585	rs4854435	ENSG00000115956	ENST00000234313	PLEK	68412536	68412840	CD1cPluscDC_84554	ocr2openGene	MS
immune	cDC_CD1c	rs522127	chr3	160012018	rs587422	ENSG00000113810	ENST00000357388	SMC4	160011935	160012961	CD1cPluscDC_114839	openGene2openGene	MS
immune	cDC_CD1c	rs10200159	chr2	55617974	rs10200159	ENSG00000068912	ENST00000689100	ERLEC1	55617005	55618086	CD1cPluscDC_83689	openGene2openGene	VIT
immune	cDC_CD1c	rs73194058	chr21	33391982	rs73194058	ENSG00000142166	ENST00000652654	IFNAR1	33391743	33391988	CD1cPluscDC_101088	ocr2openGene	RA
immune	cDC_CD1c	rs3748817	chr1	2642639	rs9970196	ENSG00000157881	ENST00000486396	PANK4	2642548	2643456	CD1cPluscDC_255	ocr2openGene	MS
immune	cDC_CD1c	rs1801274	chr1	161500252	rs7551957	ENSG00000118217	ENST00000679833	ATF6	161500156	161500634	CD1cPluscDC_10061	ocr2openGene	IBD
immune	cDC_CD1c	rs57095329	chr5	160467840	rs57095329	ENSG00000170584	ENST00000519395	NUDCD2	160467362	160468389	CD1cPluscDC_136243	openGene2openGene	SLE
immune	cDC_CD1c	rs3783782	chr14	61461588	rs59078142	ENSG00000186369	ENST00000334389	LINC00643	61461484	61462243	CD1cPluscDC_50392	openGene2openGene	RA
immune	cDC_CD1c	rs1801274	chr1	161500252	rs7551957	ENSG00000118217	ENST00000680688	ATF6	161500156	161500634	CD1cPluscDC_10061	ocr2openGene	AS
immune	cDC_CD1c	rs522127	chr3	160012630	rs600519	ENSG00000113810	ENST00000357388	SMC4	160011935	160012961	CD1cPluscDC_114839	openGene2openGene	MS
immune	cDC_CD1c	rs10200159	chr2	55618001	rs34380337	ENSG00000068912	ENST00000185150	ERLEC1	55617005	55618086	CD1cPluscDC_83689	openGene2openGene	VIT
immune	cDC_CD1c	rs9259819	chr6	29926679	rs117872147	ENSG00000204623	ENST00000422224	ZNRD1ASP	29926458	29927474	CD1cPluscDC_140041	openGene2openGene	ALG
immune	cDC_CD1c	rs7512552	chr1	150487216	rs3840449	ENSG00000143420	ENST00000362052	ENSA	150487134	150487686	CD1cPluscDC_8860	openGene2openGene	ECZ
immune	cDC_CD1c	rs2066819	chr12	56334216	rs2371494	ENSG00000135517	ENST00000650166	MIP	56333337	56334459	CD1cPluscDC_38369	openGene2openGene	PSO
immune	cDC_CD1c	rs2283792	chr22	21868030	rs9607340	ENSG00000100023	ENST00000680434	PPIL2	21867181	21868393	CD1cPluscDC_102478	openGene2openGene	MS
immune	cDC_CD1c	rs522127	chr3	160012174	rs484600	ENSG00000113810	ENST00000467468	SMC4	160011935	160012961	CD1cPluscDC_114839	openGene2openGene	MS
immune	cDC_CD1c	rs5758343	chr22	41413899	rs132919	ENSG00000100412	ENST00000677532	ACO2	41413261	41414418	CD1cPluscDC_103978	ocr2openGene	ALG
immune	cDC_CD1c	rs9372120	chr6	106339294	rs7763652	ENSG00000130347	ENST00000493619	RTN4IP1	106339202	106339875	CD1cPluscDC_144148	ocr2openGene	RA
immune	cDC_CD1c	rs2298428	chr22	21587692	rs5998599	ENSG00000161179	ENST00000473985	YDJC	21587576	21588470	CD1cPluscDC_102449	ocr2openGene	CEL
immune	cDC_CD1c	rs78865465	chr12	55974117	rs75639074	ENSG00000182796	ENST00000487582	TMEM198B	55973371	55974186	CD1cPluscDC_38323	openGene2openGene	T1D
immune	cDC_CD1c	rs74796499	chr14	88006502	rs78461372	ENSG00000165533	ENST00000555057	TTC8	88006068	88006806	CD1cPluscDC_51965	ocr2openGene	MS
immune	cDC_CD1c	rs2233424	chr6	44265183	rs2233434	ENSG00000096401	ENST00000371477	CDC5L	44264928	44265903	CD1cPluscDC_141607	openGene2openGene	RA
immune	cDC_CD1c	rs2298428	chr22	21587718	rs9621715	ENSG00000161180	ENST00000292779	CCDC116	21587576	21588470	CD1cPluscDC_102449	ocr2openGene	CEL
immune	cDC_CD1c	rs4728142	chr7	128940626	rs3807306	ENSG00000135253	ENST00000611280	KCP	128940504	128940885	CD1cPluscDC_156897	openGene2openGene	UC
immune	cDC_CD1c	rs13210649	chr6	167073889	rs35291016	ENSG00000112486	ENST00000349984	CCR6	167073737	167074201	CD1cPluscDC_148923	ocr2openGene	GD
immune	cDC_CD1c	rs533646	chr11	118700414	rs658676	ENSG00000110367	ENST00000531971	DDX6	118700025	118700700	CD1cPluscDC_33112	openGene2openGene	MS
immune	cDC_CD1c	rs1800693	chr12	6341779	rs767455	ENSG00000276718	ENST00000619166	ENSG00000276718	6341549	6342199	CD1cPluscDC_35026	openGene2openGene	MS
immune	cDC_CD1c	rs78865465	chr12	55974117	rs75639074	ENSG00000135486	ENST00000677249	HNRNPA1	55973371	55974186	CD1cPluscDC_38323	openGene2openGene	T1D
immune	cDC_CD1c	rs2017445	chr12	56041628	rs705704	ENSG00000065357	ENST00000547535	DGKA	56041408	56042557	CD1cPluscDC_38334	openGene2openGene	VIT
immune	cDC_CD1c	rs9611565	chr22	41381554	rs9607799	ENSG00000100387	ENST00000476110	RBX1	41381064	41382029	CD1cPluscDC_103975	openGene2openGene	VIT
immune	cDC_CD1c	rs12421615	chr11	64284975	rs2510066	ENSG00000068831	ENST00000464324	RASGRP2	64284480	64285922	CD1cPluscDC_29423	openGene2openGene	VIT
immune	cDC_CD1c	rs12445568	chr16	30985551	rs12443627	ENSG00000103507	ENST00000287507	BCKDK	30985500	30985650	CD1cPluscDC_60815	openGene2openGene	PSO
immune	cDC_CD1c	rs3197999	chr3	49333111	rs9883813	ENSG00000145020	ENST00000480957	AMT	49332875	49333663	CD1cPluscDC_108265	ocr2openGene	IBD
immune	cDC_CD1c	rs3197999	chr3	49333111	rs9883813	ENSG00000145020	ENST00000635808	AMT	49332875	49333663	CD1cPluscDC_108265	ocr2openGene	IBD
immune	cDC_CD1c	rs78865465	chr12	55974117	rs75639074	ENSG00000258311	ENST00000550412	ENSG00000258311	55973371	55974186	CD1cPluscDC_38323	openGene2openGene	T1D
immune	cDC_CD1c	rs11246217	chr11	575800	rs34793529	ENSG00000185187	ENST00000525070	SIGIRR	575601	576768	CD1cPluscDC_25565	openGene2openGene	SLE
immune	cDC_CD1c	rs533646	chr11	118700459	rs488141	ENSG00000110367	ENST00000526070	DDX6	118700025	118700700	CD1cPluscDC_33112	openGene2openGene	MS
immune	cDC_CD1c	rs533646	chr11	118700205	rs659564	ENSG00000110367	ENST00000620157	DDX6	118700025	118700700	CD1cPluscDC_33112	openGene2openGene	MS
immune	cDC_CD1c	rs10876864	chr12	56007301	rs10876864	ENSG00000135404	ENST00000546939	CD63	56007230	56007904	CD1cPluscDC_38330	openGene2openGene	ALG
immune	cDC_CD1c	rs7120737	chr11	47394344	rs78524236	ENSG00000110514	ENST00000406482	MADD	47394062	47394388	CD1cPluscDC_28567	ocr2openGene	MS
immune	cDC_CD1c	rs1701704	chr12	55996852	rs705702	ENSG00000229117	ENST00000501597	RPL41	55996794	55997547	CD1cPluscDC_38327	openGene2openGene	T1D
immune	cDC_CD1c	rs60131261	chr6	30061023	rs9295829	ENSG00000231074	ENST00000669374	HCG18	30060520	30061907	CD1cPluscDC_140059	openGene2openGene	VIT
immune	cDC_CD1c	rs533646	chr11	118700648	rs544452	ENSG00000110367	ENST00000620157	DDX6	118700025	118700700	CD1cPluscDC_33112	openGene2openGene	MS
immune	cDC_CD1c	rs766751473	chr5	132295159	rs35260072	ENSG00000155329	ENST00000508080	ZCCHC10	132295082	132295536	CD1cPluscDC_133762	openGene2openGene	T1D
immune	cDC_CD1c	rs2134814	chr6	90296508	rs1504215	ENSG00000112159	ENST00000629399	MDN1	90295848	90296562	CD1cPluscDC_143615	openGene2openGene	ALG
immune	cDC_CD1c	rs79893749	chr3	46361197	rs762790	ENSG00000236736	ENST00000417777	UQCRC2P1	46360982	46361264	CD1cPluscDC_108011	ocr2openGene	JIA
immune	cDC_CD1c	rs9808753	chr21	33404135	rs9975473	ENSG00000205930	ENST00000491756	C21orf62-AS1	33404026	33404485	CD1cPluscDC_101095	openGene2openGene	MS
immune	cDC_CD1c	rs35327136	chr17	45431950	rs62064653	ENSG00000184922	ENST00000331495	FMNL1	45431561	45432017	CD1cPluscDC_67403	openGene2openGene	T1D
immune	cDC_CD1c	rs11755393	chr6	34792548	rs7752060	ENSG00000065029	ENST00000460229	ZNF76	34791474	34793259	CD1cPluscDC_140665	openGene2openGene	SLE
immune	cDC_CD1c	rs773125	chr12	56042145	rs1131017	ENSG00000139531	ENST00000550340	SUOX	56041408	56042557	CD1cPluscDC_38334	openGene2openGene	RA
immune	cDC_CD1c	rs2688608	chr10	73900512	rs2675663	ENSG00000122861	ENST00000494287	PLAU	73900078	73900540	CD1cPluscDC_21237	ocr2openGene	MS
immune	cDC_CD1c	rs1782645	chr10	79286508	rs1250567	ENSG00000138326	ENST00000466129	RPS24	79286204	79287018	CD1cPluscDC_21685	ocr2openGene	MS
immune	cDC_CD1c	rs533646	chr11	118700210	rs642224	ENSG00000110367	ENST00000525082	DDX6	118700025	118700700	CD1cPluscDC_33112	openGene2openGene	MS
immune	cDC_CD1c	rs17849501	chr1	183471396	rs41272536	ENSG00000162704	ENST00000367534	ARPC5	183471034	183473072	CD1cPluscDC_11597	openGene2openGene	SLE
immune	cDC_CD1c	rs10760123	chr9	120928863	rs7028641	ENSG00000119397	ENST00000689889	CNTRL	120928703	120929297	CD1cPluscDC_173982	openGene2openGene	ALG
immune	cDC_CD1c	rs694739	chr11	64284975	rs2510066	ENSG00000149743	ENST00000539436	TRPT1	64284480	64285922	CD1cPluscDC_29423	openGene2openGene	MS
immune	cDC_CD1c	rs10760123	chr9	120929191	rs1930786	ENSG00000119397	ENST00000373847	CNTRL	120928703	120929297	CD1cPluscDC_173982	openGene2openGene	ALG
immune	cDC_CD1c	rs4690229	chr4	973551	rs113075206	ENSG00000207009	ENST00000384282	Y_RNA	972915	973926	CD1cPluscDC_117520	openGene2openGene	SLE
immune	cDC_CD1c	rs4690229	chr4	973657	rs13137144	ENSG00000207009	ENST00000384282	Y_RNA	972915	973926	CD1cPluscDC_117520	openGene2openGene	SLE
immune	cDC_CD1c	rs3748817	chr1	2642639	rs9970196	ENSG00000157873	ENST00000482074	TNFRSF14	2642548	2643456	CD1cPluscDC_255	ocr2openGene	MS
immune	cDC_CD1c	rs10876864	chr12	56042145	rs1131017	ENSG00000135414	ENST00000546799	GDF11	56041408	56042557	CD1cPluscDC_38334	openGene2openGene	ALG
immune	cDC_CD1c	rs7754251	chr6	90286261	rs614120	ENSG00000112159	ENST00000439638	MDN1	90285598	90286372	CD1cPluscDC_143612	ocr2openGene	HT
immune	cDC_CD1c	rs3197999	chr3	49358927	rs3811699	ENSG00000145020	ENST00000487589	AMT	49357720	49359070	CD1cPluscDC_108271	openGene2openGene	IBD
immune	cDC_CD1c	rs7754251	chr6	90286261	rs614120	ENSG00000112159	ENST00000369393	MDN1	90285598	90286372	CD1cPluscDC_143612	ocr2openGene	HT
immune	cDC_CD1c	rs5758343	chr22	41381879	rs2234058	ENSG00000100412	ENST00000678394	ACO2	41381064	41382029	CD1cPluscDC_103975	openGene2openGene	ALG
immune	cDC_CD1c	rs2700987	chr7	37342916	rs17259252	ENSG00000155849	ENST00000463390	ELMO1	37342507	37343421	CD1cPluscDC_151913	openGene2openGene	PSO
immune	cDC_CD1c	rs793108	chr10	31133742	rs3839909	ENSG00000237036	ENST00000607455	ZEB1-AS1	31133052	31134920	CD1cPluscDC_18844	ocr2openGene	MS
immune	cDC_CD1c	rs7187776	chr16	28863801	rs7198606	ENSG00000196296	ENST00000536376	ATP2A1	28862902	28864163	CD1cPluscDC_60570	openGene2openGene	T1D
immune	cDC_CD1c	rs12142199	chr1	1308516	rs61766198	ENSG00000131591	ENST00000462097	C1orf159	1307743	1308825	CD1cPluscDC_94	openGene2openGene	SLE
immune	cDC_CD1c	rs697852	chr1	226727033	rs697852	ENSG00000287259	ENST00000664298	ENSG00000287259	226726755	226727487	CD1cPluscDC_14888	ocr2openGene	ALG
immune	cDC_CD1c	rs9989735	chr2	230226508	rs13397985	ENSG00000279964	ENST00000623048	ENSG00000279964	230226009	230226645	CD1cPluscDC_94558	openGene2openGene	MS
immune	cDC_CD1c	rs10790268	chr11	118870222	rs4938572	ENSG00000110367	ENST00000525082	DDX6	118869959	118871018	CD1cPluscDC_33132	ocr2openGene	RA
immune	cDC_CD1c	rs33993564	chr5	150846682	rs58398445	ENSG00000132912	ENST00000519552	DCTN4	150846655	150847591	CD1cPluscDC_135506	openGene2openGene	IBD
immune	cDC_CD1c	rs35954981	chr12	9733365	rs10492165	ENSG00000139112	ENST00000545290	GABARAPL1	9732985	9733464	CD1cPluscDC_35363	openGene2openGene	T1D
immune	cDC_CD1c	rs11246217	chr11	575800	rs34793529	ENSG00000177225	ENST00000526325	GATD1	575601	576768	CD1cPluscDC_25565	openGene2openGene	SLE
immune	cDC_CD1c	rs694739	chr11	64340263	rs663743	ENSG00000149743	ENST00000545812	TRPT1	64340024	64340920	CD1cPluscDC_29433	openGene2openGene	MS
immune	cDC_CD1c	rs12065145	chr1	172758534	rs199842262	ENSG00000234741	ENST00000690761	GAS5	172758317	172758641	CD1cPluscDC_10802	ocr2openGene	SLE
immune	cDC_CD1c	rs35954981	chr12	9733365	rs10492165	ENSG00000139112	ENST00000545887	GABARAPL1	9732985	9733464	CD1cPluscDC_35363	openGene2openGene	T1D
immune	cDC_CD1c	rs545979	chr18	54269165	rs3017302	ENSG00000174448	ENST00000686109	STARD6	54269159	54270256	CD1cPluscDC_73339	openGene2openGene	PSO
immune	cDC_CD1c	rs77599401	chr1	206685302	rs181345810	ENSG00000263528	ENST00000584998	IKBKE	206684717	206686346	CD1cPluscDC_13306	openGene2openGene	T1D
immune	cDC_CD1c	rs9268839	chr6	32623139	rs9271587	ENSG00000179344	ENST00000399084	HLA-DQB1	32622485	32623440	CD1cPluscDC_140399	ocr2openGene	RA
immune	cDC_CD1c	rs12065145	chr1	172758534	rs199842262	ENSG00000234741	ENST00000689860	GAS5	172758317	172758641	CD1cPluscDC_10802	ocr2openGene	SLE
immune	cDC_CD1c	rs3197999	chr3	48685869	rs6792510	ENSG00000008300	ENST00000164024	CELSR3	48685574	48686317	CD1cPluscDC_108210	openGene2openGene	IBD
immune	cDC_CD1c	rs4807000	chr19	4831866	rs4807000	ENSG00000276043	ENST00000620565	UHRF1	4831285	4831982	CD1cPluscDC_75694	openGene2openGene	VIT
immune	cDC_CD1c	rs2283789	chr22	21630090	rs3747093	ENSG00000185651	ENST00000545681	UBE2L3	21629678	21630313	CD1cPluscDC_102453	openGene2openGene	CRO
immune	cDC_CD1c	rs1701704	chr12	56041628	rs705704	ENSG00000065357	ENST00000557080	DGKA	56041408	56042557	CD1cPluscDC_38334	openGene2openGene	T1D
immune	cDC_CD1c	rs131658	chr22	21587692	rs5998599	ENSG00000161180	ENST00000425975	CCDC116	21587576	21588470	CD1cPluscDC_102449	ocr2openGene	SLE
immune	cDC_CD1c	rs17849501	chr1	183471396	rs41272536	ENSG00000116406	ENST00000685596	EDEM3	183471034	183473072	CD1cPluscDC_11597	openGene2openGene	SLE
immune	cDC_CD1c	rs1701704	chr12	56041628	rs705704	ENSG00000065357	ENST00000551615	DGKA	56041408	56042557	CD1cPluscDC_38334	openGene2openGene	T1D
immune	cDC_CD1c	rs3197999	chr3	49358324	rs1800668	ENSG00000145020	ENST00000636023	AMT	49357720	49359070	CD1cPluscDC_108271	openGene2openGene	IBD
immune	cDC_CD1c	rs78865465	chr12	55974117	rs75639074	ENSG00000065357	ENST00000557080	DGKA	55973371	55974186	CD1cPluscDC_38323	openGene2openGene	T1D
immune	cDC_CD1c	rs13210649	chr6	167047400	rs61515295	ENSG00000265828	ENST00000582614	MIR3939	167047227	167048099	CD1cPluscDC_148920	ocr2openGene	GD
immune	cDC_CD1c	rs13210649	chr6	167048074	rs10484530	ENSG00000265828	ENST00000582614	MIR3939	167047227	167048099	CD1cPluscDC_148920	ocr2openGene	GD
immune	cDC_CD1c	rs1701704	chr12	56041628	rs705704	ENSG00000065357	ENST00000555025	DGKA	56041408	56042557	CD1cPluscDC_38334	openGene2openGene	T1D
immune	cDC_CD1c	rs4690229	chr4	973551	rs113075206	ENSG00000169020	ENST00000515202	ATP5ME	972915	973926	CD1cPluscDC_117520	openGene2openGene	SLE
immune	cDC_CD1c	rs12232003	chr12	53180847	rs59218377	ENSG00000094914	ENST00000672797	AAAS	53180030	53181330	CD1cPluscDC_38010	openGene2openGene	T1D
immune	cDC_CD1c	rs12232003	chr12	53180847	rs59218377	ENSG00000094914	ENST00000552161	AAAS	53180030	53181330	CD1cPluscDC_38010	openGene2openGene	T1D
immune	cDC_CD1c	rs2762051	chr13	50230580	rs2066656	ENSG00000204977	ENST00000442421	TRIM13	50230197	50230883	CD1cPluscDC_45774	ocr2openGene	CEL
immune	cDC_CD1c	rs4690229	chr4	973657	rs13137144	ENSG00000169020	ENST00000304312	ATP5ME	972915	973926	CD1cPluscDC_117520	openGene2openGene	SLE
immune	cDC_CD1c	rs11755393	chr6	34792107	rs6934662	ENSG00000272288	ENST00000606971	ILRUN-AS1	34791474	34793259	CD1cPluscDC_140665	openGene2openGene	SLE
immune	cDC_CD1c	rs7187776	chr16	28863801	rs7198606	ENSG00000174943	ENST00000566842	KCTD13	28862902	28864163	CD1cPluscDC_60570	openGene2openGene	T1D
immune	cDC_CD1c	rs7260516	chr19	51783560	rs58500868	ENSG00000160318	ENST00000593841	CLDND2	51783389	51783662	CD1cPluscDC_79509	ocr2openGene	MS
immune	cDC_CD1c	rs2017445	chr12	55996852	rs59877680	ENSG00000065361	ENST00000411731	ERBB3	55996794	55997547	CD1cPluscDC_38327	openGene2openGene	VIT
immune	cDC_CD1c	rs694739	chr11	64284975	rs2510066	ENSG00000149761	ENST00000441250	NUDT22	64284480	64285922	CD1cPluscDC_29423	openGene2openGene	MS
immune	cDC_CD1c	rs11755393	chr6	34792104	rs13215181	ENSG00000272288	ENST00000689838	ILRUN-AS1	34791474	34793259	CD1cPluscDC_140665	openGene2openGene	SLE
immune	cDC_CD1c	rs8042861	chr15	90529825	rs112060611	ENSG00000182511	ENST00000559355	FES	90529564	90530770	CD1cPluscDC_57958	openGene2openGene	MS
immune	cDC_CD1c	rs11755393	chr6	34792177	rs6457791	ENSG00000272288	ENST00000689838	ILRUN-AS1	34791474	34793259	CD1cPluscDC_140665	openGene2openGene	SLE
immune	cDC_CD1c	rs11755393	chr6	34792451	rs7769820	ENSG00000272288	ENST00000689838	ILRUN-AS1	34791474	34793259	CD1cPluscDC_140665	openGene2openGene	SLE
immune	cDC_CD1c	rs11755393	chr6	34792548	rs7752060	ENSG00000272288	ENST00000689838	ILRUN-AS1	34791474	34793259	CD1cPluscDC_140665	openGene2openGene	SLE
immune	cDC_CD1c	rs3197999	chr3	49358927	rs3811699	ENSG00000145020	ENST00000476226	AMT	49357720	49359070	CD1cPluscDC_108271	openGene2openGene	IBD
immune	cDC_CD1c	rs7915475	chr10	62619566	rs2393904	ENSG00000286373	ENST00000654322	ENSG00000286373	62619446	62619729	CD1cPluscDC_20446	ocr2openGene	CRO
immune	cDC_CD1c	rs694739	chr11	64285685	rs887314	ENSG00000173153	ENST00000406310	ESRRA	64284480	64285922	CD1cPluscDC_29423	openGene2openGene	MS
immune	cDC_CD1c	rs9611565	chr22	41414166	rs132920	ENSG00000100417	ENST00000478337	PMM1	41413261	41414418	CD1cPluscDC_103978	ocr2openGene	VIT
immune	cDC_CD1c	rs7187776	chr16	28864161	rs7193733	ENSG00000174943	ENST00000308768	KCTD13	28862902	28864163	CD1cPluscDC_60570	openGene2openGene	T1D
immune	cDC_CD1c	rs41263646	chr1	183591057	rs4987080	ENSG00000116406	ENST00000685249	EDEM3	183590334	183591136	CD1cPluscDC_11609	openGene2openGene	SLE
immune	cDC_CD1c	rs79157249	chr11	118926544	rs76598569	ENSG00000196655	ENST00000524797	TRAPPC4	118926213	118926634	CD1cPluscDC_33146	openGene2openGene	CRO
immune	cDC_CD1c	rs11643872	chr16	30994626	rs11441998	ENSG00000167397	ENST00000394975	VKORC1	30994564	30994796	CD1cPluscDC_60816	openGene2openGene	GD
immune	cDC_CD1c	rs10876864	chr12	56042145	rs1131017	ENSG00000135392	ENST00000678005	DNAJC14	56041408	56042557	CD1cPluscDC_38334	openGene2openGene	ALG
immune	cDC_CD1c	rs10876864	chr12	56042145	rs1131017	ENSG00000135392	ENST00000546957	DNAJC14	56041408	56042557	CD1cPluscDC_38334	openGene2openGene	ALG
immune	cDC_CD1c	rs41263646	chr1	183591061	rs4987079	ENSG00000116406	ENST00000692170	EDEM3	183590334	183591136	CD1cPluscDC_11609	openGene2openGene	SLE
immune	cDC_CD1c	rs3748816	chr1	2642639	rs9970196	ENSG00000238164	ENST00000448624	TNFRSF14-AS1	2642548	2643456	CD1cPluscDC_255	ocr2openGene	CEL
immune	cDC_CD1c	rs4561177	chr11	110093842	rs11213260	ENSG00000178105	ENST00000687072	DDX10	110092501	110093885	CD1cPluscDC_32335	openGene2openGene	PSO
immune	cDC_CD1c	rs793108	chr10	31133742	rs3839909	ENSG00000148516	ENST00000488625	ZEB1	31133052	31134920	CD1cPluscDC_18844	ocr2openGene	MS
immune	cDC_CD1c	rs3197999	chr3	49358927	rs3811699	ENSG00000145020	ENST00000637457	AMT	49357720	49359070	CD1cPluscDC_108271	openGene2openGene	IBD
immune	cDC_CD1c	rs3197999	chr3	49358324	rs1800668	ENSG00000145020	ENST00000636522	AMT	49357720	49359070	CD1cPluscDC_108271	openGene2openGene	IBD
immune	cDC_CD1c	rs2066819	chr12	56334353	rs79824801	ENSG00000176422	ENST00000338146	SPRYD4	56333337	56334459	CD1cPluscDC_38369	openGene2openGene	PSO
immune	cDC_CD1c	rs2066819	chr12	56359090	rs57870697	ENSG00000176422	ENST00000338146	SPRYD4	56358943	56359113	CD1cPluscDC_38372	openGene2openGene	PSO
immune	cDC_CD1c	rs9611565	chr22	41381237	rs2234052	ENSG00000100412	ENST00000677427	ACO2	41381064	41382029	CD1cPluscDC_103975	openGene2openGene	VIT
immune	cDC_CD1c	rs34779708	chr10	35127585	rs12765038	ENSG00000108094	ENST00000690393	CUL2	35126547	35127847	CD1cPluscDC_19128	openGene2openGene	IBD
immune	cDC_CD1c	rs522127	chr3	160012951	rs6808518	ENSG00000068885	ENST00000472773	IFT80	160011935	160012961	CD1cPluscDC_114839	openGene2openGene	MS
immune	cDC_CD1c	rs77599401	chr1	206673499	rs74147142	ENSG00000162894	ENST00000530505	FCMR	206672831	206673545	CD1cPluscDC_13304	ocr2openGene	T1D
immune	cDC_CD1c	rs522127	chr3	160012892	rs6808498	ENSG00000068885	ENST00000472773	IFT80	160011935	160012961	CD1cPluscDC_114839	openGene2openGene	MS
immune	cDC_CD1c	rs4686953	chr3	188390854	rs56046601	ENSG00000113916	ENST00000438077	BCL6	188389893	188391083	CD1cPluscDC_116599	ocr2openGene	MS
immune	cDC_CD1c	rs41263646	chr1	183591061	rs4987079	ENSG00000116406	ENST00000686047	EDEM3	183590334	183591136	CD1cPluscDC_11609	openGene2openGene	SLE
immune	cDC_CD1c	rs9611565	chr22	41381554	rs9607799	ENSG00000100417	ENST00000414636	PMM1	41381064	41382029	CD1cPluscDC_103975	openGene2openGene	VIT
immune	cDC_CD1c	rs9611565	chr22	41381909	rs2234059	ENSG00000100417	ENST00000414636	PMM1	41381064	41382029	CD1cPluscDC_103975	openGene2openGene	VIT
immune	cDC_CD1c	rs79157249	chr11	118926544	rs76598569	ENSG00000172269	ENST00000682665	DPAGT1	118926213	118926634	CD1cPluscDC_33146	openGene2openGene	CRO
immune	cDC_CD1c	rs9259819	chr6	29926662	rs115143393	ENSG00000206341	ENST00000383620	HLA-H	29926458	29927474	CD1cPluscDC_140041	openGene2openGene	ALG
immune	cDC_CD1c	rs9259819	chr6	29926679	rs117872147	ENSG00000206341	ENST00000383620	HLA-H	29926458	29927474	CD1cPluscDC_140041	openGene2openGene	ALG
immune	cDC_CD1c	rs7512552	chr1	150487216	rs3840449	ENSG00000143382	ENST00000674043	ADAMTSL4	150487134	150487686	CD1cPluscDC_8860	openGene2openGene	ECZ
immune	cDC_CD1c	rs11643872	chr16	30958165	rs11643872	ENSG00000103496	ENST00000394998	STX4	30957415	30958408	CD1cPluscDC_60810	openGene2openGene	GD
immune	cDC_CD1c	rs793108	chr10	31133742	rs3839909	ENSG00000148516	ENST00000557827	ZEB1	31133052	31134920	CD1cPluscDC_18844	ocr2openGene	MS
immune	cDC_CD1c	rs79157249	chr11	118926544	rs76598569	ENSG00000172269	ENST00000392834	DPAGT1	118926213	118926634	CD1cPluscDC_33146	openGene2openGene	CRO
immune	cDC_CD1c	rs11643872	chr16	30958165	rs11643872	ENSG00000103496	ENST00000313843	STX4	30957415	30958408	CD1cPluscDC_60810	openGene2openGene	GD
immune	cDC_CD1c	rs60131261	chr6	29965088	rs9357088	ENSG00000206341	ENST00000383620	HLA-H	29964896	29965198	CD1cPluscDC_140048	ocr2openGene	VIT
immune	cDC_CD1c	rs1050979	chr6	409119	rs9391997	ENSG00000112679	ENST00000344450	DUSP22	408546	409159	CD1cPluscDC_137631	ocr2openGene	T1D
immune	cDC_CD1c	rs41263646	chr1	183590726	rs2333681	ENSG00000116406	ENST00000692182	EDEM3	183590334	183591136	CD1cPluscDC_11609	openGene2openGene	SLE
immune	cDC_CD1c	rs3197999	chr3	50299601	rs34136796	ENSG00000114395	ENST00000418577	CYB561D2	50299060	50299943	CD1cPluscDC_108365	openGene2openGene	IBD
immune	cDC_CD1c	rs77599401	chr1	206734774	rs144010760	ENSG00000162894	ENST00000528654	FCMR	206734605	206734845	CD1cPluscDC_13318	openGene2openGene	T1D
immune	cDC_CD1c	rs77599401	chr1	206673499	rs74147142	ENSG00000261000	ENST00000562504	ENSG00000261000	206672831	206673545	CD1cPluscDC_13304	ocr2openGene	T1D
immune	cDC_CD1c	rs79157249	chr11	118926544	rs76598569	ENSG00000172269	ENST00000442480	DPAGT1	118926213	118926634	CD1cPluscDC_33146	openGene2openGene	CRO
immune	cDC_CD1c	rs3197999	chr3	50299601	rs34136796	ENSG00000114395	ENST00000490926	CYB561D2	50299060	50299943	CD1cPluscDC_108365	openGene2openGene	IBD
immune	cDC_CD1c	rs10883723	chr10	102509544	rs10883728	ENSG00000107862	ENST00000679155	GBF1	102509466	102509768	CD1cPluscDC_23327	ocr2openGene	ALG
immune	cDC_CD1c	rs1031034	chr4	101347783	rs2850328	ENSG00000164037	ENST00000394789	SLC9B1	101346854	101348250	CD1cPluscDC_122612	openGene2openGene	VIT
immune	cDC_CD1c	rs11643872	chr16	30994626	rs11441998	ENSG00000103496	ENST00000565483	STX4	30994564	30994796	CD1cPluscDC_60816	openGene2openGene	GD
immune	cDC_CD1c	rs11643872	chr16	30994626	rs11441998	ENSG00000103496	ENST00000478150	STX4	30994564	30994796	CD1cPluscDC_60816	openGene2openGene	GD
immune	cDC_CD1c	rs28449958	chr16	28824361	rs138159013	ENSG00000196296	ENST00000562185	ATP2A1	28823678	28824498	CD1cPluscDC_60566	openGene2openGene	IBD
immune	cDC_CD1c	rs35164067	chr19	10404166	rs73923215	ENSG00000267100	ENST00000591501	ILF3-DT	10403386	10404444	CD1cPluscDC_76207	openGene2openGene	AS
immune	cDC_CD1c	rs2134814	chr6	90296508	rs1504215	ENSG00000112159	ENST00000439638	MDN1	90295848	90296562	CD1cPluscDC_143615	openGene2openGene	ALG
immune	cDC_CD1c	rs10068717	chr5	142110288	rs12653848	ENSG00000113552	ENST00000505689	GNPDA1	142110053	142110563	CD1cPluscDC_134692	ocr2openGene	ALG
immune	cDC_CD1c	rs2688608	chr10	73900128	rs1815076	ENSG00000122861	ENST00000481390	PLAU	73900078	73900540	CD1cPluscDC_21237	ocr2openGene	MS
immune	cDC_CD1c	rs8107548	chr19	49334120	rs5828386	ENSG00000074219	ENST00000377214	TEAD2	49333869	49334198	CD1cPluscDC_79190	openGene2openGene	MS
immune	cDC_CD1c	rs7723899	chr5	96896636	rs200093446	ENSG00000174136	ENST00000507054	RGMB	96896248	96897358	CD1cPluscDC_131888	openGene2openGene	CRO
immune	cDC_CD1c	rs17849502	chr1	183471396	rs41272536	ENSG00000116679	ENST00000367498	IVNS1ABP	183471034	183473072	CD1cPluscDC_11597	openGene2openGene	SLE
immune	cDC_CD1c	rs13153019	chr5	177357611	rs4075959	ENSG00000146094	ENST00000500323	DOK3	177357543	177358334	CD1cPluscDC_137206	openGene2openGene	ALG
immune	cDC_CD1c	rs10849448	chr12	6384185	rs10849448	ENSG00000067182	ENST00000539372	TNFRSF1A	6383649	6384483	CD1cPluscDC_35045	openGene2openGene	JIA
immune	cDC_CD1c	rs1887428	chr9	4984530	rs1887428	ENSG00000120158	ENST00000381732	RCL1	4984436	4985577	CD1cPluscDC_168548	openGene2openGene	IBD
immune	cDC_CD1c	rs7936434	chr11	76588800	rs34455012	ENSG00000137507	ENST00000260061	LRRC32	76588351	76588948	CD1cPluscDC_30644	ocr2openGene	T1D
immune	cDC_CD1c	rs10883723	chr10	102502871	rs2296590	ENSG00000059915	ENST00000492902	PSD	102501955	102503110	CD1cPluscDC_23325	openGene2openGene	ALG
immune	cDC_CD1c	rs9271597	chr6	32622666	rs9271566	ENSG00000179344	ENST00000434651	HLA-DQB1	32622485	32623440	CD1cPluscDC_140399	ocr2openGene	VIT
immune	cDC_CD1c	rs1170436	chr16	68530221	rs1728770	ENSG00000141076	ENST00000562237	UTP4	68529935	68530573	CD1cPluscDC_62210	openGene2openGene	SLE
immune	cDC_CD1c	rs5758343	chr22	41544520	rs28623192	ENSG00000100412	ENST00000678600	ACO2	41543828	41544908	CD1cPluscDC_103997	openGene2openGene	ALG
immune	cDC_CD1c	rs1217382	chr1	113905292	rs971173	ENSG00000155367	ENST00000482367	PPM1J	113904289	113905516	CD1cPluscDC_8037	openGene2openGene	CRO
immune	cDC_CD1c	rs11755393	chr6	34792385	rs7769961	ENSG00000196821	ENST00000374023	ILRUN	34791474	34793259	CD1cPluscDC_140665	openGene2openGene	SLE
immune	cDC_CD1c	rs79157249	chr11	118915273	rs79157249	ENSG00000255121	ENST00000526453	CENATAC-DT	118915092	118915394	CD1cPluscDC_33142	ocr2openGene	CRO
immune	cDC_CD1c	rs79157249	chr11	118915273	rs79157249	ENSG00000255121	ENST00000582695	CENATAC-DT	118915092	118915394	CD1cPluscDC_33142	ocr2openGene	CRO
immune	cDC_CD1c	rs34840245	chr6	34757701	rs7743724	ENSG00000196821	ENST00000374026	ILRUN	34756876	34757787	CD1cPluscDC_140664	openGene2openGene	SLE
immune	cDC_CD1c	rs564976	chr3	160012892	rs6808498	ENSG00000068885	ENST00000498409	IFT80	160011935	160012961	CD1cPluscDC_114839	openGene2openGene	SLE
immune	cDC_CD1c	rs11590283	chr1	1308516	rs61766198	ENSG00000127054	ENST00000527098	INTS11	1307743	1308825	CD1cPluscDC_94	openGene2openGene	SLE
immune	cDC_CD1c	rs10883723	chr10	102509544	rs10883728	ENSG00000148840	ENST00000413464	PPRC1	102509466	102509768	CD1cPluscDC_23327	ocr2openGene	ALG
immune	cDC_CD1c	rs2298428	chr22	21568167	rs11089620	ENSG00000128228	ENST00000466935	SDF2L1	21567542	21568444	CD1cPluscDC_102447	openGene2openGene	CEL
immune	cDC_CD1c	rs77000060	chr6	137811379	rs10499197	ENSG00000118503	ENST00000420009	TNFAIP3	137811355	137811790	CD1cPluscDC_146538	ocr2openGene	SLE
immune	cDC_CD1c	rs2143178	chr22	39264824	rs2143178	ENSG00000183741	ENST00000216083	CBX6	39264393	39265084	CD1cPluscDC_103786	openGene2openGene	IBD
immune	cDC_CD1c	rs9469899	chr6	34792959	rs11757370	ENSG00000196821	ENST00000374021	ILRUN	34791474	34793259	CD1cPluscDC_140665	openGene2openGene	GD
immune	cDC_CD1c	rs77000060	chr6	137811379	rs10499197	ENSG00000118503	ENST00000485192	TNFAIP3	137811355	137811790	CD1cPluscDC_146538	ocr2openGene	SLE
immune	cDC_CD1c	rs694739	chr11	64284975	rs2510066	ENSG00000173511	ENST00000541681	VEGFB	64284480	64285922	CD1cPluscDC_29423	openGene2openGene	MS
immune	cDC_CD1c	rs13088318	chr3	101512524	rs16843927	ENSG00000114354	ENST00000675543	TFG	101512487	101513737	CD1cPluscDC_110489	openGene2openGene	ALG
immune	cDC_CD1c	rs2066819	chr12	56233835	rs75274818	ENSG00000139613	ENST00000347471	SMARCC2	56233600	56233838	CD1cPluscDC_38360	openGene2openGene	PSO
immune	cDC_CD1c	rs9611565	chr22	41414166	rs132920	ENSG00000100413	ENST00000483837	POLR3H	41413261	41414418	CD1cPluscDC_103978	ocr2openGene	VIT
immune	cDC_CD1c	rs35164067	chr19	10404166	rs73923215	ENSG00000065989	ENST00000592685	PDE4A	10403386	10404444	CD1cPluscDC_76207	openGene2openGene	AS
immune	cDC_CD1c	rs35327136	chr17	45425918	rs76344126	ENSG00000267121	ENST00000590522	FMNL1-DT	45425851	45426037	CD1cPluscDC_67399	openGene2openGene	T1D
immune	cDC_CD1c	rs2910686	chr5	96958225	rs2351010	ENSG00000247121	ENST00000504967	ENSG00000247121	96957916	96958226	CD1cPluscDC_131892	openGene2openGene	PSO
immune	cDC_CD1c	rs36014129	chr6	26021644	rs41266779	ENSG00000233822	ENST00000612898	H2BC15	26021073	26022048	CD1cPluscDC_139690	openGene2openGene	SLE
immune	cDC_CD1c	rs7997823	chr13	99383018	rs9557205	ENSG00000228889	ENST00000685838	UBAC2-AS1	99382421	99383161	CD1cPluscDC_47536	ocr2openGene	CRO
immune	cDC_CD1c	rs1463485	chr17	75855710	rs1463485	ENSG00000132481	ENST00000585333	TRIM47	75855229	75856192	CD1cPluscDC_69714	openGene2openGene	SLE
immune	cDC_CD1c	rs13153019	chr5	177357611	rs4075959	ENSG00000183258	ENST00000507955	DDX41	177357543	177358334	CD1cPluscDC_137206	openGene2openGene	ALG
immune	cDC_CD1c	rs11065898	chr12	111405393	rs3842307	ENSG00000198270	ENST00000550020	TMEM116	111405270	111406212	CD1cPluscDC_42023	openGene2openGene	AS
immune	cDC_CD1c	rs7997823	chr13	99383018	rs9557205	ENSG00000228889	ENST00000692492	UBAC2-AS1	99382421	99383161	CD1cPluscDC_47536	ocr2openGene	CRO
immune	cDC_CD1c	rs13018977	chr2	241316415	rs13006939	ENSG00000168393	ENST00000305784	DTYMK	241314939	241316471	CD1cPluscDC_95559	openGene2openGene	T1D
immune	cDC_CD1c	rs58763752	chr10	32980469	rs60724454	ENSG00000150093	ENST00000439974	ITGB1	32980370	32981286	CD1cPluscDC_18973	openGene2openGene	T1D
immune	cDC_CD1c	rs11065898	chr12	111405393	rs3842307	ENSG00000198270	ENST00000437003	TMEM116	111405270	111406212	CD1cPluscDC_42023	openGene2openGene	AS
immune	cDC_CD1c	rs28449958	chr16	28822933	rs201131521	ENSG00000169592	ENST00000567065	INO80E	28822507	28823307	CD1cPluscDC_60565	openGene2openGene	IBD
immune	cDC_CD1c	rs58763752	chr10	32957868	rs1187075	ENSG00000150093	ENST00000475184	ITGB1	32957358	32958715	CD1cPluscDC_18970	openGene2openGene	T1D
immune	cDC_CD1c	rs3122605	chr1	206766559	rs3024505	ENSG00000162894	ENST00000367091	FCMR	206766372	206766765	CD1cPluscDC_13324	openGene2openGene	SLE
immune	cDC_CD1c	rs7997823	chr13	99375703	rs8181880	ENSG00000228889	ENST00000692492	UBAC2-AS1	99375100	99375797	CD1cPluscDC_47533	ocr2openGene	CRO
immune	cDC_CD1c	rs9271597	chr6	32610275	rs532098	ENSG00000198502	ENST00000374975	HLA-DRB5	32609708	32610452	CD1cPluscDC_140397	ocr2openGene	VIT
immune	cDC_CD1c	rs12445568	chr16	30985550	rs12443808	ENSG00000103496	ENST00000613541	STX4	30985500	30985650	CD1cPluscDC_60815	openGene2openGene	PSO
immune	cDC_CD1c	rs2017445	chr12	55996852	rs59877680	ENSG00000111540	ENST00000448789	RAB5B	55996794	55997547	CD1cPluscDC_38327	openGene2openGene	VIT
immune	cDC_CD1c	rs444210	chr6	166957483	rs2149083	ENSG00000166984	ENST00000539001	TCP10L2	166957336	166957575	CD1cPluscDC_148907	openGene2openGene	CRO
immune	cDC_CD1c	rs8107548	chr19	49334120	rs5828386	ENSG00000074219	ENST00000311227	TEAD2	49333869	49334198	CD1cPluscDC_79190	openGene2openGene	MS
immune	cDC_CD1c	rs6752107	chr2	233252023	rs10199278	ENSG00000204120	ENST00000373563	GIGYF2	233251377	233252132	CD1cPluscDC_94907	openGene2openGene	CRO
immune	cDC_CD1c	rs4917014	chr7	50267214	rs11185603	ENSG00000185811	ENST00000346667	IKZF1	50266828	50267503	CD1cPluscDC_152845	ocr2openGene	SLE
immune	cDC_CD1c	rs11335233	chr3	188400784	rs4686484	ENSG00000289331	ENST00000691617	ENSG00000289331	188400344	188400965	CD1cPluscDC_116601	ocr2openGene	HT
immune	cDC_CD1c	rs1170436	chr16	68530545	rs1645975	ENSG00000141076	ENST00000567015	UTP4	68529935	68530573	CD1cPluscDC_62210	openGene2openGene	SLE
immune	cDC_CD1c	rs11643872	chr16	30958165	rs11643872	ENSG00000103507	ENST00000561755	BCKDK	30957415	30958408	CD1cPluscDC_60810	openGene2openGene	GD
immune	cDC_CD1c	rs7260516	chr19	51783560	rs58500868	ENSG00000105492	ENST00000346477	SIGLEC6	51783389	51783662	CD1cPluscDC_79509	ocr2openGene	MS
immune	cDC_CD1c	rs8042861	chr15	90388131	rs2589940	ENSG00000196547	ENST00000560880	MAN2A2	90387810	90389080	CD1cPluscDC_57942	openGene2openGene	MS
immune	cDC_CD1c	rs9926533	chr16	31129478	rs9936329	ENSG00000099365	ENST00000566211	STX1B	31128501	31129554	CD1cPluscDC_60837	openGene2openGene	SLE
immune	cDC_CD1c	rs773125	chr12	56042145	rs1131017	ENSG00000065357	ENST00000547324	DGKA	56041408	56042557	CD1cPluscDC_38334	openGene2openGene	RA
immune	cDC_CD1c	rs2283789	chr22	21630090	rs3747093	ENSG00000230513	ENST00000436079	THAP7-AS1	21629678	21630313	CD1cPluscDC_102453	openGene2openGene	CRO
immune	cDC_CD1c	rs7723899	chr5	96897102	rs2161657	ENSG00000058729	ENST00000511012	RIOK2	96896248	96897358	CD1cPluscDC_131888	openGene2openGene	CRO
immune	cDC_CD1c	rs3748816	chr1	2642639	rs9970196	ENSG00000228037	ENST00000424215	ENSG00000228037	2642548	2643456	CD1cPluscDC_255	ocr2openGene	CEL
immune	cDC_CD1c	rs2816316	chr1	192575665	rs2984920	ENSG00000238754	ENST00000458806	SCARNA18B	192575294	192576081	CD1cPluscDC_12089	openGene2openGene	CEL
immune	cDC_CD1c	rs10876864	chr12	56042145	rs1131017	ENSG00000065357	ENST00000548407	DGKA	56041408	56042557	CD1cPluscDC_38334	openGene2openGene	ALG
immune	cDC_CD1c	rs33993564	chr5	150790321	rs74973123	ENSG00000086589	ENST00000522469	RBM22	150790165	150790629	CD1cPluscDC_135503	ocr2openGene	IBD
immune	cDC_CD1c	rs5743618	chr4	38804841	rs74288437	ENSG00000197712	ENST00000510213	FAM114A1	38804714	38805262	CD1cPluscDC_119553	openGene2openGene	ALG
immune	cDC_CD1c	rs7668577	chr4	26088753	rs7441808	ENSG00000168214	ENST00000692303	RBPJ	26088312	26088994	CD1cPluscDC_119070	ocr2openGene	T1D
immune	cDC_CD1c	rs36014129	chr6	26199675	rs34961555	ENSG00000278828	ENST00000369163	H3C10	26198735	26199952	CD1cPluscDC_139722	openGene2openGene	SLE
immune	cDC_CD1c	rs7668577	chr4	26088753	rs7441808	ENSG00000168214	ENST00000511401	RBPJ	26088312	26088994	CD1cPluscDC_119070	ocr2openGene	T1D
immune	cDC_CD1c	rs6873255	chr5	173885889	rs144869372	ENSG00000181163	ENST00000521260	NPM1	173885728	173886011	CD1cPluscDC_137020	openGene2openGene	CRO
immune	cDC_CD1c	rs2495365	chr1	2570571	rs10797433	ENSG00000157873	ENST00000426449	TNFRSF14	2570259	2570759	CD1cPluscDC_248	ocr2openGene	UC
immune	cDC_CD1c	rs4690229	chr4	973551	rs113075206	ENSG00000127418	ENST00000512174	FGFRL1	972915	973926	CD1cPluscDC_117520	openGene2openGene	SLE
immune	cDC_CD1c	rs13277113	chr8	11493510	rs4840568	ENSG00000154319	ENST00000284486	FAM167A	11491879	11493746	CD1cPluscDC_159707	ocr2openGene	SLE
immune	cDC_CD1c	rs7260516	chr19	51784930	rs10853845	ENSG00000105492	ENST00000346477	SIGLEC6	51784884	51785456	CD1cPluscDC_79510	ocr2openGene	MS
immune	cDC_CD1c	rs7723899	chr5	96896582	rs2549785	ENSG00000058729	ENST00000508991	RIOK2	96896248	96897358	CD1cPluscDC_131888	openGene2openGene	CRO
immune	cDC_CD1c	rs78037977	chr1	172746562	rs78037977	ENSG00000234741	ENST00000436285	GAS5	172746267	172746715	CD1cPluscDC_10799	ocr2openGene	VIT
immune	cDC_CD1c	rs1813006	chr4	101791385	rs7683892	ENSG00000138821	ENST00000683173	SLC39A8	101790422	101791555	CD1cPluscDC_122633	openGene2openGene	CRO
immune	cDC_CD1c	rs17323934	chr7	26864711	rs17323934	ENSG00000214870	ENST00000421862	ENSG00000214870	26864106	26865188	CD1cPluscDC_151155	openGene2openGene	T1D
immune	cDC_CD1c	rs793108	chr10	31133742	rs3839909	ENSG00000148516	ENST00000558440	ZEB1	31133052	31134920	CD1cPluscDC_18844	ocr2openGene	RA
immune	cDC_CD1c	rs522127	chr3	160028076	rs485499	ENSG00000068885	ENST00000486856	IFT80	160027561	160028144	CD1cPluscDC_114840	openGene2openGene	MS
immune	cDC_CD1c	rs522127	chr3	160028076	rs485499	ENSG00000068885	ENST00000482317	IFT80	160027561	160028144	CD1cPluscDC_114840	openGene2openGene	MS
immune	cDC_CD1c	rs13330176	chr16	85982795	rs9927316	ENSG00000279907	ENST00000624587	ENSG00000279907	85982501	85983133	CD1cPluscDC_63518	ocr2openGene	RA
immune	cDC_CD1c	rs564976	chr3	160012131	rs10575904	ENSG00000113810	ENST00000497311	SMC4	160011935	160012961	CD1cPluscDC_114839	openGene2openGene	SLE
immune	cDC_CD1c	rs533646	chr11	118700607	rs657769	ENSG00000186174	ENST00000527266	BCL9L	118700025	118700700	CD1cPluscDC_33112	openGene2openGene	MS
immune	cDC_CD1c	rs5757584	chr22	39311217	chr22:39707222	ENSG00000100316	ENST00000471290	RPL3	39310957	39311306	CD1cPluscDC_103798	ocr2openGene	CRO
immune	cDC_CD1c	rs5757584	chr22	39311218	rs77442041	ENSG00000100316	ENST00000467105	RPL3	39310957	39311306	CD1cPluscDC_103798	ocr2openGene	CRO
immune	cDC_CD1c	rs2495365	chr1	2547072	rs2477678	ENSG00000162585	ENST00000428120	FAAP20	2545981	2547358	CD1cPluscDC_242	openGene2openGene	UC
immune	cDC_CD1c	rs2283789	chr22	21587718	rs9621715	ENSG00000161180	ENST00000292779	CCDC116	21587576	21588470	CD1cPluscDC_102449	ocr2openGene	CRO
immune	cDC_CD1c	rs10760123	chr9	120928863	rs7028641	ENSG00000119402	ENST00000684405	FBXW2	120928703	120929297	CD1cPluscDC_173982	openGene2openGene	ALG
immune	cDC_CD1c	rs41263646	chr1	183590900	rs13306580	ENSG00000116698	ENST00000688051	SMG7	183590334	183591136	CD1cPluscDC_11609	openGene2openGene	SLE
immune	cDC_CD1c	rs3197999	chr3	50299601	rs34136796	ENSG00000163930	ENST00000483984	BAP1	50299060	50299943	CD1cPluscDC_108365	openGene2openGene	IBD
immune	cDC_CD1c	rs9611565	chr22	41381237	rs2234052	ENSG00000100380	ENST00000455824	ST13	41381064	41382029	CD1cPluscDC_103975	openGene2openGene	VIT
immune	cDC_CD1c	rs2495365	chr1	2556327	rs2227313	ENSG00000162585	ENST00000497675	FAAP20	2555513	2556689	CD1cPluscDC_246	openGene2openGene	UC
immune	cDC_CD1c	rs1800693	chr12	6341779	rs767455	ENSG00000111319	ENST00000541249	SCNN1A	6341549	6342199	CD1cPluscDC_35026	openGene2openGene	MS
immune	cDC_CD1c	rs2495365	chr1	2547072	rs2477678	ENSG00000162585	ENST00000400918	FAAP20	2545981	2547358	CD1cPluscDC_242	openGene2openGene	UC
immune	cDC_CD1c	rs79893749	chr3	46368646	rs41490645	ENSG00000172215	ENST00000304552	CXCR6	46368451	46368945	CD1cPluscDC_108014	openGene2openGene	JIA
immune	cDC_CD1c	rs10663129	chr3	141452348	rs13059128	ENSG00000177311	ENST00000507657	ZBTB38	141452070	141452551	CD1cPluscDC_113370	ocr2openGene	ALG
immune	cDC_CD1c	rs112006329	chr11	575800	rs34793529	ENSG00000177542	ENST00000532484	SLC25A22	575601	576768	CD1cPluscDC_25565	openGene2openGene	SLE
immune	cDC_CD1c	rs11246217	chr11	575800	rs34793529	ENSG00000177542	ENST00000532484	SLC25A22	575601	576768	CD1cPluscDC_25565	openGene2openGene	SLE
immune	cDC_CD1c	rs10876864	chr12	56042145	rs1131017	ENSG00000170473	ENST00000454792	PYM1	56041408	56042557	CD1cPluscDC_38334	openGene2openGene	ALG
immune	cDC_CD1c	rs331463	chr11	36488476	rs5030482	ENSG00000135362	ENST00000530050	PRR5L	36488078	36488503	CD1cPluscDC_28082	ocr2openGene	RA
immune	cDC_CD1c	rs1217382	chr1	113905292	rs971173	ENSG00000081019	ENST00000615321	RSBN1	113904289	113905516	CD1cPluscDC_8037	openGene2openGene	CRO
immune	cDC_CD1c	rs73081554	chr3	58332750	rs185407974	ENSG00000168291	ENST00000383714	PDHB	58332577	58333567	CD1cPluscDC_108965	openGene2openGene	RA
immune	cDC_CD1c	rs2066819	chr12	56359090	rs57870697	ENSG00000135469	ENST00000308197	COQ10A	56358943	56359113	CD1cPluscDC_38372	openGene2openGene	PSO
immune	cDC_CD1c	rs1966115	chr8	78723734	rs2046338	ENSG00000104497	ENST00000521810	SNX16	78723555	78724197	CD1cPluscDC_163753	openGene2openGene	SLE
immune	cDC_CD1c	rs773125	chr12	56007301	rs10876864	ENSG00000139531	ENST00000552363	SUOX	56007230	56007904	CD1cPluscDC_38330	openGene2openGene	RA
immune	cDC_CD1c	rs3197999	chr3	48685869	rs6792510	ENSG00000114270	ENST00000470076	COL7A1	48685574	48686317	CD1cPluscDC_108210	openGene2openGene	IBD
immune	cDC_CD1c	rs444210	chr6	166957483	rs2149083	ENSG00000060762	ENST00000621630	MPC1	166957336	166957575	CD1cPluscDC_148907	openGene2openGene	CRO
immune	cDC_CD1c	rs34593439	chr15	78937617	rs60254670	ENSG00000140395	ENST00000560063	WDR61	78937268	78937665	CD1cPluscDC_57112	openGene2openGene	T1D
immune	cDC_CD1c	rs34593439	chr15	78939136	rs12148472	ENSG00000140395	ENST00000267973	WDR61	78938692	78939577	CD1cPluscDC_57113	openGene2openGene	T1D
immune	cDC_CD1c	rs78037977	chr1	172746562	rs78037977	ENSG00000234741	ENST00000425771	GAS5	172746267	172746715	CD1cPluscDC_10799	ocr2openGene	VIT
immune	cDC_CD1c	rs1031034	chr4	101347783	rs2850328	ENSG00000164032	ENST00000511348	H2AZ1	101346854	101348250	CD1cPluscDC_122612	openGene2openGene	VIT
immune	cDC_CD1c	rs5758343	chr22	41448782	rs202657	ENSG00000100412	ENST00000677007	ACO2	41448247	41448808	CD1cPluscDC_103987	openGene2openGene	ALG
immune	cDC_CD1c	rs444210	chr6	166957500	rs2149084	ENSG00000213066	ENST00000366847	CEP43	166957336	166957575	CD1cPluscDC_148907	openGene2openGene	CRO
immune	cDC_CD1c	rs444210	chr6	166957483	rs2149083	ENSG00000213066	ENST00000349556	CEP43	166957336	166957575	CD1cPluscDC_148907	openGene2openGene	CRO
immune	cDC_CD1c	rs3197999	chr3	49358927	rs3811699	ENSG00000145022	ENST00000488385	TCTA	49357720	49359070	CD1cPluscDC_108271	openGene2openGene	IBD
immune	cDC_CD1c	rs2816316	chr1	192575665	rs2984920	ENSG00000116750	ENST00000367448	UCHL5	192575294	192576081	CD1cPluscDC_12089	openGene2openGene	CEL
immune	cDC_CD1c	rs11675538	chr2	65436024	rs11126037	ENSG00000273064	ENST00000608069	ENSG00000273064	65435730	65436114	CD1cPluscDC_84405	openGene2openGene	UC
immune	cDC_CD1c	rs11755393	chr6	34792107	rs6934662	ENSG00000064995	ENST00000693481	TAF11	34791474	34793259	CD1cPluscDC_140665	openGene2openGene	SLE
immune	cDC_CD1c	rs930297	chr17	75412743	rs9914731	ENSG00000125454	ENST00000580273	SLC25A19	75412594	75412915	CD1cPluscDC_69647	ocr2openGene	SLE
immune	cDC_CD1c	rs1048990	chr14	35122110	rs28365850	ENSG00000092108	ENST00000557713	SCFD1	35121595	35122836	CD1cPluscDC_49226	openGene2openGene	ALG
immune	cDC_CD1c	rs28449958	chr16	28824361	rs138159013	ENSG00000169682	ENST00000565975	SPNS1	28823678	28824498	CD1cPluscDC_60566	openGene2openGene	IBD
immune	cDC_CD1c	rs7204270	chr16	30183519	rs930392	ENSG00000285043	ENST00000575627	ENSG00000285043	30182827	30183698	CD1cPluscDC_60716	openGene2openGene	MS
immune	cDC_CD1c	rs7204270	chr16	30183519	rs930392	ENSG00000285043	ENST00000566897	ENSG00000285043	30182827	30183698	CD1cPluscDC_60716	openGene2openGene	MS
immune	cDC_CD1c	rs5757584	chr22	39266545	rs5757584	ENSG00000179750	ENST00000333467	APOBEC3B	39266356	39266947	CD1cPluscDC_103787	openGene2openGene	CRO
immune	cDC_CD1c	rs2304206	chr19	49665614	rs2304206	ENSG00000126457	ENST00000610806	PRMT1	49665351	49666296	CD1cPluscDC_79243	openGene2openGene	VIT
immune	cDC_CD1c	rs7132277	chr12	123364549	rs7485502	ENSG00000111358	ENST00000543005	GTF2H3	123364403	123364594	CD1cPluscDC_42930	openGene2openGene	MS
immune	cDC_CD1c	rs11065898	chr12	111599722	rs10849962	ENSG00000111231	ENST00000546592	GPN3	111598972	111600111	CD1cPluscDC_42043	openGene2openGene	AS
immune	cDC_CD1c	rs1571878	chr6	167130790	rs11575078	ENSG00000227598	ENST00000444102	ENSG00000227598	167130767	167130968	CD1cPluscDC_148939	openGene2openGene	RA
immune	cDC_CD1c	rs4728142	chr7	128940626	rs3807306	ENSG00000106459	ENST00000223190	NRF1	128940504	128940885	CD1cPluscDC_156897	openGene2openGene	UC
immune	cDC_CD1c	rs36016881	chr1	7982342	rs161800	ENSG00000162426	ENST00000471889	SLC45A1	7982294	7982744	CD1cPluscDC_586	openGene2openGene	IBD
immune	cDC_CD1c	rs4899260	chr14	68816658	rs4899261	ENSG00000258623	ENST00000556919	ENSG00000258623	68816160	68817001	CD1cPluscDC_50864	ocr2openGene	CEL
immune	cDC_CD1c	rs7595717	chr2	68362190	rs17035355	ENSG00000169621	ENST00000529851	APLF	68362047	68362294	CD1cPluscDC_84542	openGene2openGene	MS
immune	cDC_CD1c	rs8042861	chr15	90388131	rs2589940	ENSG00000198901	ENST00000361188	PRC1	90387810	90389080	CD1cPluscDC_57942	openGene2openGene	MS
immune	cDC_CD1c	rs9259819	chr6	29926662	rs115143393	ENSG00000066379	ENST00000376785	POLR1H	29926458	29927474	CD1cPluscDC_140041	openGene2openGene	ALG
immune	cDC_CD1c	rs72928038	chr6	90296024	rs6908626	ENSG00000112182	ENST00000695955	BACH2	90295848	90296562	CD1cPluscDC_143615	openGene2openGene	MS
immune	cDC_CD1c	rs8042861	chr15	90388225	rs2589941	ENSG00000198901	ENST00000361188	PRC1	90387810	90389080	CD1cPluscDC_57942	openGene2openGene	MS
immune	cDC_CD1c	rs78865465	chr12	55974117	rs75639074	ENSG00000135404	ENST00000257857	CD63	55973371	55974186	CD1cPluscDC_38323	openGene2openGene	T1D
immune	cDC_CD1c	rs1048990	chr14	35122110	rs28365850	ENSG00000100902	ENST00000261479	PSMA6	35121595	35122836	CD1cPluscDC_49226	openGene2openGene	ALG
immune	cDC_CD1c	rs78865465	chr12	55974117	rs75639074	ENSG00000135404	ENST00000546457	CD63	55973371	55974186	CD1cPluscDC_38323	openGene2openGene	T1D
immune	cDC_CD1c	rs78865465	chr12	55974117	rs75639074	ENSG00000181852	ENST00000552656	RNF41	55973371	55974186	CD1cPluscDC_38323	openGene2openGene	T1D
immune	cDC_CD1c	rs78865465	chr12	55974117	rs75639074	ENSG00000139641	ENST00000394048	ESYT1	55973371	55974186	CD1cPluscDC_38323	openGene2openGene	T1D
immune	cDC_CD1c	rs10936599	chr3	169769649	rs12637184	ENSG00000008952	ENST00000480708	SEC62	169769313	169769663	CD1cPluscDC_115292	openGene2openGene	CEL
immune	cDC_CD1c	rs4809219	chr20	63738996	rs1056441	ENSG00000101150	ENST00000346249	TPD52L2	63738871	63739123	CD1cPluscDC_100104	openGene2openGene	ECZ
immune	cDC_CD1c	rs4809219	chr20	63740795	rs6062510	ENSG00000101150	ENST00000369927	TPD52L2	63740587	63741314	CD1cPluscDC_100107	openGene2openGene	ECZ
immune	cDC_CD1c	rs12445568	chr16	30958236	rs62055866	ENSG00000185947	ENST00000562971	ZNF267	30957415	30958408	CD1cPluscDC_60810	openGene2openGene	PSO
immune	cDC_CD1c	rs33993564	chr5	150847337	rs17111376	ENSG00000086589	ENST00000521248	RBM22	150846655	150847591	CD1cPluscDC_135506	openGene2openGene	IBD
immune	cDC_CD1c	rs773125	chr12	56007301	rs10876864	ENSG00000123411	ENST00000431367	IKZF4	56007230	56007904	CD1cPluscDC_38330	openGene2openGene	RA
immune	cDC_CD1c	rs11755393	chr6	34792548	rs7752060	ENSG00000064995	ENST00000420584	TAF11	34791474	34793259	CD1cPluscDC_140665	openGene2openGene	SLE
immune	cDC_CD1c	rs12727642	chr1	7961913	rs35675666	ENSG00000049246	ENST00000613533	PER3	7961100	7962022	CD1cPluscDC_584	openGene2openGene	CEL
immune	cDC_CD1c	rs4690229	chr4	973657	rs13137144	ENSG00000178950	ENST00000511229	GAK	972915	973926	CD1cPluscDC_117520	openGene2openGene	SLE
immune	cDC_CD1c	rs4690229	chr4	986676	rs4690220	ENSG00000178950	ENST00000511983	GAK	986586	987592	CD1cPluscDC_117523	openGene2openGene	SLE
immune	cDC_CD1c	rs1249910	chr3	112676994	rs12637953	ENSG00000163608	ENST00000460410	NEPRO	112676663	112677397	CD1cPluscDC_111186	ocr2openGene	ECZ
immune	cDC_CD1c	rs11755393	chr6	34792177	rs6457791	ENSG00000064995	ENST00000690161	TAF11	34791474	34793259	CD1cPluscDC_140665	openGene2openGene	SLE
immune	cDC_CD1c	rs181826	chr5	142110103	rs10569192	ENSG00000113552	ENST00000504139	GNPDA1	142110053	142110563	CD1cPluscDC_134692	ocr2openGene	CRO
immune	cDC_CD1c	rs12156002	chr8	128174390	rs7826413	ENSG00000249859	ENST00000653608	PVT1	128174140	128174486	CD1cPluscDC_166959	ocr2openGene	SLE
immune	cDC_CD1c	rs28449958	chr16	28863226	rs62037367	ENSG00000169682	ENST00000334536	SPNS1	28862902	28864163	CD1cPluscDC_60570	openGene2openGene	IBD
immune	cDC_CD1c	rs28449958	chr16	28863801	rs7198606	ENSG00000169682	ENST00000334536	SPNS1	28862902	28864163	CD1cPluscDC_60570	openGene2openGene	IBD
immune	cDC_CD1c	rs28449958	chr16	28863801	rs7198606	ENSG00000169682	ENST00000352260	SPNS1	28862902	28864163	CD1cPluscDC_60570	openGene2openGene	IBD
immune	cDC_CD1c	rs2451258	chr6	159093095	rs2451278	ENSG00000271913	ENST00000659621	TAGAP-AS1	159092491	159093113	CD1cPluscDC_148394	openGene2openGene	PSO
immune	cDC_CD1c	rs773125	chr12	56042145	rs1131017	ENSG00000185664	ENST00000552882	PMEL	56041408	56042557	CD1cPluscDC_38334	openGene2openGene	RA
immune	cDC_CD1c	rs11065898	chr12	111599722	rs10849962	ENSG00000111237	ENST00000549578	VPS29	111598972	111600111	CD1cPluscDC_42043	openGene2openGene	AS
immune	cDC_CD1c	rs9926533	chr16	30958165	rs11643872	ENSG00000103507	ENST00000287507	BCKDK	30957415	30958408	CD1cPluscDC_60810	openGene2openGene	SLE
immune	cDC_CD1c	rs34593439	chr15	78939136	rs12148472	ENSG00000185787	ENST00000331268	MORF4L1	78938692	78939577	CD1cPluscDC_57113	openGene2openGene	T1D
immune	cDC_CD1c	rs11643872	chr16	30958165	rs11643872	ENSG00000099364	ENST00000562798	FBXL19	30957415	30958408	CD1cPluscDC_60810	openGene2openGene	GD
immune	cDC_CD1c	rs4296977	chr7	77351515	rs17806725	ENSG00000127947	ENST00000460731	PTPN12	77351451	77352046	CD1cPluscDC_153752	ocr2openGene	ALG
immune	cDC_CD1c	rs60649859	chr6	90175979	rs2501718	ENSG00000112182	ENST00000494747	BACH2	90175902	90176462	CD1cPluscDC_143595	ocr2openGene	T1D
immune	cDC_CD1c	rs60649859	chr6	90175979	rs2501718	ENSG00000112182	ENST00000406998	BACH2	90175902	90176462	CD1cPluscDC_143595	ocr2openGene	T1D
immune	cDC_CD1c	rs4296977	chr7	77351515	rs17806725	ENSG00000127947	ENST00000248594	PTPN12	77351451	77352046	CD1cPluscDC_153752	ocr2openGene	ALG
immune	cDC_CD1c	rs60649859	chr6	90175979	rs2501718	ENSG00000112182	ENST00000470301	BACH2	90175902	90176462	CD1cPluscDC_143595	ocr2openGene	T1D
immune	cDC_CD1c	rs5758343	chr22	41381554	rs9607799	ENSG00000196236	ENST00000428799	XPNPEP3	41381064	41382029	CD1cPluscDC_103975	openGene2openGene	ALG
immune	cDC_CD1c	rs3801810	chr7	26865151	rs73069540	ENSG00000254369	ENST00000518848	HOXA-AS3	26864106	26865188	CD1cPluscDC_151155	openGene2openGene	CRO
immune	cDC_CD1c	rs78865465	chr12	55974117	rs75639074	ENSG00000170473	ENST00000302533	PYM1	55973371	55974186	CD1cPluscDC_38323	openGene2openGene	T1D
immune	cDC_CD1c	rs12421615	chr11	64285685	rs887314	ENSG00000256116	ENST00000539963	ENSG00000256116	64284480	64285922	CD1cPluscDC_29423	openGene2openGene	VIT
immune	cDC_CD1c	rs7769192	chr6	137661807	rs11758213	ENSG00000229922	ENST00000417800	LINC02865	137661711	137661912	CD1cPluscDC_146509	ocr2openGene	MS
immune	cDC_CD1c	rs12445568	chr16	31033362	rs58726213	ENSG00000103510	ENST00000543774	KAT8	31032735	31034157	CD1cPluscDC_60820	openGene2openGene	PSO
immune	cDC_CD1c	rs13153019	chr5	177357611	rs4075959	ENSG00000196923	ENST00000463411	PDLIM7	177357543	177358334	CD1cPluscDC_137206	openGene2openGene	ALG
immune	cDC_CD1c	rs2038255	chr14	35122110	rs28365850	ENSG00000258704	ENST00000555015	SRP54-AS1	35121595	35122836	CD1cPluscDC_49226	openGene2openGene	ECZ
immune	cDC_CD1c	rs3748817	chr1	2642639	rs9970196	ENSG00000157881	ENST00000502770	PANK4	2642548	2643456	CD1cPluscDC_255	ocr2openGene	MS
immune	cDC_CD1c	rs11246217	chr11	575800	rs34793529	ENSG00000185507	ENST00000532788	IRF7	575601	576768	CD1cPluscDC_25565	openGene2openGene	SLE
immune	cDC_CD1c	rs12445568	chr16	31033362	rs58726213	ENSG00000103510	ENST00000652764	KAT8	31032735	31034157	CD1cPluscDC_60820	openGene2openGene	PSO
immune	cDC_CD1c	rs2592555	chr11	36354471	rs10501149	ENSG00000175104	ENST00000348124	TRAF6	36354429	36354603	CD1cPluscDC_28052	ocr2openGene	ECZ
immune	cDC_CD1c	rs10200159	chr2	55618001	rs34380337	ENSG00000068912	ENST00000689100	ERLEC1	55617005	55618086	CD1cPluscDC_83689	openGene2openGene	VIT
immune	cDC_CD1c	rs930297	chr17	75412743	rs9914731	ENSG00000167861	ENST00000583244	HID1	75412594	75412915	CD1cPluscDC_69647	ocr2openGene	SLE
immune	cDC_CD1c	rs149010539	chr3	49673997	chr3:49711430	ENSG00000173402	ENST00000461492	DAG1	49673623	49674694	CD1cPluscDC_108298	openGene2openGene	CRO
immune	cDC_CD1c	rs522127	chr3	160012951	rs6808518	ENSG00000113810	ENST00000468653	SMC4	160011935	160012961	CD1cPluscDC_114839	openGene2openGene	MS
immune	cDC_CD1c	rs3197999	chr3	49249364	rs12629637	ENSG00000172046	ENST00000453664	USP19	49248300	49249375	CD1cPluscDC_108260	ocr2openGene	IBD
immune	cDC_CD1c	rs17323934	chr7	26864711	rs17323934	ENSG00000122566	ENST00000678998	HNRNPA2B1	26864106	26865188	CD1cPluscDC_151155	openGene2openGene	T1D
immune	cDC_CD1c	rs1801274	chr1	161500252	rs7551957	ENSG00000118217	ENST00000681169	ATF6	161500156	161500634	CD1cPluscDC_10061	ocr2openGene	AS
immune	cDC_CD1c	rs10200159	chr2	55617974	rs10200159	ENSG00000068912	ENST00000691171	ERLEC1	55617005	55618086	CD1cPluscDC_83689	openGene2openGene	VIT
immune	cDC_CD1c	rs10200159	chr2	55618001	rs34380337	ENSG00000068912	ENST00000691171	ERLEC1	55617005	55618086	CD1cPluscDC_83689	openGene2openGene	VIT
immune	cDC_CD1c	rs2066819	chr12	56267121	rs60542959	ENSG00000135517	ENST00000555551	MIP	56266599	56267594	CD1cPluscDC_38363	openGene2openGene	PSO
immune	cDC_CD1c	rs11246217	chr11	575800	rs34793529	ENSG00000177030	ENST00000687329	DEAF1	575601	576768	CD1cPluscDC_25565	openGene2openGene	SLE
immune	cDC_CD1c	rs1801274	chr1	161500252	rs7551957	ENSG00000118217	ENST00000680462	ATF6	161500156	161500634	CD1cPluscDC_10061	ocr2openGene	AS
immune	cDC_CD1c	rs8042861	chr15	90513027	rs12916560	ENSG00000140577	ENST00000561290	CRTC3	90512986	90513364	CD1cPluscDC_57955	ocr2openGene	MS
immune	cDC_CD1c	rs5758343	chr22	41414166	rs132920	ENSG00000100412	ENST00000677532	ACO2	41413261	41414418	CD1cPluscDC_103978	ocr2openGene	ALG
immune	cDC_CD1c	rs2403966	chr21	15414149	rs2403964	ENSG00000180530	ENST00000638122	NRIP1	15413940	15414447	CD1cPluscDC_100383	ocr2openGene	CRO
immune	cDC_CD1c	rs1701704	chr12	55996852	rs705702	ENSG00000185664	ENST00000549233	PMEL	55996794	55997547	CD1cPluscDC_38327	openGene2openGene	T1D
immune	cDC_CD1c	rs10200159	chr2	55618001	rs34380337	ENSG00000068912	ENST00000378239	ERLEC1	55617005	55618086	CD1cPluscDC_83689	openGene2openGene	VIT
immune	cDC_CD1c	rs2017445	chr12	56041720	rs705705	ENSG00000065357	ENST00000548407	DGKA	56041408	56042557	CD1cPluscDC_38334	openGene2openGene	VIT
immune	cDC_CD1c	rs10760123	chr9	120928863	rs7028641	ENSG00000119403	ENST00000456291	PHF19	120928703	120929297	CD1cPluscDC_173982	openGene2openGene	ALG
immune	cDC_CD1c	rs10068717	chr5	142133831	rs4385236	ENSG00000120318	ENST00000512390	ARAP3	142133469	142133875	CD1cPluscDC_134693	openGene2openGene	ALG
immune	cDC_CD1c	rs3197999	chr3	49333111	rs9883813	ENSG00000145020	ENST00000637684	AMT	49332875	49333663	CD1cPluscDC_108265	ocr2openGene	IBD
immune	cDC_CD1c	rs10200159	chr2	55617974	rs10200159	ENSG00000068912	ENST00000687712	ERLEC1	55617005	55618086	CD1cPluscDC_83689	openGene2openGene	VIT
immune	cDC_CD1c	rs6583331	chr3	196620566	rs12718061	ENSG00000163964	ENST00000415832	PIGX	196620181	196620572	CD1cPluscDC_117345	ocr2openGene	VIT
immune	cDC_CD1c	rs41263646	chr1	183591057	rs4987080	ENSG00000289099	ENST00000684838	ENSG00000289099	183590334	183591136	CD1cPluscDC_11609	openGene2openGene	SLE
immune	cDC_CD1c	rs3197999	chr3	49333111	rs9883813	ENSG00000145020	ENST00000430521	AMT	49332875	49333663	CD1cPluscDC_108265	ocr2openGene	IBD
immune	cDC_CD1c	rs2066819	chr12	56300477	rs2695789	ENSG00000135482	ENST00000552345	ZC3H10	56299706	56300690	CD1cPluscDC_38365	openGene2openGene	PSO
immune	cDC_CD1c	rs533646	chr11	118700607	rs657769	ENSG00000110367	ENST00000531971	DDX6	118700025	118700700	CD1cPluscDC_33112	openGene2openGene	MS
immune	cDC_CD1c	rs12445568	chr16	30985550	rs12443808	ENSG00000103507	ENST00000219794	BCKDK	30985500	30985650	CD1cPluscDC_60815	openGene2openGene	PSO
immune	cDC_CD1c	rs7132277	chr12	123034319	rs641760	ENSG00000090975	ENST00000542210	PITPNM2	123033997	123034487	CD1cPluscDC_42903	ocr2openGene	MS
immune	cDC_CD1c	rs1516971	chr8	128556787	rs1561925	ENSG00000249375	ENST00000519071	CASC11	128556683	128557131	CD1cPluscDC_166996	ocr2openGene	RA
immune	cDC_CD1c	rs116660017	chr1	161499981	rs116660017	ENSG00000118217	ENST00000681801	ATF6	161499479	161500089	CD1cPluscDC_10060	ocr2openGene	SLE
immune	cDC_CD1c	rs79157249	chr11	118926569	rs74584888	ENSG00000172375	ENST00000527854	C2CD2L	118926213	118926634	CD1cPluscDC_33146	openGene2openGene	CRO
immune	cDC_CD1c	rs10775412	chr17	27529460	rs2948542	ENSG00000232859	ENST00000508862	LYRM9	27529192	27529532	CD1cPluscDC_65815	ocr2openGene	CRO
immune	cDC_CD1c	rs112006329	chr11	575800	rs34793529	ENSG00000185187	ENST00000528058	SIGIRR	575601	576768	CD1cPluscDC_25565	openGene2openGene	SLE
immune	cDC_CD1c	rs10775412	chr17	27529460	rs2948542	ENSG00000232859	ENST00000379102	LYRM9	27529192	27529532	CD1cPluscDC_65815	ocr2openGene	CRO
immune	cDC_CD1c	rs5758343	chr22	41381554	rs9607799	ENSG00000100412	ENST00000679320	ACO2	41381064	41382029	CD1cPluscDC_103975	openGene2openGene	ALG
immune	cDC_CD1c	rs75557865	chr3	121995837	rs9816720	ENSG00000145088	ENST00000490434	EAF2	121995031	121995911	CD1cPluscDC_111780	ocr2openGene	ALG
immune	cDC_CD1c	rs10876864	chr12	56007301	rs10876864	ENSG00000135404	ENST00000546457	CD63	56007230	56007904	CD1cPluscDC_38330	openGene2openGene	ALG
immune	cDC_CD1c	rs1782645	chr10	79286508	rs1250567	ENSG00000138326	ENST00000485708	RPS24	79286204	79287018	CD1cPluscDC_21685	ocr2openGene	MS
immune	cDC_CD1c	rs1782645	chr10	79286508	rs1250567	ENSG00000138326	ENST00000645698	RPS24	79286204	79287018	CD1cPluscDC_21685	ocr2openGene	MS
immune	cDC_CD1c	rs60131261	chr6	30061023	rs9295829	ENSG00000231074	ENST00000687430	HCG18	30060520	30061907	CD1cPluscDC_140059	openGene2openGene	VIT
immune	cDC_CD1c	rs3197999	chr3	49358324	rs1800668	ENSG00000145020	ENST00000637527	AMT	49357720	49359070	CD1cPluscDC_108271	openGene2openGene	IBD
immune	cDC_CD1c	rs78865465	chr12	55974117	rs75639074	ENSG00000065357	ENST00000547324	DGKA	55973371	55974186	CD1cPluscDC_38323	openGene2openGene	T1D
immune	cDC_CD1c	rs1048990	chr14	35122110	rs28365850	ENSG00000092108	ENST00000678858	SCFD1	35121595	35122836	CD1cPluscDC_49226	openGene2openGene	ALG
immune	cDC_CD1c	rs5758343	chr22	41448782	rs202657	ENSG00000100412	ENST00000396512	ACO2	41448247	41448808	CD1cPluscDC_103987	openGene2openGene	ALG
immune	cDC_CD1c	rs444210	chr6	166956409	rs1044059	ENSG00000213066	ENST00000349556	CEP43	166956290	166957152	CD1cPluscDC_148906	openGene2openGene	CRO
immune	cDC_CD1c	rs231389	chr2	203782538	rs749933	ENSG00000173166	ENST00000374493	RAPH1	203782186	203782634	CD1cPluscDC_92777	openGene2openGene	T1D
immune	cDC_CD1c	rs28449958	chr16	28824361	rs138159013	ENSG00000169592	ENST00000304516	INO80E	28823678	28824498	CD1cPluscDC_60566	openGene2openGene	IBD
immune	cDC_CD1c	rs5758343	chr22	41381879	rs2234058	ENSG00000100412	ENST00000677554	ACO2	41381064	41382029	CD1cPluscDC_103975	openGene2openGene	ALG
immune	cDC_CD1c	rs10985070	chr9	120934593	rs10739581	ENSG00000214654	ENST00000437707	B3GALT9	120934444	120934684	CD1cPluscDC_173984	ocr2openGene	RA
immune	cDC_CD1c	rs63406760	chr12	123364549	rs7485502	ENSG00000111364	ENST00000545042	DDX55	123364403	123364594	CD1cPluscDC_42930	openGene2openGene	ALG
immune	cDC_CD1c	rs10985070	chr9	120934593	rs10739581	ENSG00000214654	ENST00000689072	B3GALT9	120934444	120934684	CD1cPluscDC_173984	ocr2openGene	RA
immune	cDC_CD1c	rs10760123	chr9	120928863	rs7028641	ENSG00000119397	ENST00000373847	CNTRL	120928703	120929297	CD1cPluscDC_173982	openGene2openGene	ALG
immune	cDC_CD1c	rs5758343	chr22	41414166	rs132920	ENSG00000196419	ENST00000428575	XRCC6	41413261	41414418	CD1cPluscDC_103978	ocr2openGene	ALG
immune	cDC_CD1c	rs533646	chr11	118700205	rs659564	ENSG00000110367	ENST00000534980	DDX6	118700025	118700700	CD1cPluscDC_33112	openGene2openGene	MS
immune	cDC_CD1c	rs1782645	chr10	79286508	rs1250567	ENSG00000138326	ENST00000475468	RPS24	79286204	79287018	CD1cPluscDC_21685	ocr2openGene	MS
immune	cDC_CD1c	rs3197999	chr3	49358324	rs1800668	ENSG00000145020	ENST00000637982	AMT	49357720	49359070	CD1cPluscDC_108271	openGene2openGene	IBD
immune	cDC_CD1c	rs79157249	chr11	118926569	rs74584888	ENSG00000172269	ENST00000533687	DPAGT1	118926213	118926634	CD1cPluscDC_33146	openGene2openGene	CRO
immune	cDC_CD1c	rs533646	chr11	118700607	rs657769	ENSG00000110367	ENST00000525082	DDX6	118700025	118700700	CD1cPluscDC_33112	openGene2openGene	MS
immune	cDC_CD1c	rs12065145	chr1	172758534	rs199842262	ENSG00000234741	ENST00000688952	GAS5	172758317	172758641	CD1cPluscDC_10802	ocr2openGene	SLE
immune	cDC_CD1c	rs34840245	chr6	34757701	rs7743724	ENSG00000272288	ENST00000667026	ILRUN-AS1	34756876	34757787	CD1cPluscDC_140664	openGene2openGene	SLE
immune	cDC_CD1c	rs33993564	chr5	150790321	rs74973123	ENSG00000132912	ENST00000424236	DCTN4	150790165	150790629	CD1cPluscDC_135503	ocr2openGene	IBD
immune	cDC_CD1c	rs13205210	chr6	34887971	rs1051115	ENSG00000272288	ENST00000689838	ILRUN-AS1	34887734	34888527	CD1cPluscDC_140669	openGene2openGene	SLE
immune	cDC_CD1c	rs79157249	chr11	118926294	rs73575428	ENSG00000172269	ENST00000640102	DPAGT1	118926213	118926634	CD1cPluscDC_33146	openGene2openGene	CRO
immune	cDC_CD1c	rs7187776	chr16	28824359	rs149808056	ENSG00000178188	ENST00000395532	SH2B1	28823678	28824498	CD1cPluscDC_60566	openGene2openGene	T1D
immune	cDC_CD1c	rs12440045	chr15	41490486	rs12440045	ENSG00000137825	ENST00000462816	ITPKA	41490435	41490616	CD1cPluscDC_54422	ocr2openGene	ALG
immune	cDC_CD1c	rs9268839	chr6	32622858	rs9271578	ENSG00000179344	ENST00000399084	HLA-DQB1	32622485	32623440	CD1cPluscDC_140399	ocr2openGene	RA
immune	cDC_CD1c	rs12065145	chr1	172758534	rs199842262	ENSG00000234741	ENST00000686878	GAS5	172758317	172758641	CD1cPluscDC_10802	ocr2openGene	SLE
immune	cDC_CD1c	rs1048990	chr14	35122110	rs28365850	ENSG00000100883	ENST00000216774	SRP54	35121595	35122836	CD1cPluscDC_49226	openGene2openGene	ALG
immune	cDC_CD1c	rs793108	chr10	31133742	rs3839909	ENSG00000237036	ENST00000423714	ZEB1-AS1	31133052	31134920	CD1cPluscDC_18844	ocr2openGene	MS
immune	cDC_CD1c	rs77599401	chr1	206673198	rs200305631	ENSG00000237605	ENST00000669393	DYRK3-AS1	206672831	206673545	CD1cPluscDC_13304	ocr2openGene	T1D
immune	cDC_CD1c	rs131658	chr22	21587718	rs9621715	ENSG00000161180	ENST00000607942	CCDC116	21587576	21588470	CD1cPluscDC_102449	ocr2openGene	SLE
immune	cDC_CD1c	rs2233424	chr6	44263742	rs3799963	ENSG00000096384	ENST00000371646	HSP90AB1	44263471	44263784	CD1cPluscDC_141605	ocr2openGene	RA
immune	cDC_CD1c	rs793108	chr10	31133742	rs3839909	ENSG00000237036	ENST00000659795	ZEB1-AS1	31133052	31134920	CD1cPluscDC_18844	ocr2openGene	MS
immune	cDC_CD1c	rs77599401	chr1	206685302	rs181345810	ENSG00000263528	ENST00000578328	IKBKE	206684717	206686346	CD1cPluscDC_13306	openGene2openGene	T1D
immune	cDC_CD1c	rs645078	chr11	64373153	rs11231770	ENSG00000110076	ENST00000486057	NRXN2	64372986	64373904	CD1cPluscDC_29439	ocr2openGene	PSO
immune	cDC_CD1c	rs3778753	chr7	128939612	rs3823536	ENSG00000064419	ENST00000265388	TNPO3	128939521	128939675	CD1cPluscDC_156895	openGene2openGene	RA
immune	cDC_CD1c	rs9611565	chr22	41413619	rs202634	ENSG00000183864	ENST00000434408	TOB2	41413261	41414418	CD1cPluscDC_103978	ocr2openGene	VIT
immune	cDC_CD1c	rs1701704	chr12	56041628	rs705704	ENSG00000065357	ENST00000432422	DGKA	56041408	56042557	CD1cPluscDC_38334	openGene2openGene	T1D
immune	cDC_CD1c	rs645078	chr11	64373153	rs11231770	ENSG00000110076	ENST00000496291	NRXN2	64372986	64373904	CD1cPluscDC_29439	ocr2openGene	PSO
immune	cDC_CD1c	rs12445568	chr16	30958236	rs62055866	ENSG00000089280	ENST00000568685	FUS	30957415	30958408	CD1cPluscDC_60810	openGene2openGene	PSO
immune	cDC_CD1c	rs645078	chr11	64373334	rs10897488	ENSG00000110076	ENST00000486057	NRXN2	64372986	64373904	CD1cPluscDC_29439	ocr2openGene	PSO
immune	cDC_CD1c	rs36014129	chr6	26021644	rs41266779	ENSG00000224164	ENST00000668439	LINC02828	26021073	26022048	CD1cPluscDC_139690	openGene2openGene	SLE
immune	cDC_CD1c	rs1701704	chr12	56041628	rs705704	ENSG00000065357	ENST00000402956	DGKA	56041408	56042557	CD1cPluscDC_38334	openGene2openGene	T1D
immune	cDC_CD1c	rs694739	chr11	64340263	rs663743	ENSG00000256940	ENST00000663760	PPP1R14B-AS1	64340024	64340920	CD1cPluscDC_29433	openGene2openGene	MS
immune	cDC_CD1c	rs12445568	chr16	30957268	rs4889599	ENSG00000089280	ENST00000570090	FUS	30956989	30957345	CD1cPluscDC_60809	openGene2openGene	PSO
immune	cDC_CD1c	rs34840245	chr6	34757701	rs7743724	ENSG00000272288	ENST00000687757	ILRUN-AS1	34756876	34757787	CD1cPluscDC_140664	openGene2openGene	SLE
immune	cDC_CD1c	rs78865465	chr12	55974117	rs75639074	ENSG00000065357	ENST00000551296	DGKA	55973371	55974186	CD1cPluscDC_38323	openGene2openGene	T1D
immune	cDC_CD1c	rs13210649	chr6	167091392	rs2239826	ENSG00000265828	ENST00000582614	MIR3939	167090944	167091544	CD1cPluscDC_148926	ocr2openGene	GD
immune	cDC_CD1c	rs1701704	chr12	56041628	rs705704	ENSG00000065357	ENST00000549323	DGKA	56041408	56042557	CD1cPluscDC_38334	openGene2openGene	T1D
immune	cDC_CD1c	rs78865465	chr12	55974117	rs75639074	ENSG00000065357	ENST00000556001	DGKA	55973371	55974186	CD1cPluscDC_38323	openGene2openGene	T1D
immune	cDC_CD1c	rs917997	chr2	102435746	rs2110734	ENSG00000115604	ENST00000466357	IL18R1	102435436	102436728	CD1cPluscDC_86444	openGene2openGene	CEL
immune	cDC_CD1c	rs917997	chr2	102435746	rs2110734	ENSG00000115604	ENST00000409599	IL18R1	102435436	102436728	CD1cPluscDC_86444	openGene2openGene	CEL
immune	cDC_CD1c	rs11714843	chr3	119498465	rs2280670	ENSG00000183833	ENST00000483134	CFAP91	119498088	119499033	CD1cPluscDC_111633	openGene2openGene	JIA
immune	cDC_CD1c	rs7260516	chr19	51784930	rs10853845	ENSG00000105379	ENST00000593992	ETFB	51784884	51785456	CD1cPluscDC_79510	ocr2openGene	MS
immune	cDC_CD1c	rs773125	chr12	56007301	rs10876864	ENSG00000257449	ENST00000551846	ENSG00000257449	56007230	56007904	CD1cPluscDC_38330	openGene2openGene	RA
immune	cDC_CD1c	rs181826	chr5	142134462	rs7705547	ENSG00000171720	ENST00000305264	HDAC3	142134034	142134948	CD1cPluscDC_134694	openGene2openGene	CRO
immune	cDC_CD1c	rs3197999	chr3	49358927	rs3811699	ENSG00000145020	ENST00000427987	AMT	49357720	49359070	CD1cPluscDC_108271	openGene2openGene	IBD
immune	cDC_CD1c	rs8042861	chr15	90529825	rs112060611	ENSG00000182511	ENST00000328850	FES	90529564	90530770	CD1cPluscDC_57958	openGene2openGene	MS
immune	cDC_CD1c	rs7120737	chr11	47611954	rs7931089	ENSG00000149187	ENST00000687097	CELF1	47611359	47612017	CD1cPluscDC_28598	ocr2openGene	MS
immune	cDC_CD1c	rs9469899	chr6	34792806	rs7752522	ENSG00000064995	ENST00000685682	TAF11	34791474	34793259	CD1cPluscDC_140665	openGene2openGene	GD
immune	cDC_CD1c	rs11590283	chr1	1308516	rs61766198	ENSG00000224870	ENST00000659048	MRPL20-AS1	1307743	1308825	CD1cPluscDC_94	openGene2openGene	SLE
immune	cDC_CD1c	rs9469899	chr6	34792104	rs13215181	ENSG00000064995	ENST00000690161	TAF11	34791474	34793259	CD1cPluscDC_140665	openGene2openGene	GD
immune	cDC_CD1c	rs9469899	chr6	34792107	rs6934662	ENSG00000064995	ENST00000690161	TAF11	34791474	34793259	CD1cPluscDC_140665	openGene2openGene	GD
immune	cDC_CD1c	rs7120737	chr11	47565510	rs11039300	ENSG00000149187	ENST00000531165	CELF1	47565273	47566551	CD1cPluscDC_28593	openGene2openGene	MS
immune	cDC_CD1c	rs7120737	chr11	47565510	rs11039300	ENSG00000149187	ENST00000310513	CELF1	47565273	47566551	CD1cPluscDC_28593	openGene2openGene	MS
immune	cDC_CD1c	rs9611565	chr22	41381311	rs2234053	ENSG00000196236	ENST00000428799	XPNPEP3	41381064	41382029	CD1cPluscDC_103975	openGene2openGene	VIT
immune	cDC_CD1c	rs11590283	chr1	1308516	rs61766198	ENSG00000224870	ENST00000685968	MRPL20-AS1	1307743	1308825	CD1cPluscDC_94	openGene2openGene	SLE
immune	cDC_CD1c	rs2017445	chr12	56041628	rs705704	ENSG00000065361	ENST00000683059	ERBB3	56041408	56042557	CD1cPluscDC_38334	openGene2openGene	VIT
immune	cDC_CD1c	rs12142199	chr1	1308516	rs61766198	ENSG00000224870	ENST00000418833	MRPL20-AS1	1307743	1308825	CD1cPluscDC_94	openGene2openGene	SLE
immune	cDC_CD1c	rs9469899	chr6	34792959	rs11757370	ENSG00000064995	ENST00000690161	TAF11	34791474	34793259	CD1cPluscDC_140665	openGene2openGene	GD
immune	cDC_CD1c	rs2017445	chr12	56041628	rs705704	ENSG00000065361	ENST00000411731	ERBB3	56041408	56042557	CD1cPluscDC_38334	openGene2openGene	VIT
immune	cDC_CD1c	rs4810485	chr20	46111557	rs6074022	ENSG00000062598	ENST00000469801	ELMO2	46111139	46111671	CD1cPluscDC_98759	ocr2openGene	SLE
immune	cDC_CD1c	rs694739	chr11	64284975	rs2510066	ENSG00000149761	ENST00000545184	NUDT22	64284480	64285922	CD1cPluscDC_29423	openGene2openGene	MS
immune	cDC_CD1c	rs10865050	chr2	102357868	rs56179005	ENSG00000115590	ENST00000482658	IL1R2	102357822	102358349	CD1cPluscDC_86436	openGene2openGene	ALG
immune	cDC_CD1c	rs522127	chr3	160012090	rs483714	ENSG00000068885	ENST00000478460	IFT80	160011935	160012961	CD1cPluscDC_114839	openGene2openGene	MS
immune	cDC_CD1c	rs12470864	chr2	102357957	rs12998521	ENSG00000115590	ENST00000482658	IL1R2	102357822	102358349	CD1cPluscDC_86436	openGene2openGene	ALG
immune	cDC_CD1c	rs508970	chr11	61129867	rs10897141	ENSG00000256944	ENST00000543275	TMEM109-DT	61129623	61130374	CD1cPluscDC_29069	ocr2openGene	RA
immune	cDC_CD1c	rs2066819	chr12	56334353	rs79824801	ENSG00000135473	ENST00000553230	PAN2	56333337	56334459	CD1cPluscDC_38369	openGene2openGene	PSO
immune	cDC_CD1c	rs7214661	chr17	45353330	rs7214661	ENSG00000006062	ENST00000376926	MAP3K14	45352971	45353399	CD1cPluscDC_67385	ocr2openGene	ALG
immune	cDC_CD1c	rs12727642	chr1	7961680	rs17523802	ENSG00000074800	ENST00000414948	ENO1	7961100	7962022	CD1cPluscDC_584	openGene2openGene	CEL
immune	cDC_CD1c	rs35954981	chr12	9733403	rs10492166	ENSG00000172322	ENST00000543839	CLEC12A	9732985	9733464	CD1cPluscDC_35363	openGene2openGene	T1D
immune	cDC_CD1c	rs522127	chr3	160012630	rs600519	ENSG00000068885	ENST00000478460	IFT80	160011935	160012961	CD1cPluscDC_114839	openGene2openGene	MS
immune	cDC_CD1c	rs74796499	chr14	88006502	rs78461372	ENSG00000042317	ENST00000556553	SPATA7	88006068	88006806	CD1cPluscDC_51965	ocr2openGene	MS
immune	cDC_CD1c	rs564976	chr3	160012895	rs6771363	ENSG00000068885	ENST00000477495	IFT80	160011935	160012961	CD1cPluscDC_114839	openGene2openGene	SLE
immune	cDC_CD1c	rs34779708	chr10	35126627	rs4934730	ENSG00000108094	ENST00000690393	CUL2	35126547	35127847	CD1cPluscDC_19128	openGene2openGene	IBD
immune	cDC_CD1c	rs10200159	chr2	55618001	rs34380337	ENSG00000115355	ENST00000336838	CCDC88A	55617005	55618086	CD1cPluscDC_83689	openGene2openGene	VIT
immune	cDC_CD1c	rs10200159	chr2	55617974	rs10200159	ENSG00000115355	ENST00000644033	CCDC88A	55617005	55618086	CD1cPluscDC_83689	openGene2openGene	VIT
immune	cDC_CD1c	rs10200159	chr2	55617974	rs10200159	ENSG00000170634	ENST00000607452	ACYP2	55617005	55618086	CD1cPluscDC_83689	openGene2openGene	VIT
immune	cDC_CD1c	rs2017445	chr12	56041720	rs705705	ENSG00000065361	ENST00000683653	ERBB3	56041408	56042557	CD1cPluscDC_38334	openGene2openGene	VIT
immune	cDC_CD1c	rs79157249	chr11	118926569	rs74584888	ENSG00000172269	ENST00000684142	DPAGT1	118926213	118926634	CD1cPluscDC_33146	openGene2openGene	CRO
immune	cDC_CD1c	rs78037977	chr1	172746562	rs78037977	ENSG00000203739	ENST00000660739	PRDX6-AS1	172746267	172746715	CD1cPluscDC_10799	ocr2openGene	VIT
immune	cDC_CD1c	rs9808753	chr21	33401191	rs17880053	ENSG00000159110	ENST00000342136	IFNAR2	33400987	33401299	CD1cPluscDC_101091	openGene2openGene	MS
immune	cDC_CD1c	rs9808753	chr21	33401191	rs17880053	ENSG00000159110	ENST00000683941	IFNAR2	33400987	33401299	CD1cPluscDC_101091	openGene2openGene	MS
immune	cDC_CD1c	rs78037977	chr1	172746562	rs78037977	ENSG00000203739	ENST00000684789	PRDX6-AS1	172746267	172746715	CD1cPluscDC_10799	ocr2openGene	VIT
immune	cDC_CD1c	rs78037977	chr1	172746562	rs78037977	ENSG00000234741	ENST00000692994	GAS5	172746267	172746715	CD1cPluscDC_10799	ocr2openGene	VIT
immune	cDC_CD1c	rs9611565	chr22	41381237	rs2234052	ENSG00000100412	ENST00000677516	ACO2	41381064	41382029	CD1cPluscDC_103975	openGene2openGene	VIT
immune	cDC_CD1c	rs9611565	chr22	41381879	rs2234058	ENSG00000100412	ENST00000677516	ACO2	41381064	41382029	CD1cPluscDC_103975	openGene2openGene	VIT
immune	cDC_CD1c	rs9611565	chr22	41381909	rs2234059	ENSG00000100412	ENST00000677516	ACO2	41381064	41382029	CD1cPluscDC_103975	openGene2openGene	VIT
immune	cDC_CD1c	rs7260516	chr19	51783560	rs58500868	ENSG00000142512	ENST00000530476	SIGLEC10	51783389	51783662	CD1cPluscDC_79509	ocr2openGene	MS
immune	cDC_CD1c	rs10068717	chr5	142110288	rs12653848	ENSG00000113552	ENST00000513454	GNPDA1	142110053	142110563	CD1cPluscDC_134692	ocr2openGene	ALG
immune	cDC_CD1c	rs2017445	chr12	56041720	rs705705	ENSG00000139531	ENST00000550340	SUOX	56041408	56042557	CD1cPluscDC_38334	openGene2openGene	VIT
immune	cDC_CD1c	rs9469899	chr6	34792385	rs7769961	ENSG00000206717	ENST00000383990	Y_RNA	34791474	34793259	CD1cPluscDC_140665	openGene2openGene	GD
immune	cDC_CD1c	rs663743	chr11	64285685	rs887314	ENSG00000068831	ENST00000377497	RASGRP2	64284480	64285922	CD1cPluscDC_29423	openGene2openGene	T1D
immune	cDC_CD1c	rs11755393	chr6	34792107	rs6934662	ENSG00000065029	ENST00000484932	ZNF76	34791474	34793259	CD1cPluscDC_140665	openGene2openGene	SLE
immune	cDC_CD1c	rs533646	chr11	118700210	rs642224	ENSG00000239726	ENST00000471754	RN7SL688P	118700025	118700700	CD1cPluscDC_33112	openGene2openGene	MS
immune	cDC_CD1c	rs522127	chr3	160012892	rs6808498	ENSG00000068885	ENST00000467254	IFT80	160011935	160012961	CD1cPluscDC_114839	openGene2openGene	MS
immune	cDC_CD1c	rs2017445	chr12	55996852	rs59877680	ENSG00000123374	ENST00000554545	CDK2	55996794	55997547	CD1cPluscDC_38327	openGene2openGene	VIT
immune	cDC_CD1c	rs13088318	chr3	101512524	rs16843927	ENSG00000206535	ENST00000489752	LNP1	101512487	101513737	CD1cPluscDC_110489	openGene2openGene	ALG
immune	cDC_CD1c	rs13088318	chr3	101512524	rs16843927	ENSG00000206535	ENST00000383693	LNP1	101512487	101513737	CD1cPluscDC_110489	openGene2openGene	ALG
immune	cDC_CD1c	rs9611565	chr22	41413633	rs202635	ENSG00000100413	ENST00000432789	POLR3H	41413261	41414418	CD1cPluscDC_103978	ocr2openGene	VIT
immune	cDC_CD1c	rs9611565	chr22	41414166	rs132920	ENSG00000100413	ENST00000420561	POLR3H	41413261	41414418	CD1cPluscDC_103978	ocr2openGene	VIT
immune	cDC_CD1c	rs4899260	chr14	68816658	rs4899261	ENSG00000289626	ENST00000692406	ENSG00000289626	68816160	68817001	CD1cPluscDC_50864	ocr2openGene	CEL
immune	cDC_CD1c	rs60131261	chr6	30061023	rs9295829	ENSG00000231074	ENST00000687471	HCG18	30060520	30061907	CD1cPluscDC_140059	openGene2openGene	VIT
immune	cDC_CD1c	rs1800693	chr12	6341779	rs767455	ENSG00000139190	ENST00000538970	VAMP1	6341549	6342199	CD1cPluscDC_35026	openGene2openGene	MS
immune	cDC_CD1c	rs60131261	chr6	30061023	rs9295829	ENSG00000231074	ENST00000444126	HCG18	30060520	30061907	CD1cPluscDC_140059	openGene2openGene	VIT
immune	cDC_CD1c	rs28449958	chr16	28822933	rs201131521	ENSG00000196296	ENST00000536376	ATP2A1	28822507	28823307	CD1cPluscDC_60565	openGene2openGene	IBD
immune	cDC_CD1c	rs60920700	chr3	119570608	rs139605155	ENSG00000176142	ENST00000438581	TMEM39A	119570185	119570874	CD1cPluscDC_111640	ocr2openGene	VIT
immune	cDC_CD1c	rs3197999	chr3	49352409	rs17080528	ENSG00000145022	ENST00000488385	TCTA	49352335	49352683	CD1cPluscDC_108270	ocr2openGene	IBD
immune	cDC_CD1c	rs2816316	chr1	192575665	rs2984920	ENSG00000023572	ENST00000367439	GLRX2	192575294	192576081	CD1cPluscDC_12089	openGene2openGene	CEL
immune	cDC_CD1c	rs2066819	chr12	56359090	rs57870697	ENSG00000139613	ENST00000347471	SMARCC2	56358943	56359113	CD1cPluscDC_38372	openGene2openGene	PSO
immune	cDC_CD1c	rs1249910	chr3	112676994	rs12637953	ENSG00000288896	ENST00000688581	ENSG00000288896	112676663	112677397	CD1cPluscDC_111186	ocr2openGene	ECZ
immune	cDC_CD1c	rs1036207	chr5	142110526	rs12656877	ENSG00000113552	ENST00000507107	GNPDA1	142110053	142110563	CD1cPluscDC_134692	ocr2openGene	MS
immune	cDC_CD1c	rs2233424	chr6	44265183	rs2233434	ENSG00000112759	ENST00000652680	SLC29A1	44264928	44265903	CD1cPluscDC_141607	openGene2openGene	RA
immune	cDC_CD1c	rs2017445	chr12	56041720	rs705705	ENSG00000139531	ENST00000551841	SUOX	56041408	56042557	CD1cPluscDC_38334	openGene2openGene	VIT
immune	cDC_CD1c	rs2017445	chr12	56041628	rs705704	ENSG00000139531	ENST00000546712	SUOX	56041408	56042557	CD1cPluscDC_38334	openGene2openGene	VIT
immune	cDC_CD1c	rs250308	chr5	119354788	rs3920174	ENSG00000169570	ENST00000515439	DTWD2	119354645	119354805	CD1cPluscDC_132960	openGene2openGene	ALG
immune	cDC_CD1c	rs12445568	chr16	30985551	rs12443627	ENSG00000103496	ENST00000394998	STX4	30985500	30985650	CD1cPluscDC_60815	openGene2openGene	PSO
immune	cDC_CD1c	rs12065145	chr1	172758534	rs199842262	ENSG00000185278	ENST00000367702	ZBTB37	172758317	172758641	CD1cPluscDC_10802	ocr2openGene	SLE
immune	cDC_CD1c	rs663743	chr11	64284975	rs2510066	ENSG00000149761	ENST00000543501	NUDT22	64284480	64285922	CD1cPluscDC_29423	openGene2openGene	T1D
immune	cDC_CD1c	rs663743	chr11	64340263	rs663743	ENSG00000068831	ENST00000480443	RASGRP2	64340024	64340920	CD1cPluscDC_29433	openGene2openGene	T1D
immune	cDC_CD1c	rs522127	chr3	160012131	rs10575904	ENSG00000068885	ENST00000496589	IFT80	160011935	160012961	CD1cPluscDC_114839	openGene2openGene	MS
immune	cDC_CD1c	rs2327832	chr6	137681038	rs6927172	ENSG00000118503	ENST00000420009	TNFAIP3	137680774	137681207	CD1cPluscDC_146511	ocr2openGene	SLE
immune	cDC_CD1c	rs9611565	chr22	41381554	rs9607799	ENSG00000100412	ENST00000677153	ACO2	41381064	41382029	CD1cPluscDC_103975	openGene2openGene	VIT
immune	cDC_CD1c	rs9926533	chr16	31106092	rs2032915	ENSG00000099381	ENST00000452917	SETD1A	31105684	31106128	CD1cPluscDC_60832	openGene2openGene	SLE
immune	cDC_CD1c	rs663743	chr11	64285685	rs887314	ENSG00000149761	ENST00000543501	NUDT22	64284480	64285922	CD1cPluscDC_29423	openGene2openGene	T1D
immune	cDC_CD1c	rs17810546	chr3	159929885	rs17753641	ENSG00000113810	ENST00000357388	SMC4	159929363	159930156	CD1cPluscDC_114821	ocr2openGene	CEL
immune	cDC_CD1c	rs9808753	chr21	33404135	rs9975473	ENSG00000159086	ENST00000472588	PAXBP1	33404026	33404485	CD1cPluscDC_101095	openGene2openGene	MS
immune	cDC_CD1c	rs1217382	chr1	113905292	rs971173	ENSG00000009307	ENST00000525878	CSDE1	113904289	113905516	CD1cPluscDC_8037	openGene2openGene	CRO
immune	cDC_CD1c	rs1250552	chr10	79286508	rs1250567	ENSG00000108179	ENST00000492149	PPIF	79286204	79287018	CD1cPluscDC_21685	ocr2openGene	CEL
immune	cDC_CD1c	rs3801810	chr7	26857820	rs3801807	ENSG00000197576	ENST00000428284	HOXA4	26857428	26858289	CD1cPluscDC_151152	openGene2openGene	CRO
immune	cDC_CD1c	rs9469899	chr6	34793179	rs11755420	ENSG00000196821	ENST00000374021	ILRUN	34791474	34793259	CD1cPluscDC_140665	openGene2openGene	GD
immune	cDC_CD1c	rs694739	chr11	64285685	rs887314	ENSG00000173511	ENST00000541681	VEGFB	64284480	64285922	CD1cPluscDC_29423	openGene2openGene	MS
immune	cDC_CD1c	rs9573641	chr13	75696094	rs7999158	ENSG00000102805	ENST00000637397	CLN5	75695853	75696294	CD1cPluscDC_46543	ocr2openGene	T1D
immune	cDC_CD1c	rs9611565	chr22	41413899	rs132919	ENSG00000100413	ENST00000483837	POLR3H	41413261	41414418	CD1cPluscDC_103978	ocr2openGene	VIT
immune	cDC_CD1c	rs1170436	chr16	68530283	rs1728769	ENSG00000141076	ENST00000563094	UTP4	68529935	68530573	CD1cPluscDC_62210	openGene2openGene	SLE
immune	cDC_CD1c	rs9846396	chr3	141402972	rs2871960	ENSG00000155893	ENST00000514680	PXYLP1	141401963	141403102	CD1cPluscDC_113361	openGene2openGene	MS
immune	cDC_CD1c	rs5743618	chr4	38857718	rs17616481	ENSG00000231160	ENST00000668586	KLF3-AS1	38857480	38858263	CD1cPluscDC_119561	openGene2openGene	ALG
immune	cDC_CD1c	rs7997823	chr13	99383018	rs9557205	ENSG00000228889	ENST00000687067	UBAC2-AS1	99382421	99383161	CD1cPluscDC_47536	ocr2openGene	CRO
immune	cDC_CD1c	rs3801810	chr7	26853905	rs3213853	ENSG00000197576	ENST00000610970	HOXA4	26853859	26854085	CD1cPluscDC_151150	ocr2openGene	CRO
immune	cDC_CD1c	rs564976	chr3	160012951	rs6808518	ENSG00000068885	ENST00000478536	IFT80	160011935	160012961	CD1cPluscDC_114839	openGene2openGene	SLE
immune	cDC_CD1c	rs13153019	chr5	177357611	rs4075959	ENSG00000169223	ENST00000514458	LMAN2	177357543	177358334	CD1cPluscDC_137206	openGene2openGene	ALG
immune	cDC_CD1c	rs13018977	chr2	241316415	rs13006939	ENSG00000168393	ENST00000464603	DTYMK	241314939	241316471	CD1cPluscDC_95559	openGene2openGene	T1D
immune	cDC_CD1c	rs13018977	chr2	241316415	rs13006939	ENSG00000168393	ENST00000432348	DTYMK	241314939	241316471	CD1cPluscDC_95559	openGene2openGene	T1D
immune	cDC_CD1c	rs2017445	chr12	56041720	rs705705	ENSG00000111540	ENST00000553116	RAB5B	56041408	56042557	CD1cPluscDC_38334	openGene2openGene	VIT
immune	cDC_CD1c	rs444210	chr6	166957511	rs2769346	ENSG00000166984	ENST00000539001	TCP10L2	166957336	166957575	CD1cPluscDC_148907	openGene2openGene	CRO
immune	cDC_CD1c	rs2017445	chr12	56041628	rs705704	ENSG00000111540	ENST00000553116	RAB5B	56041408	56042557	CD1cPluscDC_38334	openGene2openGene	VIT
immune	cDC_CD1c	rs34004019	chr6	32658571	rs28407950	ENSG00000204287	ENST00000374982	HLA-DRA	32658193	32658630	CD1cPluscDC_140410	openGene2openGene	ALG
immune	cDC_CD1c	rs444210	chr6	166957500	rs2149084	ENSG00000166984	ENST00000539001	TCP10L2	166957336	166957575	CD1cPluscDC_148907	openGene2openGene	CRO
immune	cDC_CD1c	rs8107548	chr19	49333989	rs1465697	ENSG00000074219	ENST00000311227	TEAD2	49333869	49334198	CD1cPluscDC_79190	openGene2openGene	MS
immune	cDC_CD1c	rs12445568	chr16	30985550	rs12443808	ENSG00000103496	ENST00000565483	STX4	30985500	30985650	CD1cPluscDC_60815	openGene2openGene	PSO
immune	cDC_CD1c	rs78037977	chr1	172746562	rs78037977	ENSG00000234741	ENST00000455838	GAS5	172746267	172746715	CD1cPluscDC_10799	ocr2openGene	VIT
immune	cDC_CD1c	rs1701704	chr12	56041628	rs705704	ENSG00000258045	ENST00000553249	Metazoa_SRP	56041408	56042557	CD1cPluscDC_38334	openGene2openGene	T1D
immune	cDC_CD1c	rs6752107	chr2	233252023	rs10199278	ENSG00000204120	ENST00000421433	GIGYF2	233251377	233252132	CD1cPluscDC_94907	openGene2openGene	CRO
immune	cDC_CD1c	rs4976646	chr5	177363161	rs67111717	ENSG00000183258	ENST00000507955	DDX41	177362855	177363449	CD1cPluscDC_137208	openGene2openGene	MS
immune	cDC_CD1c	rs522127	chr3	160012174	rs484600	ENSG00000068885	ENST00000475677	IFT80	160011935	160012961	CD1cPluscDC_114839	openGene2openGene	MS
immune	cDC_CD1c	rs3197999	chr3	49358324	rs1800668	ENSG00000283189	ENST00000636166	ENSG00000283189	49357720	49359070	CD1cPluscDC_108271	openGene2openGene	IBD
immune	cDC_CD1c	rs3197999	chr3	50299601	rs34136796	ENSG00000114353	ENST00000440628	GNAI2	50299060	50299943	CD1cPluscDC_108365	openGene2openGene	IBD
immune	cDC_CD1c	rs79157249	chr11	118926544	rs76598569	ENSG00000271751	ENST00000607857	ENSG00000271751	118926213	118926634	CD1cPluscDC_33146	openGene2openGene	CRO
immune	cDC_CD1c	rs10174949	chr2	8303673	rs10178845	ENSG00000236008	ENST00000670389	LINC01814	8303493	8303931	CD1cPluscDC_80478	ocr2openGene	ALG
immune	cDC_CD1c	rs12771452	chr10	113679771	rs28411397	ENSG00000198924	ENST00000361384	DCLRE1A	113679037	113680546	CD1cPluscDC_24012	openGene2openGene	VIT
immune	cDC_CD1c	rs1048990	chr14	35122110	rs28365850	ENSG00000151327	ENST00000553852	FAM177A1	35121595	35122836	CD1cPluscDC_49226	openGene2openGene	ALG
immune	cDC_CD1c	rs3197999	chr3	50299601	rs34136796	ENSG00000004534	ENST00000422955	RBM6	50299060	50299943	CD1cPluscDC_108365	openGene2openGene	IBD
immune	cDC_CD1c	rs75637965	chr8	11457482	rs61251746	ENSG00000164733	ENST00000532656	CTSB	11456511	11457490	CD1cPluscDC_159697	ocr2openGene	MS
immune	cDC_CD1c	rs10068717	chr5	142134401	rs7723666	ENSG00000171720	ENST00000471968	HDAC3	142134034	142134948	CD1cPluscDC_134694	openGene2openGene	ALG
immune	cDC_CD1c	rs7260516	chr19	51783560	rs58500868	ENSG00000105492	ENST00000496422	SIGLEC6	51783389	51783662	CD1cPluscDC_79509	ocr2openGene	MS
immune	cDC_CD1c	rs522127	chr3	160012895	rs6771363	ENSG00000068885	ENST00000466326	IFT80	160011935	160012961	CD1cPluscDC_114839	openGene2openGene	MS
immune	cDC_CD1c	rs1569723	chr20	46111557	rs6074022	ENSG00000062598	ENST00000450812	ELMO2	46111139	46111671	CD1cPluscDC_98759	ocr2openGene	GD
immune	cDC_CD1c	rs8042861	chr15	90529758	rs113942266	ENSG00000196547	ENST00000559999	MAN2A2	90529564	90530770	CD1cPluscDC_57958	openGene2openGene	MS
immune	cDC_CD1c	rs4686953	chr3	188400437	rs4686483	ENSG00000234076	ENST00000444488	TPRG1-AS1	188400344	188400965	CD1cPluscDC_116601	ocr2openGene	MS
immune	cDC_CD1c	rs2304206	chr19	49677009	rs975484	ENSG00000204673	ENST00000391833	AKT1S1	49676611	49677384	CD1cPluscDC_79245	openGene2openGene	VIT
immune	cDC_CD1c	rs9926533	chr16	31106092	rs2032915	ENSG00000167397	ENST00000319788	VKORC1	31105684	31106128	CD1cPluscDC_60832	openGene2openGene	SLE
immune	cDC_CD1c	rs2283789	chr22	21630090	rs3747093	ENSG00000230513	ENST00000690913	THAP7-AS1	21629678	21630313	CD1cPluscDC_102453	openGene2openGene	CRO
immune	cDC_CD1c	rs859637	chr1	172719772	rs859619	ENSG00000234741	ENST00000688895	GAS5	172719717	172719970	CD1cPluscDC_10792	ocr2openGene	CEL
immune	cDC_CD1c	rs11624293	chr14	88006251	rs8005161	ENSG00000100722	ENST00000554602	ZC3H14	88006068	88006806	CD1cPluscDC_51965	ocr2openGene	AS
immune	cDC_CD1c	rs12421615	chr11	64285685	rs887314	ENSG00000149761	ENST00000537707	NUDT22	64284480	64285922	CD1cPluscDC_29423	openGene2openGene	VIT
immune	cDC_CD1c	rs5758343	chr22	41403829	rs75784	ENSG00000100412	ENST00000679320	ACO2	41403779	41404317	CD1cPluscDC_103977	ocr2openGene	ALG
immune	cDC_CD1c	rs793108	chr10	31133742	rs3839909	ENSG00000148516	ENST00000558863	ZEB1	31133052	31134920	CD1cPluscDC_18844	ocr2openGene	RA
immune	cDC_CD1c	rs28449958	chr16	28822933	rs201131521	ENSG00000261067	ENST00000569969	ENSG00000261067	28822507	28823307	CD1cPluscDC_60565	openGene2openGene	IBD
immune	cDC_CD1c	rs8042861	chr15	90529921	rs111742752	ENSG00000196547	ENST00000360468	MAN2A2	90529564	90530770	CD1cPluscDC_57958	openGene2openGene	MS
immune	cDC_CD1c	rs10876864	chr12	56007301	rs10876864	ENSG00000139531	ENST00000552258	SUOX	56007230	56007904	CD1cPluscDC_38330	openGene2openGene	ALG
immune	cDC_CD1c	rs28449958	chr16	28863226	rs62037367	ENSG00000261067	ENST00000569969	ENSG00000261067	28862902	28864163	CD1cPluscDC_60570	openGene2openGene	IBD
immune	cDC_CD1c	rs564976	chr3	160012951	rs6808518	ENSG00000113810	ENST00000497311	SMC4	160011935	160012961	CD1cPluscDC_114839	openGene2openGene	SLE
immune	cDC_CD1c	rs11154801	chr6	135506535	rs7750586	ENSG00000029363	ENST00000527536	BCLAF1	135506340	135506587	CD1cPluscDC_146288	ocr2openGene	MS
immune	cDC_CD1c	rs7187776	chr16	28880144	rs8055138	ENSG00000177455	ENST00000324662	CD19	28879605	28880534	CD1cPluscDC_60572	openGene2openGene	T1D
immune	cDC_CD1c	rs3197999	chr3	50299601	rs34136796	ENSG00000163930	ENST00000296288	BAP1	50299060	50299943	CD1cPluscDC_108365	openGene2openGene	IBD
immune	cDC_CD1c	rs60131261	chr6	29965088	rs9357088	ENSG00000235821	ENST00000441380	IFITM4P	29964896	29965198	CD1cPluscDC_140048	ocr2openGene	VIT
immune	cDC_CD1c	rs28449958	chr16	28822933	rs201131521	ENSG00000149929	ENST00000563680	HIRIP3	28822507	28823307	CD1cPluscDC_60565	openGene2openGene	IBD
immune	cDC_CD1c	rs1048990	chr14	35122110	rs28365850	ENSG00000092108	ENST00000677027	SCFD1	35121595	35122836	CD1cPluscDC_49226	openGene2openGene	ALG
immune	cDC_CD1c	rs10790268	chr11	118790689	rs57494551	ENSG00000118181	ENST00000532567	RPS25	118790667	118791455	CD1cPluscDC_33120	openGene2openGene	RA
immune	cDC_CD1c	rs17323934	chr7	26865151	rs73069540	ENSG00000106049	ENST00000265395	HIBADH	26864106	26865188	CD1cPluscDC_151155	openGene2openGene	T1D
immune	cDC_CD1c	rs6651252	chr8	128557125	rs1561924	ENSG00000136997	ENST00000259523	MYC	128556683	128557131	CD1cPluscDC_166996	ocr2openGene	SLE
immune	cDC_CD1c	rs4456788	chr21	44196441	rs4456788	ENSG00000160223	ENST00000407780	ICOSLG	44196170	44196847	CD1cPluscDC_101931	ocr2openGene	IBD
immune	cDC_CD1c	rs10790268	chr11	118790689	rs57494551	ENSG00000118181	ENST00000527853	RPS25	118790667	118791455	CD1cPluscDC_33120	openGene2openGene	RA
immune	cDC_CD1c	rs545979	chr18	54269165	rs3017302	ENSG00000267040	ENST00000689794	ENSG00000267040	54269159	54270256	CD1cPluscDC_73339	openGene2openGene	PSO
immune	cDC_CD1c	rs545979	chr18	54269165	rs3017302	ENSG00000267040	ENST00000592201	ENSG00000267040	54269159	54270256	CD1cPluscDC_73339	openGene2openGene	PSO
immune	cDC_CD1c	rs11154801	chr6	135506535	rs7750586	ENSG00000029363	ENST00000531224	BCLAF1	135506340	135506587	CD1cPluscDC_146288	ocr2openGene	MS
immune	cDC_CD1c	rs11246217	chr11	575800	rs34793529	ENSG00000177542	ENST00000532361	SLC25A22	575601	576768	CD1cPluscDC_25565	openGene2openGene	SLE
immune	cDC_CD1c	rs2017445	chr12	56041720	rs705705	ENSG00000139641	ENST00000551790	ESYT1	56041408	56042557	CD1cPluscDC_38334	openGene2openGene	VIT
immune	cDC_CD1c	rs1359062	chr1	192575969	rs7535818	ENSG00000023572	ENST00000367439	GLRX2	192575294	192576081	CD1cPluscDC_12089	openGene2openGene	MS
immune	cDC_CD1c	rs2066819	chr12	56360038	rs2066818	ENSG00000135469	ENST00000553234	COQ10A	56359940	56360688	CD1cPluscDC_38373	openGene2openGene	PSO
immune	cDC_CD1c	rs7187776	chr16	28880144	rs8055138	ENSG00000177455	ENST00000566890	CD19	28879605	28880534	CD1cPluscDC_60572	openGene2openGene	T1D
immune	cDC_CD1c	rs2066819	chr12	56360038	rs2066818	ENSG00000135469	ENST00000308197	COQ10A	56359940	56360688	CD1cPluscDC_38373	openGene2openGene	PSO
immune	cDC_CD1c	rs1359062	chr1	192575665	rs2984920	ENSG00000023572	ENST00000608166	GLRX2	192575294	192576081	CD1cPluscDC_12089	openGene2openGene	MS
immune	cDC_CD1c	rs9808753	chr21	33404135	rs9975473	ENSG00000205930	ENST00000382378	C21orf62-AS1	33404026	33404485	CD1cPluscDC_101095	openGene2openGene	MS
immune	cDC_CD1c	rs4690229	chr4	986676	rs4690220	ENSG00000215375	ENST00000506838	MYL5	986586	987592	CD1cPluscDC_117523	openGene2openGene	SLE
immune	cDC_CD1c	rs2688608	chr10	73900128	rs1815076	ENSG00000122861	ENST00000446342	PLAU	73900078	73900540	CD1cPluscDC_21237	ocr2openGene	MS
immune	cDC_CD1c	rs7132277	chr12	123364549	rs7485502	ENSG00000111011	ENST00000527399	RSRC2	123364403	123364594	CD1cPluscDC_42930	openGene2openGene	MS
immune	cDC_CD1c	rs34779708	chr10	35127585	rs12765038	ENSG00000189180	ENST00000478556	ZNF33A	35126547	35127847	CD1cPluscDC_19128	openGene2openGene	IBD
immune	cDC_CD1c	rs71567468	chr6	34907918	rs13203394	ENSG00000124678	ENST00000394696	TCP11	34907764	34907949	CD1cPluscDC_140674	ocr2openGene	SLE
immune	cDC_CD1c	rs12445568	chr16	30957268	rs4889599	ENSG00000103496	ENST00000565483	STX4	30956989	30957345	CD1cPluscDC_60809	openGene2openGene	PSO
immune	cDC_CD1c	rs1048990	chr14	35122110	rs28365850	ENSG00000092108	ENST00000677637	SCFD1	35121595	35122836	CD1cPluscDC_49226	openGene2openGene	ALG
immune	cDC_CD1c	rs55963299	chr2	60897715	rs34695944	ENSG00000222251	ENST00000410319	RNA5SP95	60897619	60897794	CD1cPluscDC_84025	ocr2openGene	CRO
immune	cDC_CD1c	rs2143178	chr22	39264824	rs2143178	ENSG00000179750	ENST00000333467	APOBEC3B	39264393	39265084	CD1cPluscDC_103786	openGene2openGene	IBD
immune	cDC_CD1c	rs930297	chr17	75412743	rs9914731	ENSG00000125454	ENST00000375261	SLC25A19	75412594	75412915	CD1cPluscDC_69647	ocr2openGene	SLE
immune	cDC_CD1c	rs3197999	chr3	49352409	rs17080528	ENSG00000145022	ENST00000493381	TCTA	49352335	49352683	CD1cPluscDC_108270	ocr2openGene	IBD
immune	cDC_CD1c	rs3748816	chr1	2642639	rs9970196	ENSG00000157873	ENST00000434817	TNFRSF14	2642548	2643456	CD1cPluscDC_255	ocr2openGene	CEL
immune	cDC_CD1c	rs5757584	chr22	39266545	rs5757584	ENSG00000179750	ENST00000335760	APOBEC3B	39266356	39266947	CD1cPluscDC_103787	openGene2openGene	CRO
immune	cDC_CD1c	rs112006329	chr11	575800	rs34793529	ENSG00000177600	ENST00000530398	RPLP2	575601	576768	CD1cPluscDC_25565	openGene2openGene	SLE
immune	cDC_CD1c	rs11246217	chr11	575800	rs34793529	ENSG00000255284	ENST00000526588	ENSG00000255284	575601	576768	CD1cPluscDC_25565	openGene2openGene	SLE
immune	cDC_CD1c	rs28449958	chr16	28824361	rs138159013	ENSG00000169682	ENST00000568900	SPNS1	28823678	28824498	CD1cPluscDC_60566	openGene2openGene	IBD
immune	cDC_CD1c	rs645078	chr11	64373232	rs10897487	ENSG00000289058	ENST00000690183	ENSG00000289058	64372986	64373904	CD1cPluscDC_29439	ocr2openGene	PSO
immune	cDC_CD1c	rs1048990	chr14	35122110	rs28365850	ENSG00000092108	ENST00000678579	SCFD1	35121595	35122836	CD1cPluscDC_49226	openGene2openGene	ALG
immune	cDC_CD1c	rs2304206	chr19	49665614	rs2304206	ENSG00000126457	ENST00000391851	PRMT1	49665351	49666296	CD1cPluscDC_79243	openGene2openGene	VIT
immune	cDC_CD1c	rs3812565	chr9	136386314	rs10781511	ENSG00000160360	ENST00000440944	GPSM1	136386055	136386360	CD1cPluscDC_175446	ocr2openGene	IBD
immune	cDC_CD1c	rs10936599	chr3	169764547	rs2293607	ENSG00000085276	ENST00000486748	MECOM	169764220	169765330	CD1cPluscDC_115291	openGene2openGene	CEL
immune	cDC_CD1c	rs1249910	chr3	112676994	rs12637953	ENSG00000272844	ENST00000609673	ENSG00000272844	112676663	112677397	CD1cPluscDC_111186	ocr2openGene	ECZ
immune	cDC_CD1c	rs10883723	chr10	102503918	rs3818470	ENSG00000173915	ENST00000369811	ATP5MK	102503676	102504074	CD1cPluscDC_23326	openGene2openGene	ALG
immune	cDC_CD1c	rs17035378	chr2	68371823	rs17035378	ENSG00000273064	ENST00000608069	ENSG00000273064	68371698	68371850	CD1cPluscDC_84547	ocr2openGene	CEL
immune	cDC_CD1c	rs1993945	chr5	77245500	rs10037599	ENSG00000250802	ENST00000511547	ZBED3-AS1	77245481	77245715	CD1cPluscDC_130694	ocr2openGene	HT
immune	cDC_CD1c	rs34695944	chr2	60881694	rs67574266	ENSG00000162927	ENST00000398658	PUS10	60880747	60881925	CD1cPluscDC_84021	openGene2openGene	RA
immune	cDC_CD1c	rs9259819	chr6	29926679	rs117872147	ENSG00000204619	ENST00000376765	PPP1R11	29926458	29927474	CD1cPluscDC_140041	openGene2openGene	ALG
immune	cDC_CD1c	rs10936599	chr3	169764547	rs2293607	ENSG00000085276	ENST00000485957	MECOM	169764220	169765330	CD1cPluscDC_115291	openGene2openGene	CEL
immune	cDC_CD1c	rs9611565	chr22	41381909	rs2234059	ENSG00000100401	ENST00000422838	RANGAP1	41381064	41382029	CD1cPluscDC_103975	openGene2openGene	VIT
immune	cDC_CD1c	rs17810546	chr3	159919889	rs76830965	ENSG00000168811	ENST00000468862	IL12A	159919720	159920253	CD1cPluscDC_114818	ocr2openGene	CEL
immune	cDC_CD1c	rs1048990	chr14	35122110	rs28365850	ENSG00000100902	ENST00000622405	PSMA6	35121595	35122836	CD1cPluscDC_49226	openGene2openGene	ALG
immune	cDC_CD1c	rs11755393	chr6	34792104	rs13215181	ENSG00000064995	ENST00000420584	TAF11	34791474	34793259	CD1cPluscDC_140665	openGene2openGene	SLE
immune	cDC_CD1c	rs4690229	chr4	973657	rs13137144	ENSG00000178950	ENST00000507124	GAK	972915	973926	CD1cPluscDC_117520	openGene2openGene	SLE
immune	cDC_CD1c	rs2038255	chr14	35122110	rs28365850	ENSG00000174373	ENST00000389698	RALGAPA1	35121595	35122836	CD1cPluscDC_49226	openGene2openGene	ECZ
immune	cDC_CD1c	rs17849501	chr1	183471396	rs41272536	ENSG00000135821	ENST00000417584	GLUL	183471034	183473072	CD1cPluscDC_11597	openGene2openGene	SLE
immune	cDC_CD1c	rs11755393	chr6	34792548	rs7752060	ENSG00000064995	ENST00000685682	TAF11	34791474	34793259	CD1cPluscDC_140665	openGene2openGene	SLE
immune	cDC_CD1c	rs13210649	chr6	167047400	rs61515295	ENSG00000227598	ENST00000444102	ENSG00000227598	167047227	167048099	CD1cPluscDC_148920	ocr2openGene	GD
immune	cDC_CD1c	rs1249910	chr3	112676994	rs12637953	ENSG00000163608	ENST00000472637	NEPRO	112676663	112677397	CD1cPluscDC_111186	ocr2openGene	ECZ
immune	cDC_CD1c	rs12445568	chr16	31033576	rs12445650	ENSG00000185947	ENST00000566541	ZNF267	31032735	31034157	CD1cPluscDC_60820	openGene2openGene	PSO
immune	cDC_CD1c	rs181826	chr5	142110356	rs12653866	ENSG00000113552	ENST00000507107	GNPDA1	142110053	142110563	CD1cPluscDC_134692	ocr2openGene	CRO
immune	cDC_CD1c	rs3801810	chr7	26857820	rs3801807	ENSG00000254369	ENST00000521197	HOXA-AS3	26857428	26858289	CD1cPluscDC_151152	openGene2openGene	CRO
immune	cDC_CD1c	rs2495365	chr1	2547072	rs2477678	ENSG00000157870	ENST00000493183	PRXL2B	2545981	2547358	CD1cPluscDC_242	openGene2openGene	UC
immune	cDC_CD1c	rs398097167	chr10	99530241	rs10883368	ENSG00000224934	ENST00000693242	GOT1-DT	99530206	99530356	CD1cPluscDC_23022	openGene2openGene	UC
immune	cDC_CD1c	rs1249910	chr3	112676994	rs12637953	ENSG00000163608	ENST00000473284	NEPRO	112676663	112677397	CD1cPluscDC_111186	ocr2openGene	ECZ
immune	cDC_CD1c	rs4728142	chr7	128939612	rs3823536	ENSG00000128524	ENST00000249289	ATP6V1F	128939521	128939675	CD1cPluscDC_156895	openGene2openGene	UC
immune	cDC_CD1c	rs8054198	chr16	10944503	rs8054198	ENSG00000189067	ENST00000570904	LITAF	10944160	10944979	CD1cPluscDC_59572	openGene2openGene	SLE
immune	cDC_CD1c	rs2495365	chr1	2556327	rs2227313	ENSG00000157870	ENST00000419916	PRXL2B	2555513	2556689	CD1cPluscDC_246	openGene2openGene	UC
immune	cDC_CD1c	rs1031034	chr4	101347783	rs2850328	ENSG00000109332	ENST00000349311	UBE2D3	101346854	101348250	CD1cPluscDC_122612	openGene2openGene	VIT
immune	cDC_CD1c	rs10883723	chr10	102511917	rs1326193	ENSG00000166197	ENST00000603946	NOLC1	102511908	102512221	CD1cPluscDC_23328	ocr2openGene	ALG
immune	cDC_CD1c	rs1048990	chr14	35122110	rs28365850	ENSG00000129515	ENST00000652385	SNX6	35121595	35122836	CD1cPluscDC_49226	openGene2openGene	ALG
immune	cDC_CD1c	rs2542162	chr18	12884344	rs2292759	ENSG00000177150	ENST00000588475	FAM210A	12883691	12884689	CD1cPluscDC_71517	openGene2openGene	T1D
immune	cDC_CD1c	rs77599401	chr1	206685302	rs181345810	ENSG00000180667	ENST00000315927	YOD1	206684717	206686346	CD1cPluscDC_13306	openGene2openGene	T1D
immune	cDC_CD1c	rs17607589	chr3	188683350	rs55661102	ENSG00000113916	ENST00000406870	BCL6	188683063	188683589	CD1cPluscDC_116639	ocr2openGene	ALG
immune	cDC_CD1c	rs17323934	chr7	26865151	rs73069540	ENSG00000122566	ENST00000495810	HNRNPA2B1	26864106	26865188	CD1cPluscDC_151155	openGene2openGene	T1D
immune	cDC_CD1c	rs60946162	chr3	188400437	rs4686483	ENSG00000113916	ENST00000470319	BCL6	188400344	188400965	CD1cPluscDC_116601	ocr2openGene	ALG
immune	cDC_CD1c	rs60946162	chr3	188401794	rs2030520	ENSG00000113916	ENST00000406870	BCL6	188401733	188401892	CD1cPluscDC_116602	ocr2openGene	ALG
immune	cDC_CD1c	rs4690229	chr4	987108	rs11248061	ENSG00000178950	ENST00000507580	GAK	986586	987592	CD1cPluscDC_117523	openGene2openGene	SLE
immune	cDC_CD1c	rs5758343	chr22	41413619	rs202634	ENSG00000100412	ENST00000677007	ACO2	41413261	41414418	CD1cPluscDC_103978	ocr2openGene	ALG
immune	cDC_CD1c	rs3197999	chr3	50292395	rs1076872	ENSG00000114349	ENST00000232461	GNAT1	50291950	50292782	CD1cPluscDC_108363	openGene2openGene	IBD
immune	cDC_CD1c	rs78865465	chr12	55974117	rs75639074	ENSG00000135441	ENST00000551926	BLOC1S1	55973371	55974186	CD1cPluscDC_38323	openGene2openGene	T1D
immune	cDC_CD1c	rs5758343	chr22	41413633	rs202635	ENSG00000100412	ENST00000677153	ACO2	41413261	41414418	CD1cPluscDC_103978	ocr2openGene	ALG
immune	cDC_CD1c	rs4755450	chr11	36354471	rs10501149	ENSG00000175104	ENST00000526995	TRAF6	36354429	36354603	CD1cPluscDC_28052	ocr2openGene	MS
immune	cDC_CD1c	rs2017445	chr12	56041628	rs705704	ENSG00000065357	ENST00000555218	DGKA	56041408	56042557	CD1cPluscDC_38334	openGene2openGene	VIT
immune	cDC_CD1c	rs930297	chr17	75412743	rs9914731	ENSG00000167861	ENST00000318565	HID1	75412594	75412915	CD1cPluscDC_69647	ocr2openGene	SLE
immune	cDC_CD1c	rs149010539	chr3	49673997	chr3:49711430	ENSG00000183763	ENST00000482582	TRAIP	49673623	49674694	CD1cPluscDC_108298	openGene2openGene	CRO
immune	cDC_CD1c	rs2017445	chr12	56041720	rs705705	ENSG00000065357	ENST00000547015	DGKA	56041408	56042557	CD1cPluscDC_38334	openGene2openGene	VIT
immune	cDC_CD1c	rs3801810	chr7	26864711	rs17323934	ENSG00000122565	ENST00000396386	CBX3	26864106	26865188	CD1cPluscDC_151155	openGene2openGene	CRO
immune	cDC_CD1c	rs4809219	chr20	63738996	rs1056441	ENSG00000130590	ENST00000498830	SAMD10	63738871	63739123	CD1cPluscDC_100104	openGene2openGene	ECZ
immune	cDC_CD1c	rs4690229	chr4	973551	rs113075206	ENSG00000090316	ENST00000505177	MAEA	972915	973926	CD1cPluscDC_117520	openGene2openGene	SLE
immune	cDC_CD1c	rs5758343	chr22	41413899	rs132919	ENSG00000100412	ENST00000677153	ACO2	41413261	41414418	CD1cPluscDC_103978	ocr2openGene	ALG
immune	cDC_CD1c	rs1801274	chr1	161500252	rs7551957	ENSG00000118217	ENST00000680462	ATF6	161500156	161500634	CD1cPluscDC_10061	ocr2openGene	IBD
immune	cDC_CD1c	rs149010539	chr3	49673997	chr3:49711430	ENSG00000183763	ENST00000489948	TRAIP	49673623	49674694	CD1cPluscDC_108298	openGene2openGene	CRO
immune	cDC_CD1c	rs10995271	chr10	62681444	rs12766391	ENSG00000122877	ENST00000690143	EGR2	62681128	62681785	CD1cPluscDC_20464	ocr2openGene	IBD
immune	cDC_CD1c	rs13098911	chr3	46223341	chr3:46223341:AAAAC:A	ENSG00000160791	ENST00000292303	CCR5	46222414	46223463	CD1cPluscDC_107985	ocr2openGene	CEL
immune	cDC_CD1c	rs2247314	chr6	166956865	rs2757039	ENSG00000272980	ENST00000609590	ENSG00000272980	166956290	166957152	CD1cPluscDC_148906	openGene2openGene	VIT
immune	cDC_CD1c	rs4755450	chr11	36354471	rs10501149	ENSG00000280331	ENST00000624454	ENSG00000280331	36354429	36354603	CD1cPluscDC_28052	ocr2openGene	MS
immune	cDC_CD1c	rs55726902	chr12	47813677	rs148066105	ENSG00000061273	ENST00000440293	HDAC7	47812801	47813923	CD1cPluscDC_37429	openGene2openGene	ALG
immune	cDC_CD1c	rs522127	chr3	160012895	rs6771363	ENSG00000113810	ENST00000467468	SMC4	160011935	160012961	CD1cPluscDC_114839	openGene2openGene	MS
immune	cDC_CD1c	rs4239702	chr20	46111557	rs6074022	ENSG00000172315	ENST00000372114	TP53RK	46111139	46111671	CD1cPluscDC_98759	ocr2openGene	RA
immune	cDC_CD1c	rs522127	chr3	160012090	rs483714	ENSG00000113810	ENST00000469762	SMC4	160011935	160012961	CD1cPluscDC_114839	openGene2openGene	MS
immune	cDC_CD1c	rs522127	chr3	160012174	rs484600	ENSG00000113810	ENST00000469762	SMC4	160011935	160012961	CD1cPluscDC_114839	openGene2openGene	MS
immune	cDC_CD1c	rs4728142	chr7	128935498	rs3778754	ENSG00000135253	ENST00000612224	KCP	128934827	128935540	CD1cPluscDC_156893	ocr2openGene	UC
immune	cDC_CD1c	rs2298428	chr22	21568075	rs140491	ENSG00000161179	ENST00000464015	YDJC	21567542	21568444	CD1cPluscDC_102447	openGene2openGene	CEL
immune	cDC_CD1c	rs12421615	chr11	64285685	rs887314	ENSG00000149743	ENST00000540472	TRPT1	64284480	64285922	CD1cPluscDC_29423	openGene2openGene	VIT
immune	cDC_CD1c	rs2283792	chr22	21867813	rs9610505	ENSG00000100023	ENST00000681137	PPIL2	21867181	21868393	CD1cPluscDC_102478	openGene2openGene	MS
immune	cDC_CD1c	rs1701704	chr12	55996852	rs705702	ENSG00000065361	ENST00000683018	ERBB3	55996794	55997547	CD1cPluscDC_38327	openGene2openGene	T1D
immune	cDC_CD1c	rs3197999	chr3	50299601	rs34136796	ENSG00000068028	ENST00000494145	RASSF1	50299060	50299943	CD1cPluscDC_108365	openGene2openGene	IBD
immune	cDC_CD1c	rs3197999	chr3	50299601	rs34136796	ENSG00000068028	ENST00000327761	RASSF1	50299060	50299943	CD1cPluscDC_108365	openGene2openGene	IBD
immune	cDC_CD1c	rs3197999	chr3	49333111	rs9883813	ENSG00000145020	ENST00000637914	AMT	49332875	49333663	CD1cPluscDC_108265	ocr2openGene	IBD
immune	cDC_CD1c	rs1782645	chr10	79286508	rs1250567	ENSG00000138326	ENST00000613865	RPS24	79286204	79287018	CD1cPluscDC_21685	ocr2openGene	MS
immune	cDC_CD1c	rs663743	chr11	64285685	rs887314	ENSG00000149743	ENST00000537907	TRPT1	64284480	64285922	CD1cPluscDC_29423	openGene2openGene	T1D
immune	cDC_CD1c	rs3197999	chr3	49333111	rs9883813	ENSG00000145020	ENST00000493046	AMT	49332875	49333663	CD1cPluscDC_108265	ocr2openGene	IBD
immune	cDC_CD1c	rs78865465	chr12	55974117	rs75639074	ENSG00000135486	ENST00000676725	HNRNPA1	55973371	55974186	CD1cPluscDC_38323	openGene2openGene	T1D
immune	cDC_CD1c	rs2283792	chr22	21868030	rs9607340	ENSG00000289564	ENST00000687533	ENSG00000289564	21867181	21868393	CD1cPluscDC_102478	openGene2openGene	MS
immune	cDC_CD1c	rs10760123	chr9	120929191	rs1930786	ENSG00000119397	ENST00000687079	CNTRL	120928703	120929297	CD1cPluscDC_173982	openGene2openGene	ALG
immune	cDC_CD1c	rs1516971	chr8	128557125	rs1561924	ENSG00000249375	ENST00000519071	CASC11	128556683	128557131	CD1cPluscDC_166996	ocr2openGene	RA
immune	cDC_CD1c	rs10760123	chr9	120928863	rs7028641	ENSG00000119397	ENST00000687079	CNTRL	120928703	120929297	CD1cPluscDC_173982	openGene2openGene	ALG
immune	cDC_CD1c	rs78865465	chr12	55974117	rs75639074	ENSG00000135486	ENST00000551702	HNRNPA1	55973371	55974186	CD1cPluscDC_38323	openGene2openGene	T1D
immune	cDC_CD1c	rs663743	chr11	64285685	rs887314	ENSG00000149743	ENST00000540472	TRPT1	64284480	64285922	CD1cPluscDC_29423	openGene2openGene	T1D
immune	cDC_CD1c	rs9259819	chr6	29926679	rs117872147	ENSG00000204623	ENST00000437417	ZNRD1ASP	29926458	29927474	CD1cPluscDC_140041	openGene2openGene	ALG
immune	cDC_CD1c	rs533646	chr11	118700648	rs544452	ENSG00000110367	ENST00000526070	DDX6	118700025	118700700	CD1cPluscDC_33112	openGene2openGene	MS
immune	cDC_CD1c	rs1860545	chr12	6341779	rs767455	ENSG00000139190	ENST00000538970	VAMP1	6341549	6342199	CD1cPluscDC_35026	openGene2openGene	AS
immune	cDC_CD1c	rs4456788	chr21	44196789	rs2070551	ENSG00000141959	ENST00000628044	PFKL	44196170	44196847	CD1cPluscDC_101931	ocr2openGene	IBD
immune	cDC_CD1c	rs78865465	chr12	55974117	rs75639074	ENSG00000229117	ENST00000546654	RPL41	55973371	55974186	CD1cPluscDC_38323	openGene2openGene	T1D
immune	cDC_CD1c	rs5758343	chr22	41381554	rs9607799	ENSG00000100412	ENST00000677554	ACO2	41381064	41382029	CD1cPluscDC_103975	openGene2openGene	ALG
immune	cDC_CD1c	rs2816316	chr1	192575665	rs2984920	ENSG00000116750	ENST00000367451	UCHL5	192575294	192576081	CD1cPluscDC_12089	openGene2openGene	CEL
immune	cDC_CD1c	rs5758343	chr22	41381237	rs2234052	ENSG00000100412	ENST00000677554	ACO2	41381064	41382029	CD1cPluscDC_103975	openGene2openGene	ALG
immune	cDC_CD1c	rs773125	chr12	56007301	rs10876864	ENSG00000139531	ENST00000547586	SUOX	56007230	56007904	CD1cPluscDC_38330	openGene2openGene	RA
immune	cDC_CD1c	rs1782645	chr10	79286508	rs1250567	ENSG00000138326	ENST00000464716	RPS24	79286204	79287018	CD1cPluscDC_21685	ocr2openGene	MS
immune	cDC_CD1c	rs1031034	chr4	101347783	rs2850328	ENSG00000164032	ENST00000296417	H2AZ1	101346854	101348250	CD1cPluscDC_122612	openGene2openGene	VIT
immune	cDC_CD1c	rs773125	chr12	56007301	rs10876864	ENSG00000139531	ENST00000394115	SUOX	56007230	56007904	CD1cPluscDC_38330	openGene2openGene	RA
immune	cDC_CD1c	rs7936434	chr11	76588605	rs11236797	ENSG00000137507	ENST00000464145	LRRC32	76588351	76588948	CD1cPluscDC_30644	ocr2openGene	T1D
immune	cDC_CD1c	rs8042861	chr15	90529825	rs112060611	ENSG00000184508	ENST00000494993	HDDC3	90529564	90530770	CD1cPluscDC_57958	openGene2openGene	MS
immune	cDC_CD1c	rs12928725	chr16	31301932	rs9888739	ENSG00000169900	ENST00000568383	PYDC1	31301796	31302401	CD1cPluscDC_60864	ocr2openGene	SLE
immune	cDC_CD1c	rs5758343	chr22	41448782	rs202657	ENSG00000100412	ENST00000471094	ACO2	41448247	41448808	CD1cPluscDC_103987	openGene2openGene	ALG
immune	cDC_CD1c	rs4690229	chr4	986676	rs4690220	ENSG00000127419	ENST00000510493	TMEM175	986586	987592	CD1cPluscDC_117523	openGene2openGene	SLE
immune	cDC_CD1c	rs1036207	chr5	142110526	rs12656877	ENSG00000131507	ENST00000505614	NDFIP1	142110053	142110563	CD1cPluscDC_134692	ocr2openGene	MS
immune	cDC_CD1c	rs10760123	chr9	120929191	rs1930786	ENSG00000119397	ENST00000689889	CNTRL	120928703	120929297	CD1cPluscDC_173982	openGene2openGene	ALG
immune	cDC_CD1c	rs11246217	chr11	575800	rs34793529	ENSG00000174915	ENST00000527479	PTDSS2	575601	576768	CD1cPluscDC_25565	openGene2openGene	SLE
immune	cDC_CD1c	rs7775055	chr6	32622863	rs2395226	ENSG00000196735	ENST00000374949	HLA-DQA1	32622485	32623440	CD1cPluscDC_140399	ocr2openGene	JIA
immune	cDC_CD1c	rs7120737	chr11	47611954	rs7931089	ENSG00000110514	ENST00000453571	MADD	47611359	47612017	CD1cPluscDC_28598	ocr2openGene	MS
immune	cDC_CD1c	rs3197999	chr3	49358927	rs3811699	ENSG00000145020	ENST00000476828	AMT	49357720	49359070	CD1cPluscDC_108271	openGene2openGene	IBD
immune	cDC_CD1c	rs3197999	chr3	49358324	rs1800668	ENSG00000145020	ENST00000461210	AMT	49357720	49359070	CD1cPluscDC_108271	openGene2openGene	IBD
immune	cDC_CD1c	rs10760123	chr9	120928863	rs7028641	ENSG00000119397	ENST00000688313	CNTRL	120928703	120929297	CD1cPluscDC_173982	openGene2openGene	ALG
immune	cDC_CD1c	rs13205210	chr6	34757701	rs7743724	ENSG00000272288	ENST00000606971	ILRUN-AS1	34756876	34757787	CD1cPluscDC_140664	openGene2openGene	SLE
immune	cDC_CD1c	rs5758343	chr22	41381311	rs2234053	ENSG00000100412	ENST00000678394	ACO2	41381064	41382029	CD1cPluscDC_103975	openGene2openGene	ALG
immune	cDC_CD1c	rs1048990	chr14	35122110	rs28365850	ENSG00000100883	ENST00000555746	SRP54	35121595	35122836	CD1cPluscDC_49226	openGene2openGene	ALG
immune	cDC_CD1c	rs36014129	chr6	26189128	rs13204572	ENSG00000277720	ENST00000611953	H3C5P	26188466	26189402	CD1cPluscDC_139719	openGene2openGene	SLE
immune	cDC_CD1c	rs4810485	chr20	46111557	rs6074022	ENSG00000124160	ENST00000290231	NCOA5	46111139	46111671	CD1cPluscDC_98759	ocr2openGene	SLE
immune	cDC_CD1c	rs17035378	chr2	68388953	rs2120334	ENSG00000115946	ENST00000430742	PNO1	68388772	68389089	CD1cPluscDC_84551	openGene2openGene	CEL
immune	cDC_CD1c	rs9268839	chr6	32623361	rs9271590	ENSG00000179344	ENST00000374943	HLA-DQB1	32622485	32623440	CD1cPluscDC_140399	ocr2openGene	RA
immune	cDC_CD1c	rs11590283	chr1	1308516	rs61766198	ENSG00000131591	ENST00000475119	C1orf159	1307743	1308825	CD1cPluscDC_94	openGene2openGene	SLE
immune	cDC_CD1c	rs35954981	chr12	9733403	rs10492166	ENSG00000139112	ENST00000546017	GABARAPL1	9732985	9733464	CD1cPluscDC_35363	openGene2openGene	T1D
immune	cDC_CD1c	rs77599401	chr1	206673198	rs200305631	ENSG00000237605	ENST00000688109	DYRK3-AS1	206672831	206673545	CD1cPluscDC_13304	ocr2openGene	T1D
immune	cDC_CD1c	rs35954981	chr12	9733365	rs10492165	ENSG00000139112	ENST00000535576	GABARAPL1	9732985	9733464	CD1cPluscDC_35363	openGene2openGene	T1D
immune	cDC_CD1c	rs231725	chr2	203909720	rs3116518	ENSG00000163599	ENST00000650075	CTLA4	203908883	203909969	CD1cPluscDC_92797	ocr2openGene	VIT
immune	cDC_CD1c	rs78865465	chr12	55974117	rs75639074	ENSG00000135486	ENST00000676707	HNRNPA1	55973371	55974186	CD1cPluscDC_38323	openGene2openGene	T1D
immune	cDC_CD1c	rs35954981	chr12	9733365	rs10492165	ENSG00000139112	ENST00000539289	GABARAPL1	9732985	9733464	CD1cPluscDC_35363	openGene2openGene	T1D
immune	cDC_CD1c	rs36014129	chr6	26021644	rs41266779	ENSG00000288851	ENST00000689490	ENSG00000288851	26021073	26022048	CD1cPluscDC_139690	openGene2openGene	SLE
immune	cDC_CD1c	rs545979	chr18	54269165	rs3017302	ENSG00000174448	ENST00000689888	STARD6	54269159	54270256	CD1cPluscDC_73339	openGene2openGene	PSO
immune	cDC_CD1c	rs3778753	chr7	128939612	rs3823536	ENSG00000064419	ENST00000482320	TNPO3	128939521	128939675	CD1cPluscDC_156895	openGene2openGene	RA
immune	cDC_CD1c	rs3778753	chr7	128940626	rs3807306	ENSG00000064419	ENST00000265388	TNPO3	128940504	128940885	CD1cPluscDC_156897	openGene2openGene	RA
immune	cDC_CD1c	rs9611565	chr22	41403829	rs75784	ENSG00000183864	ENST00000327492	TOB2	41403779	41404317	CD1cPluscDC_103977	ocr2openGene	VIT
immune	cDC_CD1c	rs77599401	chr1	206685302	rs181345810	ENSG00000263528	ENST00000579827	IKBKE	206684717	206686346	CD1cPluscDC_13306	openGene2openGene	T1D
immune	cDC_CD1c	rs9611565	chr22	41403829	rs75784	ENSG00000183864	ENST00000434408	TOB2	41403779	41404317	CD1cPluscDC_103977	ocr2openGene	VIT
immune	cDC_CD1c	rs79157249	chr11	118926569	rs74584888	ENSG00000172269	ENST00000445653	DPAGT1	118926213	118926634	CD1cPluscDC_33146	openGene2openGene	CRO
immune	cDC_CD1c	rs2247314	chr6	166956742	rs2247314	ENSG00000265828	ENST00000582614	MIR3939	166956290	166957152	CD1cPluscDC_148906	openGene2openGene	VIT
immune	cDC_CD1c	rs7187776	chr16	28824359	rs149808056	ENSG00000174943	ENST00000563264	KCTD13	28823678	28824498	CD1cPluscDC_60566	openGene2openGene	T1D
immune	cDC_CD1c	rs17849502	chr1	183471396	rs41272536	ENSG00000116406	ENST00000685596	EDEM3	183471034	183473072	CD1cPluscDC_11597	openGene2openGene	SLE
immune	cDC_CD1c	rs1701704	chr12	56041628	rs705704	ENSG00000065357	ENST00000551156	DGKA	56041408	56042557	CD1cPluscDC_38334	openGene2openGene	T1D
immune	cDC_CD1c	rs13210649	chr6	167048013	rs12529876	ENSG00000265828	ENST00000582614	MIR3939	167047227	167048099	CD1cPluscDC_148920	ocr2openGene	GD
immune	cDC_CD1c	rs78865465	chr12	55974117	rs75639074	ENSG00000065357	ENST00000551156	DGKA	55973371	55974186	CD1cPluscDC_38323	openGene2openGene	T1D
immune	cDC_CD1c	rs13210649	chr6	167047230	rs12213683	ENSG00000265828	ENST00000582614	MIR3939	167047227	167048099	CD1cPluscDC_148920	ocr2openGene	GD
immune	cDC_CD1c	rs1701704	chr12	56041628	rs705704	ENSG00000065357	ENST00000547535	DGKA	56041408	56042557	CD1cPluscDC_38334	openGene2openGene	T1D
immune	cDC_CD1c	rs7997823	chr13	99375703	rs8181880	ENSG00000228889	ENST00000687067	UBAC2-AS1	99375100	99375797	CD1cPluscDC_47533	ocr2openGene	CRO
immune	cDC_CD1c	rs12232003	chr12	53180847	rs59218377	ENSG00000094914	ENST00000547757	AAAS	53180030	53181330	CD1cPluscDC_38010	openGene2openGene	T1D
immune	cDC_CD1c	rs4690229	chr4	973551	rs113075206	ENSG00000169020	ENST00000505852	ATP5ME	972915	973926	CD1cPluscDC_117520	openGene2openGene	SLE
immune	cDC_CD1c	rs4690229	chr4	973657	rs13137144	ENSG00000169020	ENST00000515202	ATP5ME	972915	973926	CD1cPluscDC_117520	openGene2openGene	SLE
immune	cDC_CD1c	rs7260516	chr19	51784930	rs10853845	ENSG00000105379	ENST00000596253	ETFB	51784884	51785456	CD1cPluscDC_79510	ocr2openGene	MS
immune	cDC_CD1c	rs79157249	chr11	118926294	rs73575428	ENSG00000172269	ENST00000472016	DPAGT1	118926213	118926634	CD1cPluscDC_33146	openGene2openGene	CRO
immune	cDC_CD1c	rs77599401	chr1	206673499	rs74147142	ENSG00000162897	ENST00000324852	FCAMR	206672831	206673545	CD1cPluscDC_13304	ocr2openGene	T1D
immune	cDC_CD1c	rs694739	chr11	64285685	rs887314	ENSG00000149761	ENST00000279206	NUDT22	64284480	64285922	CD1cPluscDC_29423	openGene2openGene	MS
immune	cDC_CD1c	rs7260516	chr19	51783432	rs17695096	ENSG00000160318	ENST00000593841	CLDND2	51783389	51783662	CD1cPluscDC_79509	ocr2openGene	MS
immune	cDC_CD1c	rs7187776	chr16	28864161	rs7193733	ENSG00000178188	ENST00000563591	SH2B1	28862902	28864163	CD1cPluscDC_60570	openGene2openGene	T1D
immune	cDC_CD1c	rs5758343	chr22	41381909	rs2234059	ENSG00000196419	ENST00000405506	XRCC6	41381064	41382029	CD1cPluscDC_103975	openGene2openGene	ALG
immune	cDC_CD1c	rs5758343	chr22	41448782	rs202657	ENSG00000196419	ENST00000464116	XRCC6	41448247	41448808	CD1cPluscDC_103987	openGene2openGene	ALG
immune	cDC_CD1c	rs5758343	chr22	41448782	rs202657	ENSG00000196419	ENST00000405506	XRCC6	41448247	41448808	CD1cPluscDC_103987	openGene2openGene	ALG
immune	cDC_CD1c	rs28449958	chr16	28822933	rs201131521	ENSG00000168488	ENST00000564162	ATXN2L	28822507	28823307	CD1cPluscDC_60565	openGene2openGene	IBD
immune	cDC_CD1c	rs301806	chr1	8424763	rs301807	ENSG00000116288	ENST00000377493	PARK7	8423596	8424904	CD1cPluscDC_627	openGene2openGene	ALG
immune	cDC_CD1c	rs5758343	chr22	41544520	rs28623192	ENSG00000196419	ENST00000428575	XRCC6	41543828	41544908	CD1cPluscDC_103997	openGene2openGene	ALG
immune	cDC_CD1c	rs10200159	chr2	55617974	rs10200159	ENSG00000085760	ENST00000366137	MTIF2	55617005	55618086	CD1cPluscDC_83689	openGene2openGene	VIT
immune	cDC_CD1c	rs3778753	chr7	128935498	rs3778754	ENSG00000135253	ENST00000610776	KCP	128934827	128935540	CD1cPluscDC_156893	ocr2openGene	RA
immune	cDC_CD1c	rs3778753	chr7	128940626	rs3807306	ENSG00000135253	ENST00000613019	KCP	128940504	128940885	CD1cPluscDC_156897	openGene2openGene	RA
immune	cDC_CD1c	rs4490209	chr2	100140818	rs4851252	ENSG00000144218	ENST00000430789	AFF3	100140599	100140924	CD1cPluscDC_86200	openGene2openGene	T1D
immune	cDC_CD1c	rs7187776	chr16	28863801	rs7198606	ENSG00000168488	ENST00000382686	ATXN2L	28862902	28864163	CD1cPluscDC_60570	openGene2openGene	T1D
immune	cDC_CD1c	rs2283792	chr22	21817278	rs3788332	ENSG00000100034	ENST00000623652	PPM1F	21816638	21817305	CD1cPluscDC_102472	openGene2openGene	MS
immune	cDC_CD1c	rs11590283	chr1	1308516	rs61766198	ENSG00000127054	ENST00000496353	INTS11	1307743	1308825	CD1cPluscDC_94	openGene2openGene	SLE
immune	cDC_CD1c	rs663743	chr11	64340263	rs663743	ENSG00000173486	ENST00000536642	FKBP2	64340024	64340920	CD1cPluscDC_29433	openGene2openGene	T1D
immune	cDC_CD1c	rs34779708	chr10	35127585	rs12765038	ENSG00000108094	ENST00000687282	CUL2	35126547	35127847	CD1cPluscDC_19128	openGene2openGene	IBD
immune	cDC_CD1c	rs7130753	chr11	111563202	rs11213940	ENSG00000086848	ENST00000530723	ALG9	111562850	111563311	CD1cPluscDC_32475	ocr2openGene	ALG
immune	cDC_CD1c	rs12232003	chr12	53180847	rs59218377	ENSG00000139626	ENST00000549196	ITGB7	53180030	53181330	CD1cPluscDC_38010	openGene2openGene	T1D
immune	cDC_CD1c	rs12232003	chr12	53180847	rs59218377	ENSG00000139626	ENST00000550743	ITGB7	53180030	53181330	CD1cPluscDC_38010	openGene2openGene	T1D
immune	cDC_CD1c	rs12232003	chr12	53180847	rs59218377	ENSG00000139626	ENST00000552935	ITGB7	53180030	53181330	CD1cPluscDC_38010	openGene2openGene	T1D
immune	cDC_CD1c	rs5758343	chr22	41381237	rs2234052	ENSG00000100412	ENST00000471094	ACO2	41381064	41382029	CD1cPluscDC_103975	openGene2openGene	ALG
immune	cDC_CD1c	rs1701704	chr12	56041628	rs705704	ENSG00000170515	ENST00000551061	PA2G4	56041408	56042557	CD1cPluscDC_38334	openGene2openGene	T1D
immune	cDC_CD1c	rs4671601	chr2	64609133	rs4671601	ENSG00000011523	ENST00000260569	CEP68	64608928	64609970	CD1cPluscDC_84286	ocr2openGene	ALG
immune	cDC_CD1c	rs2134814	chr6	90296508	rs1504215	ENSG00000118412	ENST00000551025	CASP8AP2	90295848	90296562	CD1cPluscDC_143615	openGene2openGene	ALG
immune	cDC_CD1c	rs564976	chr3	160012951	rs6808518	ENSG00000068885	ENST00000477495	IFT80	160011935	160012961	CD1cPluscDC_114839	openGene2openGene	SLE
immune	cDC_CD1c	rs9611565	chr22	41381909	rs2234059	ENSG00000100412	ENST00000678394	ACO2	41381064	41382029	CD1cPluscDC_103975	openGene2openGene	VIT
immune	cDC_CD1c	rs10751776	chr1	24966865	rs4265380	ENSG00000233755	ENST00000424084	ENSG00000233755	24966726	24966987	CD1cPluscDC_1988	openGene2openGene	T1D
immune	cDC_CD1c	rs7187776	chr16	28863883	rs11864750	ENSG00000168488	ENST00000564304	ATXN2L	28862902	28864163	CD1cPluscDC_60570	openGene2openGene	T1D
immune	cDC_CD1c	rs3197999	chr3	50292395	rs1076872	ENSG00000114388	ENST00000667046	NPRL2	50291950	50292782	CD1cPluscDC_108363	openGene2openGene	IBD
immune	cDC_CD1c	rs10200159	chr2	55617974	rs10200159	ENSG00000170634	ENST00000422521	ACYP2	55617005	55618086	CD1cPluscDC_83689	openGene2openGene	VIT
immune	cDC_CD1c	rs2762051	chr13	50230580	rs2066656	ENSG00000176124	ENST00000476738	DLEU1	50230197	50230883	CD1cPluscDC_45774	ocr2openGene	CEL
immune	cDC_CD1c	rs10200159	chr2	55617974	rs10200159	ENSG00000115355	ENST00000645529	CCDC88A	55617005	55618086	CD1cPluscDC_83689	openGene2openGene	VIT
immune	cDC_CD1c	rs78037977	chr1	172746562	rs78037977	ENSG00000234741	ENST00000452197	GAS5	172746267	172746715	CD1cPluscDC_10799	ocr2openGene	VIT
immune	cDC_CD1c	rs3197999	chr3	50170973	rs3774750	ENSG00000012171	ENST00000441915	SEMA3B	50170699	50171086	CD1cPluscDC_108335	openGene2openGene	IBD
immune	cDC_CD1c	rs9469899	chr6	34792959	rs11757370	ENSG00000065029	ENST00000460229	ZNF76	34791474	34793259	CD1cPluscDC_140665	openGene2openGene	GD
immune	cDC_CD1c	rs7723899	chr5	96897102	rs2161657	ENSG00000164308	ENST00000507346	ERAP2	96896248	96897358	CD1cPluscDC_131888	openGene2openGene	CRO
immune	cDC_CD1c	rs12720356	chr19	10305768	rs73510898	ENSG00000090339	ENST00000264832	ICAM1	10305470	10306048	CD1cPluscDC_76195	openGene2openGene	T1D
immune	cDC_CD1c	rs7723899	chr5	96896995	rs2548535	ENSG00000164308	ENST00000507346	ERAP2	96896248	96897358	CD1cPluscDC_131888	openGene2openGene	CRO
immune	cDC_CD1c	rs4690229	chr4	973551	rs113075206	ENSG00000127419	ENST00000622959	TMEM175	972915	973926	CD1cPluscDC_117520	openGene2openGene	SLE
immune	cDC_CD1c	rs3024493	chr1	206766559	rs3024505	ENSG00000271680	ENST00000604222	ENSG00000271680	206766372	206766765	CD1cPluscDC_13324	openGene2openGene	IBD
immune	cDC_CD1c	rs4690229	chr4	986676	rs4690220	ENSG00000127419	ENST00000513952	TMEM175	986586	987592	CD1cPluscDC_117523	openGene2openGene	SLE
immune	cDC_CD1c	rs79893749	chr3	46368646	rs41490645	ENSG00000163820	ENST00000691721	FYCO1	46368451	46368945	CD1cPluscDC_108014	openGene2openGene	JIA
immune	cDC_CD1c	rs2247314	chr6	166956723	rs2247315	ENSG00000286760	ENST00000685896	ENSG00000286760	166956290	166957152	CD1cPluscDC_148906	openGene2openGene	VIT
immune	cDC_CD1c	rs35327136	chr17	45413487	rs62064643	ENSG00000267278	ENST00000591263	MAP3K14-AS1	45413434	45413898	CD1cPluscDC_67397	ocr2openGene	T1D
immune	cDC_CD1c	rs12128789	chr1	212699732	rs2202683	ENSG00000203705	ENST00000530392	TATDN3	212698860	212700069	CD1cPluscDC_13870	openGene2openGene	T1D
immune	cDC_CD1c	rs4917129	chr7	50281878	rs17634369	ENSG00000185811	ENST00000357364	IKZF1	50281443	50282288	CD1cPluscDC_152849	ocr2openGene	CRO
immune	cDC_CD1c	rs4917129	chr7	50281878	rs17634369	ENSG00000185811	ENST00000359197	IKZF1	50281443	50282288	CD1cPluscDC_152849	ocr2openGene	CRO
immune	cDC_CD1c	rs73205303	chr21	35051694	rs17227210	ENSG00000159228	ENST00000399191	CBR1	35051298	35051857	CD1cPluscDC_101246	openGene2openGene	ALG
immune	cDC_CD1c	rs9926533	chr16	31106092	rs2032915	ENSG00000103510	ENST00000573144	KAT8	31105684	31106128	CD1cPluscDC_60832	openGene2openGene	SLE
immune	cDC_CD1c	rs112006329	chr11	575800	rs34793529	ENSG00000177042	ENST00000526170	TMEM80	575601	576768	CD1cPluscDC_25565	openGene2openGene	SLE
immune	cDC_CD1c	rs4690229	chr4	986676	rs4690220	ENSG00000127419	ENST00000264771	TMEM175	986586	987592	CD1cPluscDC_117523	openGene2openGene	SLE
immune	cDC_CD1c	rs2247314	chr6	166957044	rs2757041	ENSG00000286760	ENST00000689569	ENSG00000286760	166956290	166957152	CD1cPluscDC_148906	openGene2openGene	VIT
immune	cDC_CD1c	rs7132277	chr12	123364549	rs7485502	ENSG00000111011	ENST00000532695	RSRC2	123364403	123364594	CD1cPluscDC_42930	openGene2openGene	MS
immune	cDC_CD1c	rs4456788	chr21	44196441	rs4456788	ENSG00000141959	ENST00000628044	PFKL	44196170	44196847	CD1cPluscDC_101931	ocr2openGene	IBD
immune	cDC_CD1c	rs34779708	chr10	35127585	rs12765038	ENSG00000095794	ENST00000356917	CREM	35126547	35127847	CD1cPluscDC_19128	openGene2openGene	IBD
immune	cDC_CD1c	rs60946162	chr3	188400784	rs4686484	ENSG00000285938	ENST00000648485	ENSG00000285938	188400344	188400965	CD1cPluscDC_116601	ocr2openGene	ALG
immune	cDC_CD1c	rs9611565	chr22	41381909	rs2234059	ENSG00000100412	ENST00000678688	ACO2	41381064	41382029	CD1cPluscDC_103975	openGene2openGene	VIT
immune	cDC_CD1c	rs231725	chr2	203909720	rs3116518	ENSG00000173166	ENST00000439222	RAPH1	203908883	203909969	CD1cPluscDC_92797	ocr2openGene	T1D
immune	cDC_CD1c	rs35327136	chr17	45432821	rs55642947	ENSG00000184922	ENST00000331495	FMNL1	45432800	45433050	CD1cPluscDC_67404	openGene2openGene	T1D
immune	cDC_CD1c	rs5743618	chr4	38857718	rs17616481	ENSG00000163683	ENST00000507613	SMIM14	38857480	38858263	CD1cPluscDC_119561	openGene2openGene	ALG
immune	cDC_CD1c	rs41263646	chr1	183591061	rs4987079	ENSG00000116406	ENST00000474725	EDEM3	183590334	183591136	CD1cPluscDC_11609	openGene2openGene	SLE
immune	cDC_CD1c	rs79157249	chr11	118926569	rs74584888	ENSG00000172269	ENST00000409993	DPAGT1	118926213	118926634	CD1cPluscDC_33146	openGene2openGene	CRO
immune	cDC_CD1c	rs12421615	chr11	64284975	rs2510066	ENSG00000173511	ENST00000541681	VEGFB	64284480	64285922	CD1cPluscDC_29423	openGene2openGene	VIT
immune	cDC_CD1c	rs10250629	chr7	50069046	rs34810093	ENSG00000106070	ENST00000473696	GRB10	50068994	50069173	CD1cPluscDC_152816	ocr2openGene	VIT
immune	cDC_CD1c	rs212388	chr6	159093095	rs2451278	ENSG00000271913	ENST00000606470	TAGAP-AS1	159092491	159093113	CD1cPluscDC_148394	openGene2openGene	CRO
immune	cDC_CD1c	rs250308	chr5	119355998	rs3797339	ENSG00000169570	ENST00000304058	DTWD2	119355592	119356697	CD1cPluscDC_132962	openGene2openGene	ALG
immune	cDC_CD1c	rs5758343	chr22	41544520	rs28623192	ENSG00000100412	ENST00000677554	ACO2	41543828	41544908	CD1cPluscDC_103997	openGene2openGene	ALG
immune	cDC_CD1c	rs1250552	chr10	79286508	rs1250567	ENSG00000138326	ENST00000466129	RPS24	79286204	79287018	CD1cPluscDC_21685	ocr2openGene	CEL
immune	cDC_CD1c	rs1031034	chr4	101346296	rs2583391	ENSG00000138821	ENST00000394833	SLC39A8	101346288	101346510	CD1cPluscDC_122610	openGene2openGene	VIT
immune	cDC_CD1c	rs12445568	chr16	30985550	rs12443808	ENSG00000103496	ENST00000394998	STX4	30985500	30985650	CD1cPluscDC_60815	openGene2openGene	PSO
immune	cDC_CD1c	rs2233424	chr6	44265240	rs2233433	ENSG00000112759	ENST00000651428	SLC29A1	44264928	44265903	CD1cPluscDC_141607	openGene2openGene	RA
immune	cDC_CD1c	rs663743	chr11	64284975	rs2510066	ENSG00000207024	ENST00000384297	Y_RNA	64284480	64285922	CD1cPluscDC_29423	openGene2openGene	T1D
immune	cDC_CD1c	rs522127	chr3	160012951	rs6808518	ENSG00000068885	ENST00000489004	IFT80	160011935	160012961	CD1cPluscDC_114839	openGene2openGene	MS
immune	cDC_CD1c	rs508970	chr11	61129867	rs10897141	ENSG00000110446	ENST00000537307	SLC15A3	61129623	61130374	CD1cPluscDC_29069	ocr2openGene	RA
immune	cDC_CD1c	rs5758343	chr22	41544520	rs28623192	ENSG00000100412	ENST00000679320	ACO2	41543828	41544908	CD1cPluscDC_103997	openGene2openGene	ALG
immune	cDC_CD1c	rs13136820	chr4	40305547	rs13136820	ENSG00000168421	ENST00000511121	RHOH	40305455	40305798	CD1cPluscDC_119677	ocr2openGene	GD
immune	cDC_CD1c	rs13098911	chr3	46223341	chr3:46223341:AAAAC:A	ENSG00000121797	ENST00000357392	CCRL2	46222414	46223463	CD1cPluscDC_107985	ocr2openGene	CEL
immune	cDC_CD1c	rs522127	chr3	160012174	rs484600	ENSG00000068885	ENST00000496589	IFT80	160011935	160012961	CD1cPluscDC_114839	openGene2openGene	MS
immune	cDC_CD1c	rs2298428	chr22	21568075	rs140491	ENSG00000128228	ENST00000248958	SDF2L1	21567542	21568444	CD1cPluscDC_102447	openGene2openGene	CEL
immune	cDC_CD1c	rs2298428	chr22	21568075	rs140491	ENSG00000128228	ENST00000466935	SDF2L1	21567542	21568444	CD1cPluscDC_102447	openGene2openGene	CEL
immune	cDC_CD1c	rs1463485	chr17	75855710	rs1463485	ENSG00000108479	ENST00000586244	GALK1	75855229	75856192	CD1cPluscDC_69714	openGene2openGene	SLE
immune	cDC_CD1c	rs694739	chr11	64284975	rs2510066	ENSG00000149781	ENST00000345728	FERMT3	64284480	64285922	CD1cPluscDC_29423	openGene2openGene	MS
immune	cDC_CD1c	rs2256814	chr20	63740688	rs1741708	ENSG00000258366	ENST00000469728	RTEL1	63740587	63741314	CD1cPluscDC_100107	openGene2openGene	MS
immune	cDC_CD1c	rs79893749	chr3	46368646	rs41490645	ENSG00000183625	ENST00000684109	CCR3	46368451	46368945	CD1cPluscDC_108014	openGene2openGene	JIA
immune	cDC_CD1c	rs2910686	chr5	96881988	rs11375466	ENSG00000247121	ENST00000669694	ENSG00000247121	96881814	96882161	CD1cPluscDC_131886	openGene2openGene	PSO
immune	cDC_CD1c	rs212388	chr6	159075681	rs629326	ENSG00000224478	ENST00000665691	ENSG00000224478	159075571	159075766	CD1cPluscDC_148390	ocr2openGene	CRO
immune	cDC_CD1c	rs11755393	chr6	34792806	rs7752522	ENSG00000065029	ENST00000339411	ZNF76	34791474	34793259	CD1cPluscDC_140665	openGene2openGene	SLE
immune	cDC_CD1c	rs11755393	chr6	34792959	rs11757370	ENSG00000065029	ENST00000339411	ZNF76	34791474	34793259	CD1cPluscDC_140665	openGene2openGene	SLE
immune	cDC_CD1c	rs3801810	chr7	26858021	rs3801805	ENSG00000197576	ENST00000511914	HOXA4	26857428	26858289	CD1cPluscDC_151152	openGene2openGene	CRO
immune	cDC_CD1c	rs2910686	chr5	96958112	rs1363974	ENSG00000247121	ENST00000504967	ENSG00000247121	96957916	96958226	CD1cPluscDC_131892	openGene2openGene	PSO
immune	cDC_CD1c	rs9846396	chr3	141402972	rs2871960	ENSG00000155893	ENST00000513528	PXYLP1	141401963	141403102	CD1cPluscDC_113361	openGene2openGene	MS
immune	cDC_CD1c	rs11065898	chr12	111405393	rs3842307	ENSG00000198270	ENST00000552839	TMEM116	111405270	111406212	CD1cPluscDC_42023	openGene2openGene	AS
immune	cDC_CD1c	rs564976	chr3	160012174	rs484600	ENSG00000068885	ENST00000478536	IFT80	160011935	160012961	CD1cPluscDC_114839	openGene2openGene	SLE
immune	cDC_CD1c	rs9846396	chr3	141402972	rs2871960	ENSG00000155893	ENST00000637751	PXYLP1	141401963	141403102	CD1cPluscDC_113361	openGene2openGene	MS
immune	cDC_CD1c	rs9469899	chr6	34792104	rs13215181	ENSG00000196821	ENST00000374021	ILRUN	34791474	34793259	CD1cPluscDC_140665	openGene2openGene	GD
immune	cDC_CD1c	rs2256814	chr20	63740688	rs1741708	ENSG00000101246	ENST00000614942	ARFRP1	63740587	63741314	CD1cPluscDC_100107	openGene2openGene	MS
immune	cDC_CD1c	rs564976	chr3	160012895	rs6771363	ENSG00000068885	ENST00000478536	IFT80	160011935	160012961	CD1cPluscDC_114839	openGene2openGene	SLE
immune	cDC_CD1c	rs13153019	chr5	177357611	rs4075959	ENSG00000169223	ENST00000515209	LMAN2	177357543	177358334	CD1cPluscDC_137206	openGene2openGene	ALG
immune	cDC_CD1c	rs11065898	chr12	111405393	rs3842307	ENSG00000198270	ENST00000551297	TMEM116	111405270	111406212	CD1cPluscDC_42023	openGene2openGene	AS
immune	cDC_CD1c	rs7536201	chr1	24978623	rs6600247	ENSG00000020633	ENST00000338888	RUNX3	24978349	24979219	CD1cPluscDC_1991	ocr2openGene	PSO
immune	cDC_CD1c	rs2256814	chr20	63740688	rs1741708	ENSG00000101246	ENST00000618568	ARFRP1	63740587	63741314	CD1cPluscDC_100107	openGene2openGene	MS
immune	cDC_CD1c	rs2256814	chr20	63740688	rs1741708	ENSG00000101246	ENST00000622789	ARFRP1	63740587	63741314	CD1cPluscDC_100107	openGene2openGene	MS
immune	cDC_CD1c	rs17810546	chr3	159929885	rs17753641	ENSG00000113810	ENST00000489573	SMC4	159929363	159930156	CD1cPluscDC_114821	ocr2openGene	CEL
immune	cDC_CD1c	rs7997823	chr13	99375703	rs8181880	ENSG00000228889	ENST00000685838	UBAC2-AS1	99375100	99375797	CD1cPluscDC_47533	ocr2openGene	CRO
immune	cDC_CD1c	rs2017445	chr12	55996852	rs59877680	ENSG00000111540	ENST00000551459	RAB5B	55996794	55997547	CD1cPluscDC_38327	openGene2openGene	VIT
immune	cDC_CD1c	rs7997823	chr13	99375703	rs8181880	ENSG00000228889	ENST00000671580	UBAC2-AS1	99375100	99375797	CD1cPluscDC_47533	ocr2openGene	CRO
immune	cDC_CD1c	rs2066819	chr12	56267121	rs60542959	ENSG00000139613	ENST00000552674	SMARCC2	56266599	56267594	CD1cPluscDC_38363	openGene2openGene	PSO
immune	cDC_CD1c	rs8107548	chr19	49333989	rs1465697	ENSG00000074219	ENST00000539846	TEAD2	49333869	49334198	CD1cPluscDC_79190	openGene2openGene	MS
immune	cDC_CD1c	rs6752107	chr2	233252023	rs10199278	ENSG00000204120	ENST00000430720	GIGYF2	233251377	233252132	CD1cPluscDC_94907	openGene2openGene	CRO
immune	cDC_CD1c	rs78037977	chr1	172746562	rs78037977	ENSG00000234741	ENST00000691137	GAS5	172746267	172746715	CD1cPluscDC_10799	ocr2openGene	VIT
immune	cDC_CD1c	rs1170436	chr16	68540161	rs1170442	ENSG00000141076	ENST00000567460	UTP4	68540084	68540272	CD1cPluscDC_62212	openGene2openGene	SLE
immune	cDC_CD1c	rs12771452	chr10	113679771	rs28411397	ENSG00000196865	ENST00000369301	NHLRC2	113679037	113680546	CD1cPluscDC_24012	openGene2openGene	VIT
immune	cDC_CD1c	rs7130753	chr11	111585568	rs1612013	ENSG00000137720	ENST00000529270	C11orf1	111585340	111585803	CD1cPluscDC_32483	ocr2openGene	ALG
immune	cDC_CD1c	rs8042861	chr15	90529758	rs113942266	ENSG00000196547	ENST00000558290	MAN2A2	90529564	90530770	CD1cPluscDC_57958	openGene2openGene	MS
immune	cDC_CD1c	rs112006329	chr11	575800	rs34793529	ENSG00000177542	ENST00000526152	SLC25A22	575601	576768	CD1cPluscDC_25565	openGene2openGene	SLE
immune	cDC_CD1c	rs12232003	chr12	53180847	rs59218377	ENSG00000123349	ENST00000677326	PFDN5	53180030	53181330	CD1cPluscDC_38010	openGene2openGene	T1D
immune	cDC_CD1c	rs2066819	chr12	56360038	rs2066818	ENSG00000257727	ENST00000553191	CNPY2	56359940	56360688	CD1cPluscDC_38373	openGene2openGene	PSO
immune	cDC_CD1c	rs1966115	chr8	78665491	rs3808619	ENSG00000076554	ENST00000519250	TPD52	78665361	78666837	CD1cPluscDC_163747	openGene2openGene	SLE
immune	cDC_CD1c	rs2066819	chr12	56360038	rs2066818	ENSG00000258260	ENST00000546464	ENSG00000258260	56359940	56360688	CD1cPluscDC_38373	openGene2openGene	PSO
immune	cDC_CD1c	rs36016881	chr1	7961850	rs200968609	ENSG00000142599	ENST00000465125	RERE	7961100	7962022	CD1cPluscDC_584	openGene2openGene	IBD
immune	cDC_CD1c	rs1170436	chr16	68540161	rs1170442	ENSG00000286140	ENST00000519520	DERPC	68540084	68540272	CD1cPluscDC_62212	openGene2openGene	SLE
immune	cDC_CD1c	rs75637965	chr8	11457482	rs61251746	ENSG00000164733	ENST00000530640	CTSB	11456511	11457490	CD1cPluscDC_159697	ocr2openGene	MS
immune	cDC_CD1c	rs75637965	chr8	11457482	rs61251746	ENSG00000164733	ENST00000676502	CTSB	11456511	11457490	CD1cPluscDC_159697	ocr2openGene	MS
immune	cDC_CD1c	rs7723899	chr5	96896541	rs200833468	ENSG00000058729	ENST00000508991	RIOK2	96896248	96897358	CD1cPluscDC_131888	openGene2openGene	CRO
immune	cDC_CD1c	rs859637	chr1	172719772	rs859619	ENSG00000234741	ENST00000693469	GAS5	172719717	172719970	CD1cPluscDC_10792	ocr2openGene	CEL
immune	cDC_CD1c	rs36016881	chr1	7961680	rs17523802	ENSG00000142599	ENST00000465125	RERE	7961100	7962022	CD1cPluscDC_584	openGene2openGene	IBD
immune	cDC_CD1c	rs77599401	chr1	206734774	rs144010760	ENSG00000226945	ENST00000446057	ENSG00000226945	206734605	206734845	CD1cPluscDC_13318	openGene2openGene	T1D
immune	cDC_CD1c	rs10663129	chr3	141553374	rs9850416	ENSG00000155903	ENST00000286364	RASA2	141552704	141553463	CD1cPluscDC_113388	ocr2openGene	ALG
immune	cDC_CD1c	rs9926533	chr16	31106068	rs56314408	ENSG00000167397	ENST00000354895	VKORC1	31105684	31106128	CD1cPluscDC_60832	openGene2openGene	SLE
immune	cDC_CD1c	rs2283789	chr22	21630090	rs3747093	ENSG00000230513	ENST00000689136	THAP7-AS1	21629678	21630313	CD1cPluscDC_102453	openGene2openGene	CRO
immune	cDC_CD1c	rs522127	chr3	160028076	rs485499	ENSG00000068885	ENST00000472773	IFT80	160027561	160028144	CD1cPluscDC_114840	openGene2openGene	MS
immune	cDC_CD1c	rs793108	chr10	31133742	rs3839909	ENSG00000148516	ENST00000559858	ZEB1	31133052	31134920	CD1cPluscDC_18844	ocr2openGene	RA
immune	cDC_CD1c	rs7120737	chr11	47611954	rs7931089	ENSG00000025434	ENST00000462051	NR1H3	47611359	47612017	CD1cPluscDC_28598	ocr2openGene	MS
immune	cDC_CD1c	rs4239702	chr20	46118343	rs1883832	ENSG00000204044	ENST00000419897	SLC12A5-AS1	46117751	46118385	CD1cPluscDC_98760	openGene2openGene	RA
immune	cDC_CD1c	rs11624293	chr14	88006251	rs8005161	ENSG00000100722	ENST00000555755	ZC3H14	88006068	88006806	CD1cPluscDC_51965	ocr2openGene	AS
immune	cDC_CD1c	rs7723899	chr5	96896995	rs2548535	ENSG00000058729	ENST00000508447	RIOK2	96896248	96897358	CD1cPluscDC_131888	openGene2openGene	CRO
immune	cDC_CD1c	rs11154801	chr6	135506535	rs7750586	ENSG00000029363	ENST00000534269	BCLAF1	135506340	135506587	CD1cPluscDC_146288	ocr2openGene	MS
immune	cDC_CD1c	rs10876864	chr12	56007301	rs10876864	ENSG00000139531	ENST00000547586	SUOX	56007230	56007904	CD1cPluscDC_38330	openGene2openGene	ALG
immune	cDC_CD1c	rs1048990	chr14	35122110	rs28365850	ENSG00000092108	ENST00000678124	SCFD1	35121595	35122836	CD1cPluscDC_49226	openGene2openGene	ALG
immune	cDC_CD1c	rs10876864	chr12	56042145	rs1131017	ENSG00000229117	ENST00000546591	RPL41	56041408	56042557	CD1cPluscDC_38334	openGene2openGene	ALG
immune	cDC_CD1c	rs9611565	chr22	41381909	rs2234059	ENSG00000100380	ENST00000411695	ST13	41381064	41382029	CD1cPluscDC_103975	openGene2openGene	VIT
immune	cDC_CD1c	rs3197999	chr3	50299601	rs34136796	ENSG00000163930	ENST00000460680	BAP1	50299060	50299943	CD1cPluscDC_108365	openGene2openGene	IBD
immune	cDC_CD1c	rs10876864	chr12	56042145	rs1131017	ENSG00000229117	ENST00000546654	RPL41	56041408	56042557	CD1cPluscDC_38334	openGene2openGene	ALG
immune	cDC_CD1c	rs2066819	chr12	56360038	rs2066818	ENSG00000135469	ENST00000551814	COQ10A	56359940	56360688	CD1cPluscDC_38373	openGene2openGene	PSO
immune	cDC_CD1c	rs773125	chr12	56007301	rs10876864	ENSG00000197728	ENST00000356464	RPS26	56007230	56007904	CD1cPluscDC_38330	openGene2openGene	RA
immune	cDC_CD1c	rs3757387	chr7	128935498	rs3778754	ENSG00000135253	ENST00000611280	KCP	128934827	128935540	CD1cPluscDC_156893	ocr2openGene	SLE
immune	cDC_CD1c	rs34779708	chr10	35126627	rs4934730	ENSG00000189180	ENST00000458705	ZNF33A	35126547	35127847	CD1cPluscDC_19128	openGene2openGene	IBD
immune	cDC_CD1c	rs75637965	chr8	11457482	rs61251746	ENSG00000164733	ENST00000527243	CTSB	11456511	11457490	CD1cPluscDC_159697	ocr2openGene	MS
immune	cDC_CD1c	rs10876864	chr12	56042145	rs1131017	ENSG00000170473	ENST00000408946	PYM1	56041408	56042557	CD1cPluscDC_38334	openGene2openGene	ALG
immune	cDC_CD1c	rs73081554	chr3	58332750	rs185407974	ENSG00000168291	ENST00000461692	PDHB	58332577	58333567	CD1cPluscDC_108965	openGene2openGene	RA
immune	cDC_CD1c	rs4690229	chr4	986676	rs4690220	ENSG00000215375	ENST00000503300	MYL5	986586	987592	CD1cPluscDC_117523	openGene2openGene	SLE
immune	cDC_CD1c	rs8042861	chr15	90529921	rs111742752	ENSG00000184508	ENST00000561036	HDDC3	90529564	90530770	CD1cPluscDC_57958	openGene2openGene	MS
immune	cDC_CD1c	rs12445568	chr16	30985550	rs12443808	ENSG00000262766	ENST00000576336	ENSG00000262766	30985500	30985650	CD1cPluscDC_60815	openGene2openGene	PSO
immune	cDC_CD1c	rs3197999	chr3	49333111	rs9883813	ENSG00000145022	ENST00000487432	TCTA	49332875	49333663	CD1cPluscDC_108265	ocr2openGene	IBD
immune	cDC_CD1c	rs9808753	chr21	33404135	rs9975473	ENSG00000205930	ENST00000655231	C21orf62-AS1	33404026	33404485	CD1cPluscDC_101095	openGene2openGene	MS
immune	cDC_CD1c	rs12114284	chr8	78723734	rs2046338	ENSG00000104497	ENST00000396330	SNX16	78723555	78724197	CD1cPluscDC_163753	openGene2openGene	SLE
immune	cDC_CD1c	rs3197999	chr3	48685869	rs6792510	ENSG00000114270	ENST00000465238	COL7A1	48685574	48686317	CD1cPluscDC_108210	openGene2openGene	IBD
immune	cDC_CD1c	rs12114284	chr8	78723734	rs2046338	ENSG00000104497	ENST00000521810	SNX16	78723555	78724197	CD1cPluscDC_163753	openGene2openGene	SLE
immune	cDC_CD1c	rs7132277	chr12	123364549	rs7485502	ENSG00000111361	ENST00000539951	EIF2B1	123364403	123364594	CD1cPluscDC_42930	openGene2openGene	MS
immune	cDC_CD1c	rs1048990	chr14	35122110	rs28365850	ENSG00000092108	ENST00000469043	SCFD1	35121595	35122836	CD1cPluscDC_49226	openGene2openGene	ALG
immune	cDC_CD1c	rs78037977	chr1	172746562	rs78037977	ENSG00000234741	ENST00000450589	GAS5	172746267	172746715	CD1cPluscDC_10799	ocr2openGene	VIT
immune	cDC_CD1c	rs9808753	chr21	33404135	rs9975473	ENSG00000205930	ENST00000454365	C21orf62-AS1	33404026	33404485	CD1cPluscDC_101095	openGene2openGene	MS
immune	cDC_CD1c	rs60946162	chr3	188397444	rs9834159	ENSG00000285938	ENST00000648485	ENSG00000285938	188397286	188397717	CD1cPluscDC_116600	ocr2openGene	ALG
immune	cDC_CD1c	rs8107548	chr19	49334120	rs5828386	ENSG00000074219	ENST00000595233	TEAD2	49333869	49334198	CD1cPluscDC_79190	openGene2openGene	MS
immune	cDC_CD1c	rs773125	chr12	56042145	rs1131017	ENSG00000139531	ENST00000552363	SUOX	56041408	56042557	CD1cPluscDC_38334	openGene2openGene	RA
immune	cDC_CD1c	rs2688608	chr10	73900512	rs2675663	ENSG00000122861	ENST00000496926	PLAU	73900078	73900540	CD1cPluscDC_21237	ocr2openGene	MS
immune	cDC_CD1c	rs9259819	chr6	29926679	rs117872147	ENSG00000230521	ENST00000420084	ENSG00000230521	29926458	29927474	CD1cPluscDC_140041	openGene2openGene	ALG
immune	cDC_CD1c	rs17810546	chr3	159929885	rs17753641	ENSG00000113810	ENST00000497311	SMC4	159929363	159930156	CD1cPluscDC_114821	ocr2openGene	CEL
immune	cDC_CD1c	rs3197999	chr3	49333111	rs9883813	ENSG00000145022	ENST00000273590	TCTA	49332875	49333663	CD1cPluscDC_108265	ocr2openGene	IBD
immune	cDC_CD1c	rs6889239	chr5	151081488	rs960709	ENSG00000198624	ENST00000519740	CCDC69	151080427	151081557	CD1cPluscDC_135528	ocr2openGene	SLE
immune	cDC_CD1c	rs2790159	chr10	58282426	rs2790188	ENSG00000122873	ENST00000333926	CISD1	58282330	58283083	CD1cPluscDC_20058	ocr2openGene	CRO
immune	cDC_CD1c	rs766751473	chr5	132457594	rs4705950	ENSG00000238160	ENST00000422204	LINC02863	132456983	132457881	CD1cPluscDC_133790	ocr2openGene	T1D
immune	cDC_CD1c	rs12928725	chr16	31301932	rs9888739	ENSG00000169900	ENST00000302964	PYDC1	31301796	31302401	CD1cPluscDC_60864	ocr2openGene	SLE
immune	cDC_CD1c	rs3748816	chr1	2642639	rs9970196	ENSG00000157873	ENST00000466750	TNFRSF14	2642548	2643456	CD1cPluscDC_255	ocr2openGene	CEL
immune	cDC_CD1c	rs1048990	chr14	35122110	rs28365850	ENSG00000092108	ENST00000676674	SCFD1	35121595	35122836	CD1cPluscDC_49226	openGene2openGene	ALG
immune	cDC_CD1c	rs11246217	chr11	575800	rs34793529	ENSG00000177600	ENST00000532004	RPLP2	575601	576768	CD1cPluscDC_25565	openGene2openGene	SLE
immune	cDC_CD1c	rs8042861	chr15	90388225	rs2589941	ENSG00000198901	ENST00000442656	PRC1	90387810	90389080	CD1cPluscDC_57942	openGene2openGene	MS
immune	cDC_CD1c	rs28449958	chr16	28822933	rs201131521	ENSG00000169682	ENST00000323081	SPNS1	28822507	28823307	CD1cPluscDC_60565	openGene2openGene	IBD
immune	cDC_CD1c	rs2236262	chr14	68815161	rs194747	ENSG00000182185	ENST00000492236	RAD51B	68815127	68815312	CD1cPluscDC_50863	ocr2openGene	MS
immune	cDC_CD1c	rs63406760	chr12	123405729	rs28576953	ENSG00000184209	ENST00000412157	SNRNP35	123405283	123405992	CD1cPluscDC_42936	ocr2openGene	ALG
immune	cDC_CD1c	rs11065898	chr12	111599722	rs10849962	ENSG00000111231	ENST00000552180	GPN3	111598972	111600111	CD1cPluscDC_42043	openGene2openGene	AS
immune	cDC_CD1c	rs17035378	chr2	68388953	rs2120334	ENSG00000273064	ENST00000608069	ENSG00000273064	68388772	68389089	CD1cPluscDC_84551	openGene2openGene	CEL
immune	cDC_CD1c	rs8042861	chr15	90388225	rs2589941	ENSG00000198901	ENST00000555791	PRC1	90387810	90389080	CD1cPluscDC_57942	openGene2openGene	MS
immune	cDC_CD1c	rs10883723	chr10	102502871	rs2296590	ENSG00000173915	ENST00000337003	ATP5MK	102501955	102503110	CD1cPluscDC_23325	openGene2openGene	ALG
immune	cDC_CD1c	rs28449958	chr16	28824361	rs138159013	ENSG00000169682	ENST00000564476	SPNS1	28823678	28824498	CD1cPluscDC_60566	openGene2openGene	IBD
immune	cDC_CD1c	rs9611565	chr22	41381237	rs2234052	ENSG00000100401	ENST00000422838	RANGAP1	41381064	41382029	CD1cPluscDC_103975	openGene2openGene	VIT
immune	cDC_CD1c	rs10936599	chr3	169764547	rs2293607	ENSG00000085276	ENST00000264674	MECOM	169764220	169765330	CD1cPluscDC_115291	openGene2openGene	CEL
immune	cDC_CD1c	rs181826	chr5	142110356	rs12653866	ENSG00000113552	ENST00000503794	GNPDA1	142110053	142110563	CD1cPluscDC_134692	ocr2openGene	CRO
immune	cDC_CD1c	rs694739	chr11	64285685	rs887314	ENSG00000256116	ENST00000539963	ENSG00000256116	64284480	64285922	CD1cPluscDC_29423	openGene2openGene	MS
immune	cDC_CD1c	rs694739	chr11	64284975	rs2510066	ENSG00000256116	ENST00000539963	ENSG00000256116	64284480	64285922	CD1cPluscDC_29423	openGene2openGene	MS
immune	cDC_CD1c	rs12156002	chr8	128173705	rs6470605	ENSG00000249859	ENST00000660069	PVT1	128173590	128174001	CD1cPluscDC_166958	ocr2openGene	SLE
immune	cDC_CD1c	rs35327136	chr17	45413637	rs34063617	ENSG00000264070	ENST00000580842	DND1P1	45413434	45413898	CD1cPluscDC_67397	openGene2openGene	T1D
immune	cDC_CD1c	rs2038255	chr14	35122110	rs28365850	ENSG00000174373	ENST00000382366	RALGAPA1	35121595	35122836	CD1cPluscDC_49226	openGene2openGene	ECZ
immune	cDC_CD1c	rs564976	chr3	160012895	rs6771363	ENSG00000113810	ENST00000467468	SMC4	160011935	160012961	CD1cPluscDC_114839	openGene2openGene	SLE
immune	cDC_CD1c	rs4809219	chr20	63740795	rs6062510	ENSG00000101150	ENST00000346249	TPD52L2	63740587	63741314	CD1cPluscDC_100107	openGene2openGene	ECZ
immune	cDC_CD1c	rs7723899	chr5	96896636	rs200093446	ENSG00000246763	ENST00000668195	RGMB-AS1	96896248	96897358	CD1cPluscDC_131888	openGene2openGene	CRO
immune	cDC_CD1c	rs773125	chr12	56007301	rs10876864	ENSG00000123411	ENST00000549519	IKZF4	56007230	56007904	CD1cPluscDC_38330	openGene2openGene	RA
immune	cDC_CD1c	rs17849502	chr1	183471396	rs41272536	ENSG00000135821	ENST00000642379	GLUL	183471034	183473072	CD1cPluscDC_11597	openGene2openGene	SLE
immune	cDC_CD1c	rs13088318	chr3	101513249	rs55749605	ENSG00000081154	ENST00000627393	PCNP	101512487	101513737	CD1cPluscDC_110489	openGene2openGene	ALG
immune	cDC_CD1c	rs4728142	chr7	128940626	rs3807306	ENSG00000273329	ENST00000608694	ENSG00000273329	128940504	128940885	CD1cPluscDC_156897	openGene2openGene	UC
immune	cDC_CD1c	rs33993564	chr5	150847024	rs10058943	ENSG00000086589	ENST00000521248	RBM22	150846655	150847591	CD1cPluscDC_135506	openGene2openGene	IBD
immune	cDC_CD1c	rs11065898	chr12	111405393	rs3842307	ENSG00000111237	ENST00000549578	VPS29	111405270	111406212	CD1cPluscDC_42023	openGene2openGene	AS
immune	cDC_CD1c	rs181826	chr5	142110288	rs12653848	ENSG00000113552	ENST00000504139	GNPDA1	142110053	142110563	CD1cPluscDC_134692	ocr2openGene	CRO
immune	cDC_CD1c	rs773125	chr12	56042145	rs1131017	ENSG00000185664	ENST00000548803	PMEL	56041408	56042557	CD1cPluscDC_38334	openGene2openGene	RA
immune	cDC_CD1c	rs11089637	chr22	21587718	rs9621715	ENSG00000161180	ENST00000607942	CCDC116	21587576	21588470	CD1cPluscDC_102449	ocr2openGene	RA
immune	cDC_CD1c	rs11089637	chr22	21587718	rs9621715	ENSG00000161180	ENST00000292779	CCDC116	21587576	21588470	CD1cPluscDC_102449	ocr2openGene	RA
immune	cDC_CD1c	rs149010539	chr3	49673997	chr3:49711430	ENSG00000173402	ENST00000469139	DAG1	49673623	49674694	CD1cPluscDC_108298	openGene2openGene	CRO
immune	cDC_CD1c	rs78037977	chr1	172746562	rs78037977	ENSG00000234741	ENST00000690172	GAS5	172746267	172746715	CD1cPluscDC_10799	ocr2openGene	VIT
immune	cDC_CD1c	rs149010539	chr3	49673997	chr3:49711430	ENSG00000173402	ENST00000435508	DAG1	49673623	49674694	CD1cPluscDC_108298	openGene2openGene	CRO
immune	cDC_CD1c	rs146029108	chr9	136363451	rs140876101	ENSG00000165684	ENST00000298532	SNAPC4	136363059	136363965	CD1cPluscDC_175440	openGene2openGene	CRO
immune	cDC_CD1c	rs10220572	chr14	88006251	rs8005161	ENSG00000165533	ENST00000556077	TTC8	88006068	88006806	CD1cPluscDC_51965	ocr2openGene	IBD
immune	cDC_CD1c	rs1359062	chr1	192575969	rs7535818	ENSG00000116750	ENST00000367448	UCHL5	192575294	192576081	CD1cPluscDC_12089	openGene2openGene	MS
immune	cDC_CD1c	rs2017445	chr12	56041628	rs705704	ENSG00000065357	ENST00000546878	DGKA	56041408	56042557	CD1cPluscDC_38334	openGene2openGene	VIT
immune	cDC_CD1c	rs11643872	chr16	30958165	rs11643872	ENSG00000089280	ENST00000568685	FUS	30957415	30958408	CD1cPluscDC_60810	openGene2openGene	GD
immune	cDC_CD1c	rs9792269	chr8	128251814	rs10808568	ENSG00000221176	ENST00000408249	MIR1207	128251790	128252065	CD1cPluscDC_166974	ocr2openGene	CEL
immune	cDC_CD1c	rs11643872	chr16	30958165	rs11643872	ENSG00000089280	ENST00000254108	FUS	30957415	30958408	CD1cPluscDC_60810	openGene2openGene	GD
immune	cDC_CD1c	rs17810546	chr3	159929885	rs17753641	ENSG00000118855	ENST00000264266	MFSD1	159929363	159930156	CD1cPluscDC_114821	ocr2openGene	CEL
immune	cDC_CD1c	rs8107548	chr19	49333989	rs1465697	ENSG00000104872	ENST00000262265	PIH1D1	49333869	49334198	CD1cPluscDC_79190	openGene2openGene	MS
immune	cDC_CD1c	rs5743618	chr4	38805230	rs118034493	ENSG00000174130	ENST00000381950	TLR6	38804714	38805262	CD1cPluscDC_119553	openGene2openGene	ALG
immune	cDC_CD1c	rs3801810	chr7	26865151	rs73069540	ENSG00000122565	ENST00000456948	CBX3	26864106	26865188	CD1cPluscDC_151155	openGene2openGene	CRO
immune	cDC_CD1c	rs1359062	chr1	192575969	rs7535818	ENSG00000116750	ENST00000417752	UCHL5	192575294	192576081	CD1cPluscDC_12089	openGene2openGene	MS
immune	cDC_CD1c	rs5743618	chr4	38804321	rs17578127	ENSG00000174130	ENST00000508254	TLR6	38804207	38804394	CD1cPluscDC_119552	openGene2openGene	ALG
immune	cDC_CD1c	rs180977001	chr3	58332750	rs185407974	ENSG00000168301	ENST00000479179	KCTD6	58332577	58333567	CD1cPluscDC_108965	openGene2openGene	SLE
immune	cDC_CD1c	rs149010539	chr3	49673997	chr3:49711430	ENSG00000183763	ENST00000473863	TRAIP	49673623	49674694	CD1cPluscDC_108298	openGene2openGene	CRO
immune	cDC_CD1c	rs9611565	chr22	41403829	rs75784	ENSG00000100412	ENST00000677554	ACO2	41403779	41404317	CD1cPluscDC_103977	ocr2openGene	VIT
immune	cDC_CD1c	rs10200159	chr2	55618001	rs34380337	ENSG00000068912	ENST00000688274	ERLEC1	55617005	55618086	CD1cPluscDC_83689	openGene2openGene	VIT
immune	cDC_CD1c	rs2038255	chr14	35122110	rs28365850	ENSG00000258704	ENST00000556355	SRP54-AS1	35121595	35122836	CD1cPluscDC_49226	openGene2openGene	ECZ
immune	cDC_CD1c	rs1801274	chr1	161500252	rs7551957	ENSG00000118217	ENST00000680481	ATF6	161500156	161500634	CD1cPluscDC_10061	ocr2openGene	IBD
immune	cDC_CD1c	rs3801810	chr7	26865151	rs73069540	ENSG00000122565	ENST00000337620	CBX3	26864106	26865188	CD1cPluscDC_151155	openGene2openGene	CRO
immune	cDC_CD1c	rs10200159	chr2	55618001	rs34380337	ENSG00000068912	ENST00000693696	ERLEC1	55617005	55618086	CD1cPluscDC_83689	openGene2openGene	VIT
immune	cDC_CD1c	rs149010539	chr3	49673997	chr3:49711430	ENSG00000173402	ENST00000430636	DAG1	49673623	49674694	CD1cPluscDC_108298	openGene2openGene	CRO
immune	cDC_CD1c	rs149010539	chr3	49673997	chr3:49711430	ENSG00000173402	ENST00000461987	DAG1	49673623	49674694	CD1cPluscDC_108298	openGene2openGene	CRO
immune	cDC_CD1c	rs4809219	chr20	63740795	rs6062510	ENSG00000130590	ENST00000498830	SAMD10	63740587	63741314	CD1cPluscDC_100107	openGene2openGene	ECZ
immune	cDC_CD1c	rs57095329	chr5	160467840	rs57095329	ENSG00000170584	ENST00000517501	NUDCD2	160467362	160468389	CD1cPluscDC_136243	openGene2openGene	SLE
immune	cDC_CD1c	rs10200159	chr2	55618001	rs34380337	ENSG00000162997	ENST00000295112	PRORSD1P	55617005	55618086	CD1cPluscDC_83689	openGene2openGene	VIT
immune	cDC_CD1c	rs55726902	chr12	47813677	rs148066105	ENSG00000061273	ENST00000434070	HDAC7	47812801	47813923	CD1cPluscDC_37429	openGene2openGene	ALG
immune	cDC_CD1c	rs1801274	chr1	161500252	rs7551957	ENSG00000118217	ENST00000681187	ATF6	161500156	161500634	CD1cPluscDC_10061	ocr2openGene	AS
immune	cDC_CD1c	rs10200159	chr2	55618001	rs34380337	ENSG00000162997	ENST00000579162	PRORSD1P	55617005	55618086	CD1cPluscDC_83689	openGene2openGene	VIT
immune	cDC_CD1c	rs2910686	chr5	96958112	rs1363974	ENSG00000164308	ENST00000513084	ERAP2	96957916	96958226	CD1cPluscDC_131892	openGene2openGene	PSO
immune	cDC_CD1c	rs2066819	chr12	56333921	rs80317430	ENSG00000135517	ENST00000650166	MIP	56333337	56334459	CD1cPluscDC_38369	openGene2openGene	PSO
immune	cDC_CD1c	rs864537	chr1	167439433	rs840016	ENSG00000143190	ENST00000648671	POU2F1	167439294	167439975	CD1cPluscDC_10397	openGene2openGene	CEL
immune	cDC_CD1c	rs1701704	chr12	56041628	rs705704	ENSG00000185664	ENST00000550447	PMEL	56041408	56042557	CD1cPluscDC_38334	openGene2openGene	T1D
immune	cDC_CD1c	rs522127	chr3	160012131	rs10575904	ENSG00000113810	ENST00000469762	SMC4	160011935	160012961	CD1cPluscDC_114839	openGene2openGene	MS
immune	cDC_CD1c	rs4690229	chr4	973657	rs13137144	ENSG00000244459	ENST00000692418	ENSG00000244459	972915	973926	CD1cPluscDC_117520	openGene2openGene	SLE
immune	cDC_CD1c	rs2066819	chr12	56233835	rs75274818	ENSG00000135482	ENST00000552345	ZC3H10	56233600	56233838	CD1cPluscDC_38360	openGene2openGene	PSO
immune	cDC_CD1c	rs444210	chr6	166989912	rs2345571	ENSG00000026297	ENST00000620173	RNASET2	166989681	166990051	CD1cPluscDC_148913	ocr2openGene	CRO
immune	cDC_CD1c	rs2066819	chr12	56233835	rs75274818	ENSG00000135482	ENST00000549973	ZC3H10	56233600	56233838	CD1cPluscDC_38360	openGene2openGene	PSO
immune	cDC_CD1c	rs3197999	chr3	49333111	rs9883813	ENSG00000145020	ENST00000473163	AMT	49332875	49333663	CD1cPluscDC_108265	ocr2openGene	IBD
immune	cDC_CD1c	rs6583331	chr3	196620382	rs6583331	ENSG00000163964	ENST00000495440	PIGX	196620181	196620572	CD1cPluscDC_117345	ocr2openGene	VIT
immune	cDC_CD1c	rs5758343	chr22	41413633	rs202635	ENSG00000100412	ENST00000677698	ACO2	41413261	41414418	CD1cPluscDC_103978	ocr2openGene	ALG
immune	cDC_CD1c	rs6583331	chr3	196620566	rs12718061	ENSG00000163964	ENST00000495440	PIGX	196620181	196620572	CD1cPluscDC_117345	ocr2openGene	VIT
immune	cDC_CD1c	rs72832915	chr17	39730733	rs3809717	ENSG00000214546	ENST00000662516	ENSG00000214546	39730049	39730947	CD1cPluscDC_66793	openGene2openGene	SLE
immune	cDC_CD1c	rs17323934	chr7	26865151	rs73069540	ENSG00000276528	ENST00000622675	ENSG00000276528	26864106	26865188	CD1cPluscDC_151155	openGene2openGene	T1D
immune	cDC_CD1c	rs663743	chr11	64285685	rs887314	ENSG00000149743	ENST00000539595	TRPT1	64284480	64285922	CD1cPluscDC_29423	openGene2openGene	T1D
immune	cDC_CD1c	rs79157249	chr11	118926544	rs76598569	ENSG00000172375	ENST00000529885	C2CD2L	118926213	118926634	CD1cPluscDC_33146	openGene2openGene	CRO
immune	cDC_CD1c	rs694739	chr11	64284975	rs2510066	ENSG00000173457	ENST00000392210	PPP1R14B	64284480	64285922	CD1cPluscDC_29423	openGene2openGene	MS
immune	cDC_CD1c	rs11246217	chr11	575800	rs34793529	ENSG00000185187	ENST00000528058	SIGIRR	575601	576768	CD1cPluscDC_25565	openGene2openGene	SLE
immune	cDC_CD1c	rs694739	chr11	64284975	rs2510066	ENSG00000173457	ENST00000309318	PPP1R14B	64284480	64285922	CD1cPluscDC_29423	openGene2openGene	MS
immune	cDC_CD1c	rs2298428	chr22	21568075	rs140491	ENSG00000161179	ENST00000398873	YDJC	21567542	21568444	CD1cPluscDC_102447	openGene2openGene	CEL
immune	cDC_CD1c	rs7132277	chr12	123043858	rs655293	ENSG00000090975	ENST00000542210	PITPNM2	123043370	123044003	CD1cPluscDC_42904	ocr2openGene	MS
immune	cDC_CD1c	rs859637	chr1	172719772	rs859619	ENSG00000117593	ENST00000648807	DARS2	172719717	172719970	CD1cPluscDC_10792	ocr2openGene	CEL
immune	cDC_CD1c	rs1782645	chr10	79286508	rs1250567	ENSG00000138326	ENST00000645440	RPS24	79286204	79287018	CD1cPluscDC_21685	ocr2openGene	MS
immune	cDC_CD1c	rs12421615	chr11	64284975	rs2510066	ENSG00000068831	ENST00000394428	RASGRP2	64284480	64285922	CD1cPluscDC_29423	openGene2openGene	VIT
immune	cDC_CD1c	rs1534154	chr3	119589507	rs13443	ENSG00000113845	ENST00000466984	TIMMDC1	119589075	119589547	CD1cPluscDC_111646	ocr2openGene	SLE
immune	cDC_CD1c	rs2134814	chr6	90296508	rs1504215	ENSG00000112159	ENST00000369393	MDN1	90295848	90296562	CD1cPluscDC_143615	openGene2openGene	ALG
immune	cDC_CD1c	rs533646	chr11	118700607	rs657769	ENSG00000110367	ENST00000620157	DDX6	118700025	118700700	CD1cPluscDC_33112	openGene2openGene	MS
immune	cDC_CD1c	rs1048990	chr14	35122110	rs28365850	ENSG00000092108	ENST00000553693	SCFD1	35121595	35122836	CD1cPluscDC_49226	openGene2openGene	ALG
immune	cDC_CD1c	rs60920700	chr3	119570608	rs139605155	ENSG00000113845	ENST00000498399	TIMMDC1	119570185	119570874	CD1cPluscDC_111640	ocr2openGene	VIT
immune	cDC_CD1c	rs1966115	chr8	78723734	rs2046338	ENSG00000104497	ENST00000519119	SNX16	78723555	78724197	CD1cPluscDC_163753	openGene2openGene	SLE
immune	cDC_CD1c	rs1782645	chr10	79286508	rs1250567	ENSG00000138326	ENST00000372360	RPS24	79286204	79287018	CD1cPluscDC_21685	ocr2openGene	MS
immune	cDC_CD1c	rs11755393	chr6	34792451	rs7769820	ENSG00000196821	ENST00000374021	ILRUN	34791474	34793259	CD1cPluscDC_140665	openGene2openGene	SLE
immune	cDC_CD1c	rs75557865	chr3	121995837	rs9816720	ENSG00000145088	ENST00000451944	EAF2	121995031	121995911	CD1cPluscDC_111780	ocr2openGene	ALG
immune	cDC_CD1c	rs147868091	chr21	34545087	rs2834519	ENSG00000159228	ENST00000399191	CBR1	34544805	34545760	CD1cPluscDC_101186	ocr2openGene	RA
immune	cDC_CD1c	rs508970	chr11	61129867	rs10897141	ENSG00000013725	ENST00000538611	CD6	61129623	61130374	CD1cPluscDC_29069	ocr2openGene	RA
immune	cDC_CD1c	rs11246217	chr11	575800	rs34793529	ENSG00000247095	ENST00000688898	MIR210HG	575601	576768	CD1cPluscDC_25565	openGene2openGene	SLE
immune	cDC_CD1c	rs8042861	chr15	90529825	rs112060611	ENSG00000184508	ENST00000559898	HDDC3	90529564	90530770	CD1cPluscDC_57958	openGene2openGene	MS
immune	cDC_CD1c	rs444210	chr6	166957483	rs2149083	ENSG00000227598	ENST00000444102	ENSG00000227598	166957336	166957575	CD1cPluscDC_148907	openGene2openGene	CRO
immune	cDC_CD1c	rs79157249	chr11	118926569	rs74584888	ENSG00000172375	ENST00000336702	C2CD2L	118926213	118926634	CD1cPluscDC_33146	openGene2openGene	CRO
immune	cDC_CD1c	rs11246217	chr11	575800	rs34793529	ENSG00000174915	ENST00000308020	PTDSS2	575601	576768	CD1cPluscDC_25565	openGene2openGene	SLE
immune	cDC_CD1c	rs33993564	chr5	150790321	rs74973123	ENSG00000132912	ENST00000521533	DCTN4	150790165	150790629	CD1cPluscDC_135503	ocr2openGene	IBD
immune	cDC_CD1c	rs7132277	chr12	123364549	rs7485502	ENSG00000275265	ENST00000619123	ENSG00000275265	123364403	123364594	CD1cPluscDC_42930	openGene2openGene	MS
immune	cDC_CD1c	rs5758343	chr22	41413619	rs202634	ENSG00000196419	ENST00000428575	XRCC6	41413261	41414418	CD1cPluscDC_103978	ocr2openGene	ALG
immune	cDC_CD1c	rs5758343	chr22	41413899	rs132919	ENSG00000196419	ENST00000428575	XRCC6	41413261	41414418	CD1cPluscDC_103978	ocr2openGene	ALG
immune	cDC_CD1c	rs1036207	chr5	142110288	rs12653848	ENSG00000131507	ENST00000505614	NDFIP1	142110053	142110563	CD1cPluscDC_134692	ocr2openGene	MS
immune	cDC_CD1c	rs2304206	chr19	49677009	rs975484	ENSG00000104946	ENST00000598789	TBC1D17	49676611	49677384	CD1cPluscDC_79245	openGene2openGene	VIT
immune	cDC_CD1c	rs6873255	chr5	173918020	rs55946741	ENSG00000185056	ENST00000522195	C5orf47	173917830	173918754	CD1cPluscDC_137024	openGene2openGene	CRO
immune	cDC_CD1c	rs5758343	chr22	41381879	rs2234058	ENSG00000100412	ENST00000678600	ACO2	41381064	41382029	CD1cPluscDC_103975	openGene2openGene	ALG
immune	cDC_CD1c	rs7187776	chr16	28824359	rs149808056	ENSG00000178188	ENST00000567536	SH2B1	28823678	28824498	CD1cPluscDC_60566	openGene2openGene	T1D
immune	cDC_CD1c	rs7187776	chr16	28824359	rs149808056	ENSG00000178188	ENST00000322610	SH2B1	28823678	28824498	CD1cPluscDC_60566	openGene2openGene	T1D
immune	cDC_CD1c	rs12445568	chr16	31033576	rs12445650	ENSG00000052344	ENST00000567833	PRSS8	31032735	31034157	CD1cPluscDC_60820	openGene2openGene	PSO
immune	cDC_CD1c	rs3197999	chr3	49358324	rs1800668	ENSG00000145020	ENST00000636871	AMT	49357720	49359070	CD1cPluscDC_108271	openGene2openGene	IBD
immune	cDC_CD1c	rs17035378	chr2	68362190	rs17035355	ENSG00000115946	ENST00000263657	PNO1	68362047	68362294	CD1cPluscDC_84542	openGene2openGene	CEL
immune	cDC_CD1c	rs79157249	chr11	118926544	rs76598569	ENSG00000172269	ENST00000525456	DPAGT1	118926213	118926634	CD1cPluscDC_33146	openGene2openGene	CRO
immune	cDC_CD1c	rs10985070	chr9	120928959	rs1930785	ENSG00000214654	ENST00000689072	B3GALT9	120928703	120929297	CD1cPluscDC_173982	openGene2openGene	RA
immune	cDC_CD1c	rs9268839	chr6	32623176	rs9271588	ENSG00000179344	ENST00000374943	HLA-DQB1	32622485	32623440	CD1cPluscDC_140399	ocr2openGene	RA
immune	cDC_CD1c	rs12445568	chr16	30958236	rs62055866	ENSG00000260304	ENST00000564743	ENSG00000260304	30957415	30958408	CD1cPluscDC_60810	openGene2openGene	PSO
immune	cDC_CD1c	rs6435203	chr2	203782538	rs749933	ENSG00000173166	ENST00000465669	RAPH1	203782186	203782634	CD1cPluscDC_92777	openGene2openGene	MS
immune	cDC_CD1c	rs181826	chr5	142134462	rs7705547	ENSG00000171720	ENST00000469550	HDAC3	142134034	142134948	CD1cPluscDC_134694	openGene2openGene	CRO
immune	cDC_CD1c	rs5758343	chr22	41413619	rs202634	ENSG00000196419	ENST00000359308	XRCC6	41413261	41414418	CD1cPluscDC_103978	ocr2openGene	ALG
immune	cDC_CD1c	rs12706861	chr7	128948946	rs2070197	ENSG00000128604	ENST00000465603	IRF5	128948652	128949352	CD1cPluscDC_156900	ocr2openGene	SLE
immune	cDC_CD1c	rs78865465	chr12	55974117	rs75639074	ENSG00000135486	ENST00000677539	HNRNPA1	55973371	55974186	CD1cPluscDC_38323	openGene2openGene	T1D
immune	cDC_CD1c	rs545979	chr18	54269165	rs3017302	ENSG00000174448	ENST00000581310	STARD6	54269159	54270256	CD1cPluscDC_73339	openGene2openGene	PSO
immune	cDC_CD1c	rs760805	chr1	24929953	rs71514255	ENSG00000233755	ENST00000429666	ENSG00000233755	24929550	24930855	CD1cPluscDC_1981	openGene2openGene	ALG
immune	cDC_CD1c	rs6435203	chr2	203782538	rs749933	ENSG00000173166	ENST00000419464	RAPH1	203782186	203782634	CD1cPluscDC_92777	openGene2openGene	MS
immune	cDC_CD1c	rs10790268	chr11	118870222	rs4938572	ENSG00000110367	ENST00000526070	DDX6	118869959	118871018	CD1cPluscDC_33132	ocr2openGene	RA
immune	cDC_CD1c	rs34840245	chr6	34757701	rs7743724	ENSG00000272288	ENST00000606496	ILRUN-AS1	34756876	34757787	CD1cPluscDC_140664	openGene2openGene	SLE
immune	cDC_CD1c	rs11246217	chr11	575800	rs34793529	ENSG00000177225	ENST00000532320	GATD1	575601	576768	CD1cPluscDC_25565	openGene2openGene	SLE
immune	cDC_CD1c	rs3778753	chr7	128939612	rs3823536	ENSG00000064419	ENST00000471234	TNPO3	128939521	128939675	CD1cPluscDC_156895	openGene2openGene	RA
immune	cDC_CD1c	rs231725	chr2	203909720	rs3116518	ENSG00000163599	ENST00000427473	CTLA4	203908883	203909969	CD1cPluscDC_92797	ocr2openGene	VIT
immune	cDC_CD1c	rs9611565	chr22	41413633	rs202635	ENSG00000183864	ENST00000434408	TOB2	41413261	41414418	CD1cPluscDC_103978	ocr2openGene	VIT
immune	cDC_CD1c	rs12445568	chr16	30957268	rs4889599	ENSG00000089280	ENST00000487509	FUS	30956989	30957345	CD1cPluscDC_60809	openGene2openGene	PSO
immune	cDC_CD1c	rs7187776	chr16	28824359	rs149808056	ENSG00000174943	ENST00000568995	KCTD13	28823678	28824498	CD1cPluscDC_60566	openGene2openGene	T1D
immune	cDC_CD1c	rs3778753	chr7	128940626	rs3807306	ENSG00000064419	ENST00000471234	TNPO3	128940504	128940885	CD1cPluscDC_156897	openGene2openGene	RA
immune	cDC_CD1c	rs12445568	chr16	30957268	rs4889599	ENSG00000089280	ENST00000568685	FUS	30956989	30957345	CD1cPluscDC_60809	openGene2openGene	PSO
immune	cDC_CD1c	rs12445568	chr16	30958236	rs62055866	ENSG00000089280	ENST00000487509	FUS	30957415	30958408	CD1cPluscDC_60810	openGene2openGene	PSO
immune	cDC_CD1c	rs78865465	chr12	55974117	rs75639074	ENSG00000065357	ENST00000432422	DGKA	55973371	55974186	CD1cPluscDC_38323	openGene2openGene	T1D
immune	cDC_CD1c	rs78865465	chr12	55974117	rs75639074	ENSG00000065357	ENST00000402956	DGKA	55973371	55974186	CD1cPluscDC_38323	openGene2openGene	T1D
immune	cDC_CD1c	rs34004019	chr6	32658620	rs34983241	ENSG00000204287	ENST00000374982	HLA-DRA	32658193	32658630	CD1cPluscDC_140410	openGene2openGene	ALG
immune	cDC_CD1c	rs12156002	chr8	128173705	rs6470605	ENSG00000249859	ENST00000669509	PVT1	128173590	128174001	CD1cPluscDC_166958	ocr2openGene	SLE
immune	cDC_CD1c	rs17810546	chr3	159929885	rs17753641	ENSG00000113810	ENST00000485867	SMC4	159929363	159930156	CD1cPluscDC_114821	ocr2openGene	CEL
immune	cDC_CD1c	rs7260516	chr19	51784930	rs10853845	ENSG00000105379	ENST00000309244	ETFB	51784884	51785456	CD1cPluscDC_79510	ocr2openGene	MS
immune	cDC_CD1c	rs12232003	chr12	53180847	rs59218377	ENSG00000094914	ENST00000394384	AAAS	53180030	53181330	CD1cPluscDC_38010	openGene2openGene	T1D
immune	cDC_CD1c	rs4976646	chr5	177363161	rs67111717	ENSG00000169223	ENST00000502560	LMAN2	177362855	177363449	CD1cPluscDC_137208	openGene2openGene	MS
immune	cDC_CD1c	rs3197999	chr3	49358927	rs3811699	ENSG00000145020	ENST00000636070	AMT	49357720	49359070	CD1cPluscDC_108271	openGene2openGene	IBD
immune	cDC_CD1c	rs7552167	chr1	24189897	rs113333331	ENSG00000001460	ENST00000492753	STPG1	24189612	24189928	CD1cPluscDC_1891	ocr2openGene	PSO
immune	cDC_CD1c	rs79157249	chr11	118926294	rs73575428	ENSG00000172269	ENST00000683373	DPAGT1	118926213	118926634	CD1cPluscDC_33146	openGene2openGene	CRO
immune	cDC_CD1c	rs645078	chr11	64360951	rs516124	ENSG00000110076	ENST00000486057	NRXN2	64360608	64360979	CD1cPluscDC_29438	openGene2openGene	PSO
immune	cDC_CD1c	rs10985070	chr9	120876986	rs73541868	ENSG00000056558	ENST00000373887	TRAF1	120876935	120877711	CD1cPluscDC_173976	openGene2openGene	RA
immune	cDC_CD1c	rs7187776	chr16	28863883	rs11864750	ENSG00000178188	ENST00000563591	SH2B1	28862902	28864163	CD1cPluscDC_60570	openGene2openGene	T1D
immune	cDC_CD1c	rs7187776	chr16	28863226	rs62037367	ENSG00000178188	ENST00000322610	SH2B1	28862902	28864163	CD1cPluscDC_60570	openGene2openGene	T1D
immune	cDC_CD1c	rs3197999	chr3	49358324	rs1800668	ENSG00000145020	ENST00000637291	AMT	49357720	49359070	CD1cPluscDC_108271	openGene2openGene	IBD
immune	cDC_CD1c	rs9611565	chr22	41414166	rs132920	ENSG00000100417	ENST00000466645	PMM1	41413261	41414418	CD1cPluscDC_103978	ocr2openGene	VIT
immune	cDC_CD1c	rs8042861	chr15	90529825	rs112060611	ENSG00000182511	ENST00000481665	FES	90529564	90530770	CD1cPluscDC_57958	openGene2openGene	MS
immune	cDC_CD1c	rs9611565	chr22	41413619	rs202634	ENSG00000100417	ENST00000485648	PMM1	41413261	41414418	CD1cPluscDC_103978	ocr2openGene	VIT
immune	cDC_CD1c	rs1701704	chr12	55996852	rs705702	ENSG00000139613	ENST00000550150	SMARCC2	55996794	55997547	CD1cPluscDC_38327	openGene2openGene	T1D
immune	cDC_CD1c	rs79157249	chr11	118926569	rs74584888	ENSG00000172269	ENST00000684682	DPAGT1	118926213	118926634	CD1cPluscDC_33146	openGene2openGene	CRO
immune	cDC_CD1c	rs7187776	chr16	28863226	rs62037367	ENSG00000174943	ENST00000648037	KCTD13	28862902	28864163	CD1cPluscDC_60570	openGene2openGene	T1D
immune	cDC_CD1c	rs9611565	chr22	41413899	rs132919	ENSG00000100417	ENST00000478337	PMM1	41413261	41414418	CD1cPluscDC_103978	ocr2openGene	VIT
immune	cDC_CD1c	rs7187776	chr16	28863883	rs11864750	ENSG00000174943	ENST00000308768	KCTD13	28862902	28864163	CD1cPluscDC_60570	openGene2openGene	T1D
immune	cDC_CD1c	rs7187776	chr16	28863883	rs11864750	ENSG00000174943	ENST00000568721	KCTD13	28862902	28864163	CD1cPluscDC_60570	openGene2openGene	T1D
immune	cDC_CD1c	rs41263646	chr1	183590900	rs13306580	ENSG00000116406	ENST00000685249	EDEM3	183590334	183591136	CD1cPluscDC_11609	openGene2openGene	SLE
immune	cDC_CD1c	rs1701704	chr12	55996852	rs705702	ENSG00000139613	ENST00000347471	SMARCC2	55996794	55997547	CD1cPluscDC_38327	openGene2openGene	T1D
immune	cDC_CD1c	rs6600247	chr1	24966746	rs11249213	ENSG00000233755	ENST00000424084	ENSG00000233755	24966726	24966987	CD1cPluscDC_1988	openGene2openGene	AS
immune	cDC_CD1c	rs7187776	chr16	28864161	rs7193733	ENSG00000174943	ENST00000648037	KCTD13	28862902	28864163	CD1cPluscDC_60570	openGene2openGene	T1D
immune	cDC_CD1c	rs3197999	chr3	50292395	rs1076872	ENSG00000068001	ENST00000357750	HYAL2	50291950	50292782	CD1cPluscDC_108363	openGene2openGene	IBD
immune	cDC_CD1c	rs10200159	chr2	55617974	rs10200159	ENSG00000115355	ENST00000647401	CCDC88A	55617005	55618086	CD1cPluscDC_83689	openGene2openGene	VIT
immune	cDC_CD1c	rs694739	chr11	64340263	rs663743	ENSG00000173153	ENST00000405666	ESRRA	64340024	64340920	CD1cPluscDC_29433	openGene2openGene	MS
immune	cDC_CD1c	rs564976	chr3	160012090	rs483714	ENSG00000068885	ENST00000477495	IFT80	160011935	160012961	CD1cPluscDC_114839	openGene2openGene	SLE
immune	cDC_CD1c	rs1036207	chr5	142133831	rs4385236	ENSG00000171720	ENST00000469550	HDAC3	142133469	142133875	CD1cPluscDC_134693	openGene2openGene	MS
immune	cDC_CD1c	rs564976	chr3	160012892	rs6808498	ENSG00000068885	ENST00000477495	IFT80	160011935	160012961	CD1cPluscDC_114839	openGene2openGene	SLE
immune	cDC_CD1c	rs4809219	chr20	63738996	rs1056441	ENSG00000198276	ENST00000483710	UCKL1	63738871	63739123	CD1cPluscDC_100104	openGene2openGene	ECZ
immune	cDC_CD1c	rs2134814	chr6	90296508	rs1504215	ENSG00000118412	ENST00000548224	CASP8AP2	90295848	90296562	CD1cPluscDC_143615	openGene2openGene	ALG
immune	cDC_CD1c	rs28449958	chr16	28863801	rs7198606	ENSG00000177548	ENST00000567483	RABEP2	28862902	28864163	CD1cPluscDC_60570	openGene2openGene	IBD
immune	cDC_CD1c	rs533646	chr11	118700414	rs658676	ENSG00000110375	ENST00000534788	UPK2	118700025	118700700	CD1cPluscDC_33112	openGene2openGene	MS
immune	cDC_CD1c	rs3197999	chr3	49358927	rs3811699	ENSG00000145020	ENST00000636522	AMT	49357720	49359070	CD1cPluscDC_108271	openGene2openGene	IBD
immune	cDC_CD1c	rs34779708	chr10	35120441	rs11592567	ENSG00000095794	ENST00000356917	CREM	35120361	35120652	CD1cPluscDC_19126	ocr2openGene	IBD
immune	cDC_CD1c	rs522127	chr3	160012361	rs485789	ENSG00000068885	ENST00000472773	IFT80	160011935	160012961	CD1cPluscDC_114839	openGene2openGene	MS
immune	cDC_CD1c	rs10200159	chr2	55617974	rs10200159	ENSG00000170634	ENST00000606082	ACYP2	55617005	55618086	CD1cPluscDC_83689	openGene2openGene	VIT
immune	cDC_CD1c	rs34779708	chr10	35185771	rs4934540	ENSG00000095794	ENST00000490460	CREM	35185710	35185862	CD1cPluscDC_19133	ocr2openGene	IBD
immune	cDC_CD1c	rs78037977	chr1	172746562	rs78037977	ENSG00000234741	ENST00000421068	GAS5	172746267	172746715	CD1cPluscDC_10799	ocr2openGene	VIT
immune	cDC_CD1c	rs10936599	chr3	169769649	rs12637184	ENSG00000163558	ENST00000295797	PRKCI	169769313	169769663	CD1cPluscDC_115292	openGene2openGene	CEL
immune	cDC_CD1c	rs2233424	chr6	44265183	rs2233434	ENSG00000112715	ENST00000523125	VEGFA	44264928	44265903	CD1cPluscDC_141607	openGene2openGene	RA
immune	cDC_CD1c	rs3807307	chr7	128939612	rs3823536	ENSG00000064419	ENST00000482320	TNPO3	128939521	128939675	CD1cPluscDC_156895	openGene2openGene	SLE
immune	cDC_CD1c	rs10849448	chr12	6384185	rs10849448	ENSG00000010292	ENST00000541399	NCAPD2	6383649	6384483	CD1cPluscDC_35045	openGene2openGene	JIA
immune	cDC_CD1c	rs11236797	chr11	76588605	rs11236797	ENSG00000137507	ENST00000464145	LRRC32	76588351	76588948	CD1cPluscDC_30644	ocr2openGene	IBD
immune	cDC_CD1c	rs11675538	chr2	65436024	rs11126037	ENSG00000221823	ENST00000409377	PPP3R1	65435730	65436114	CD1cPluscDC_84405	openGene2openGene	UC
immune	cDC_CD1c	rs11675538	chr2	65436100	rs11126038	ENSG00000221823	ENST00000409377	PPP3R1	65435730	65436114	CD1cPluscDC_84405	openGene2openGene	UC
immune	cDC_CD1c	rs1036207	chr5	142133639	rs6863411	ENSG00000171720	ENST00000492506	HDAC3	142133469	142133875	CD1cPluscDC_134693	openGene2openGene	MS
immune	cDC_CD1c	rs11675538	chr2	65436100	rs11126038	ENSG00000221823	ENST00000234310	PPP3R1	65435730	65436114	CD1cPluscDC_84405	openGene2openGene	UC
immune	cDC_CD1c	rs1170436	chr16	68540161	rs1170442	ENSG00000168802	ENST00000523421	CHTF8	68540084	68540272	CD1cPluscDC_62212	openGene2openGene	SLE
immune	cDC_CD1c	rs4810485	chr20	46118343	rs1883832	ENSG00000124140	ENST00000454036	SLC12A5	46117751	46118385	CD1cPluscDC_98760	openGene2openGene	MS
immune	cDC_CD1c	rs4810485	chr20	46118343	rs1883832	ENSG00000124140	ENST00000626701	SLC12A5	46117751	46118385	CD1cPluscDC_98760	openGene2openGene	MS
immune	cDC_CD1c	rs574384	chr1	35641909	rs676614	ENSG00000092853	ENST00000373220	CLSPN	35641093	35642257	CD1cPluscDC_2868	openGene2openGene	T1D
immune	cDC_CD1c	rs12114284	chr8	78665491	rs3808619	ENSG00000164687	ENST00000481695	FABP5	78665361	78666837	CD1cPluscDC_163747	openGene2openGene	SLE
immune	cDC_CD1c	rs574384	chr1	35641909	rs676614	ENSG00000092853	ENST00000251195	CLSPN	35641093	35642257	CD1cPluscDC_2868	openGene2openGene	T1D
immune	cDC_CD1c	rs36016881	chr1	7961680	rs17523802	ENSG00000049246	ENST00000473653	PER3	7961100	7962022	CD1cPluscDC_584	openGene2openGene	IBD
immune	cDC_CD1c	rs2038255	chr14	35122110	rs28365850	ENSG00000100902	ENST00000554961	PSMA6	35121595	35122836	CD1cPluscDC_49226	openGene2openGene	ECZ
immune	cDC_CD1c	rs1036207	chr5	142133831	rs4385236	ENSG00000171720	ENST00000492506	HDAC3	142133469	142133875	CD1cPluscDC_134693	openGene2openGene	MS
immune	cDC_CD1c	rs2038255	chr14	35122110	rs28365850	ENSG00000100902	ENST00000261479	PSMA6	35121595	35122836	CD1cPluscDC_49226	openGene2openGene	ECZ
immune	cDC_CD1c	rs2038255	chr14	35122110	rs28365850	ENSG00000100902	ENST00000554843	PSMA6	35121595	35122836	CD1cPluscDC_49226	openGene2openGene	ECZ
immune	cDC_CD1c	rs78865465	chr12	55974117	rs75639074	ENSG00000229117	ENST00000546591	RPL41	55973371	55974186	CD1cPluscDC_38323	openGene2openGene	T1D
immune	cDC_CD1c	rs2066819	chr12	56359090	rs57870697	ENSG00000139613	ENST00000552674	SMARCC2	56358943	56359113	CD1cPluscDC_38372	openGene2openGene	PSO
immune	cDC_CD1c	rs12421615	chr11	64284975	rs2510066	ENSG00000110011	ENST00000540945	DNAJC4	64284480	64285922	CD1cPluscDC_29423	openGene2openGene	VIT
immune	cDC_CD1c	rs11755393	chr6	34792806	rs7752522	ENSG00000196821	ENST00000374021	ILRUN	34791474	34793259	CD1cPluscDC_140665	openGene2openGene	SLE
immune	cDC_CD1c	rs3197999	chr3	50632647	rs2040397	ENSG00000088543	ENST00000484982	C3orf18	50632438	50632983	CD1cPluscDC_108431	ocr2openGene	IBD
immune	cDC_CD1c	rs1048990	chr14	35122110	rs28365850	ENSG00000092108	ENST00000677456	SCFD1	35121595	35122836	CD1cPluscDC_49226	openGene2openGene	ALG
immune	cDC_CD1c	rs1048990	chr14	35122110	rs28365850	ENSG00000092108	ENST00000679342	SCFD1	35121595	35122836	CD1cPluscDC_49226	openGene2openGene	ALG
immune	cDC_CD1c	rs2066819	chr12	56359090	rs57870697	ENSG00000139613	ENST00000267064	SMARCC2	56358943	56359113	CD1cPluscDC_38372	openGene2openGene	PSO
immune	cDC_CD1c	rs7260516	chr19	51784930	rs10853845	ENSG00000142512	ENST00000524527	SIGLEC10	51784884	51785456	CD1cPluscDC_79510	ocr2openGene	MS
immune	cDC_CD1c	rs8107548	chr19	49334120	rs5828386	ENSG00000104983	ENST00000596161	CCDC61	49333869	49334198	CD1cPluscDC_79190	openGene2openGene	MS
immune	cDC_CD1c	rs9271597	chr6	32610275	rs532098	ENSG00000179344	ENST00000399079	HLA-DQB1	32609708	32610452	CD1cPluscDC_140397	ocr2openGene	VIT
immune	cDC_CD1c	rs6072343	chr20	41329447	rs6065334	ENSG00000226648	ENST00000667669	PLCG1-AS1	41329405	41329937	CD1cPluscDC_98438	openGene2openGene	MS
immune	cDC_CD1c	rs41263646	chr1	183590706	rs12091406	ENSG00000116406	ENST00000693477	EDEM3	183590334	183591136	CD1cPluscDC_11609	openGene2openGene	SLE
immune	cDC_CD1c	rs35164067	chr19	10404166	rs73923215	ENSG00000213339	ENST00000585885	QTRT1	10403386	10404444	CD1cPluscDC_76207	openGene2openGene	AS
immune	cDC_CD1c	rs28449958	chr16	28864161	rs7193733	ENSG00000196296	ENST00000395503	ATP2A1	28862902	28864163	CD1cPluscDC_60570	openGene2openGene	IBD
immune	cDC_CD1c	rs522127	chr3	160012892	rs6808498	ENSG00000068885	ENST00000489004	IFT80	160011935	160012961	CD1cPluscDC_114839	openGene2openGene	MS
immune	cDC_CD1c	rs4490209	chr2	100142823	rs11123810	ENSG00000144218	ENST00000409579	AFF3	100141978	100142848	CD1cPluscDC_86201	openGene2openGene	T1D
immune	cDC_CD1c	rs11755393	chr6	34792177	rs6457791	ENSG00000196821	ENST00000374023	ILRUN	34791474	34793259	CD1cPluscDC_140665	openGene2openGene	SLE
immune	cDC_CD1c	rs1463485	chr17	75855927	rs936394	ENSG00000108479	ENST00000592494	GALK1	75855229	75856192	CD1cPluscDC_69714	openGene2openGene	SLE
immune	cDC_CD1c	rs2327832	chr6	137681038	rs6927172	ENSG00000118503	ENST00000421450	TNFAIP3	137680774	137681207	CD1cPluscDC_146511	ocr2openGene	SLE
immune	cDC_CD1c	rs3197999	chr3	48685869	rs6792510	ENSG00000114268	ENST00000232375	PFKFB4	48685574	48686317	CD1cPluscDC_108210	openGene2openGene	IBD
immune	cDC_CD1c	rs34779708	chr10	35149409	rs12761675	ENSG00000095794	ENST00000488328	CREM	35149103	35149944	CD1cPluscDC_19130	openGene2openGene	IBD
immune	cDC_CD1c	rs5758343	chr22	41448782	rs202657	ENSG00000100412	ENST00000677698	ACO2	41448247	41448808	CD1cPluscDC_103987	openGene2openGene	ALG
immune	cDC_CD1c	rs10985070	chr9	120928959	rs1930785	ENSG00000119397	ENST00000687079	CNTRL	120928703	120929297	CD1cPluscDC_173982	openGene2openGene	RA
immune	cDC_CD1c	rs1463485	chr17	75855927	rs936394	ENSG00000108479	ENST00000588479	GALK1	75855229	75856192	CD1cPluscDC_69714	openGene2openGene	SLE
immune	cDC_CD1c	rs28449958	chr16	28863226	rs62037367	ENSG00000196296	ENST00000536376	ATP2A1	28862902	28864163	CD1cPluscDC_60570	openGene2openGene	IBD
immune	cDC_CD1c	rs13136820	chr4	40305570	rs71196850	ENSG00000168421	ENST00000503978	RHOH	40305455	40305798	CD1cPluscDC_119677	ocr2openGene	GD
immune	cDC_CD1c	rs79893749	chr3	46361197	rs762790	ENSG00000183625	ENST00000484025	CCR3	46360982	46361264	CD1cPluscDC_108011	ocr2openGene	JIA
immune	cDC_CD1c	rs231389	chr2	203782538	rs749933	ENSG00000173166	ENST00000319170	RAPH1	203782186	203782634	CD1cPluscDC_92777	openGene2openGene	T1D
immune	cDC_CD1c	rs2233424	chr6	44265183	rs2233434	ENSG00000112759	ENST00000643869	SLC29A1	44264928	44265903	CD1cPluscDC_141607	openGene2openGene	RA
immune	cDC_CD1c	rs2910686	chr5	96881988	rs11375466	ENSG00000247121	ENST00000659319	ENSG00000247121	96881814	96882161	CD1cPluscDC_131886	openGene2openGene	PSO
immune	cDC_CD1c	rs12445568	chr16	30985550	rs12443808	ENSG00000167397	ENST00000394975	VKORC1	30985500	30985650	CD1cPluscDC_60815	openGene2openGene	PSO
immune	cDC_CD1c	rs2017445	chr12	56041720	rs705705	ENSG00000111540	ENST00000549505	RAB5B	56041408	56042557	CD1cPluscDC_38334	openGene2openGene	VIT
immune	cDC_CD1c	rs2143178	chr22	39264824	rs2143178	ENSG00000183741	ENST00000469420	CBX6	39264393	39265084	CD1cPluscDC_103786	openGene2openGene	IBD
immune	cDC_CD1c	rs7536201	chr1	24978669	rs6600249	ENSG00000020633	ENST00000338888	RUNX3	24978349	24979219	CD1cPluscDC_1991	ocr2openGene	PSO
immune	cDC_CD1c	rs13018977	chr2	241316415	rs13006939	ENSG00000168393	ENST00000445261	DTYMK	241314939	241316471	CD1cPluscDC_95559	openGene2openGene	T1D
immune	cDC_CD1c	rs9469899	chr6	34792385	rs7769961	ENSG00000196821	ENST00000374021	ILRUN	34791474	34793259	CD1cPluscDC_140665	openGene2openGene	GD
immune	cDC_CD1c	rs1463485	chr17	75855710	rs1463485	ENSG00000132481	ENST00000593089	TRIM47	75855229	75856192	CD1cPluscDC_69714	openGene2openGene	SLE
immune	cDC_CD1c	rs13153019	chr5	177357611	rs4075959	ENSG00000183258	ENST00000652618	DDX41	177357543	177358334	CD1cPluscDC_137206	openGene2openGene	ALG
immune	cDC_CD1c	rs13153019	chr5	177357611	rs4075959	ENSG00000169223	ENST00000506310	LMAN2	177357543	177358334	CD1cPluscDC_137206	openGene2openGene	ALG
immune	cDC_CD1c	rs2256814	chr20	63740688	rs1741708	ENSG00000101246	ENST00000607873	ARFRP1	63740587	63741314	CD1cPluscDC_100107	openGene2openGene	MS
immune	cDC_CD1c	rs564976	chr3	160012018	rs587422	ENSG00000068885	ENST00000475677	IFT80	160011935	160012961	CD1cPluscDC_114839	openGene2openGene	SLE
immune	cDC_CD1c	rs12421615	chr11	64284975	rs2510066	ENSG00000256940	ENST00000652899	PPP1R14B-AS1	64284480	64285922	CD1cPluscDC_29423	openGene2openGene	VIT
immune	cDC_CD1c	rs78037977	chr1	172746562	rs78037977	ENSG00000234741	ENST00000691982	GAS5	172746267	172746715	CD1cPluscDC_10799	ocr2openGene	VIT
immune	cDC_CD1c	rs2236262	chr14	68794755	rs2236262	ENSG00000072121	ENST00000554523	ZFYVE26	68794433	68794779	CD1cPluscDC_50858	openGene2openGene	MS
immune	cDC_CD1c	rs78037977	chr1	172746562	rs78037977	ENSG00000234741	ENST00000685758	GAS5	172746267	172746715	CD1cPluscDC_10799	ocr2openGene	VIT
immune	cDC_CD1c	rs12156002	chr8	128174302	rs7826019	ENSG00000249859	ENST00000652728	PVT1	128174140	128174486	CD1cPluscDC_166959	ocr2openGene	SLE
immune	cDC_CD1c	rs8107548	chr19	49334120	rs5828386	ENSG00000074219	ENST00000596757	TEAD2	49333869	49334198	CD1cPluscDC_79190	openGene2openGene	MS
immune	cDC_CD1c	rs6752107	chr2	233252023	rs10199278	ENSG00000204120	ENST00000474465	GIGYF2	233251377	233252132	CD1cPluscDC_94907	openGene2openGene	CRO
immune	cDC_CD1c	rs2247314	chr6	166956865	rs2757039	ENSG00000060762	ENST00000360961	MPC1	166956290	166957152	CD1cPluscDC_148906	openGene2openGene	VIT
immune	cDC_CD1c	rs12156002	chr8	128173705	rs6470605	ENSG00000249859	ENST00000670009	PVT1	128173590	128174001	CD1cPluscDC_166958	ocr2openGene	SLE
immune	cDC_CD1c	rs6752107	chr2	233252023	rs10199278	ENSG00000204120	ENST00000425040	GIGYF2	233251377	233252132	CD1cPluscDC_94907	openGene2openGene	CRO
immune	cDC_CD1c	rs7997823	chr13	99375703	rs8181880	ENSG00000228889	ENST00000685591	UBAC2-AS1	99375100	99375797	CD1cPluscDC_47533	ocr2openGene	CRO
immune	cDC_CD1c	rs6752107	chr2	233252023	rs10199278	ENSG00000204120	ENST00000475359	GIGYF2	233251377	233252132	CD1cPluscDC_94907	openGene2openGene	CRO
immune	cDC_CD1c	rs9792269	chr8	128251814	rs10808568	ENSG00000249859	ENST00000668619	PVT1	128251790	128252065	CD1cPluscDC_166974	ocr2openGene	CEL
immune	cDC_CD1c	rs78037977	chr1	172746562	rs78037977	ENSG00000234741	ENST00000691137	GAS5	172746267	172746715	CD1cPluscDC_10799	ocr2openGene	VIT
immune	cDC_CD1c	rs2066819	chr12	56267121	rs60542959	ENSG00000257727	ENST00000553191	CNPY2	56266599	56267594	CD1cPluscDC_38363	openGene2openGene	PSO
immune	cDC_CD1c	rs7723899	chr5	96896546	chr5:96232250	ENSG00000272109	ENST00000606346	ENSG00000272109	96896248	96897358	CD1cPluscDC_131888	openGene2openGene	CRO
immune	cDC_CD1c	rs8054198	chr16	10944503	rs8054198	ENSG00000166783	ENST00000549219	MARF1	10944160	10944979	CD1cPluscDC_59572	openGene2openGene	SLE
immune	cDC_CD1c	rs9611565	chr22	41381909	rs2234059	ENSG00000100410	ENST00000216252	PHF5A	41381064	41382029	CD1cPluscDC_103975	openGene2openGene	VIT
immune	cDC_CD1c	rs17765610	chr6	89952681	rs6939786	ENSG00000260271	ENST00000671229	ENSG00000260271	89952489	89953310	CD1cPluscDC_143559	openGene2openGene	AS
immune	cDC_CD1c	rs8054198	chr16	10944503	rs8054198	ENSG00000072864	ENST00000674888	NDE1	10944160	10944979	CD1cPluscDC_59572	openGene2openGene	SLE
immune	cDC_CD1c	rs8054198	chr16	10944503	rs8054198	ENSG00000072864	ENST00000674888	NDE1	10944160	10944979	CD1cPluscDC_59572	openGene2openGene	SLE
immune	cDC_CD1c	rs11681718	chr2	102436681	rs34773218	ENSG00000115604	ENST00000466357	IL18R1	102435436	102436728	CD1cPluscDC_86444	openGene2openGene	SLE
immune	cDC_CD1c	rs1237290	chr1	113678116	rs10776773	ENSG00000184599	ENST00000369630	TAFA3	113677936	113678158	CD1cPluscDC_8014	ocr2openGene	SLE
immune	cDC_CD1c	rs10174949	chr2	8302417	rs891058	ENSG00000236008	ENST00000685893	LINC01814	8302050	8302485	CD1cPluscDC_80477	ocr2openGene	ALG
immune	cDC_CD1c	rs11755393	chr6	34792177	rs6457791	ENSG00000064995	ENST00000693593	TAF11	34791474	34793259	CD1cPluscDC_140665	openGene2openGene	SLE
immune	cDC_CD1c	rs36014129	chr6	26021644	rs41266779	ENSG00000278828	ENST00000685041	H3C10	26021073	26022048	CD1cPluscDC_139690	openGene2openGene	SLE
immune	cDC_CD1c	rs8042861	chr15	90529825	rs112060611	ENSG00000196547	ENST00000559999	MAN2A2	90529564	90530770	CD1cPluscDC_57958	openGene2openGene	MS
immune	cDC_CD1c	rs7668577	chr4	26088753	rs7441808	ENSG00000168214	ENST00000680210	RBPJ	26088312	26088994	CD1cPluscDC_119070	ocr2openGene	T1D
immune	cDC_CD1c	rs17035378	chr2	68388953	rs2120334	ENSG00000221823	ENST00000409752	PPP3R1	68388772	68389089	CD1cPluscDC_84551	openGene2openGene	CEL
immune	cDC_CD1c	rs4809219	chr20	63738996	rs1056441	ENSG00000197114	ENST00000328969	ZGPAT	63738871	63739123	CD1cPluscDC_100104	openGene2openGene	ECZ
immune	cDC_CD1c	rs4690229	chr4	973551	rs113075206	ENSG00000127418	ENST00000507339	FGFRL1	972915	973926	CD1cPluscDC_117520	openGene2openGene	SLE
immune	cDC_CD1c	rs34841270	chr8	128557126	rs77239361	ENSG00000249375	ENST00000518376	CASC11	128556683	128557131	CD1cPluscDC_166996	ocr2openGene	CRO
immune	cDC_CD1c	rs859637	chr1	172719772	rs859619	ENSG00000234741	ENST00000690761	GAS5	172719717	172719970	CD1cPluscDC_10792	ocr2openGene	CEL
immune	cDC_CD1c	rs2736340	chr8	11480302	rs558245864	ENSG00000154319	ENST00000528111	FAM167A	11480197	11480428	CD1cPluscDC_159701	openGene2openGene	SLE
immune	cDC_CD1c	rs13277113	chr8	11480302	rs558245864	ENSG00000154319	ENST00000528111	FAM167A	11480197	11480428	CD1cPluscDC_159701	openGene2openGene	SLE
immune	cDC_CD1c	rs8054198	chr16	10944503	rs8054198	ENSG00000199668	ENST00000362798	Y_RNA	10944160	10944979	CD1cPluscDC_59572	openGene2openGene	SLE
immune	cDC_CD1c	rs2618444	chr8	11480302	rs558245864	ENSG00000154319	ENST00000284486	FAM167A	11480197	11480428	CD1cPluscDC_159701	openGene2openGene	SLE
immune	cDC_CD1c	rs2736336	chr8	11480302	rs558245864	ENSG00000154319	ENST00000531804	FAM167A	11480197	11480428	CD1cPluscDC_159701	openGene2openGene	SLE
immune	cDC_CD1c	rs12421615	chr11	64284975	rs2510066	ENSG00000149761	ENST00000279206	NUDT22	64284480	64285922	CD1cPluscDC_29423	openGene2openGene	VIT
immune	cDC_CD1c	rs8042861	chr15	90529825	rs112060611	ENSG00000196547	ENST00000560451	MAN2A2	90529564	90530770	CD1cPluscDC_57958	openGene2openGene	MS
immune	cDC_CD1c	rs4821124	chr22	21568075	rs140491	ENSG00000284630	ENST00000641967	ENSG00000284630	21567542	21568444	CD1cPluscDC_102447	openGene2openGene	PSO
immune	cDC_CD1c	rs444210	chr6	166956409	rs1044059	ENSG00000060762	ENST00000487218	MPC1	166956290	166957152	CD1cPluscDC_148906	openGene2openGene	CRO
immune	cDC_CD1c	rs533646	chr11	118692672	rs585039	ENSG00000186174	ENST00000527266	BCL9L	118692424	118692864	CD1cPluscDC_33111	openGene2openGene	MS
immune	cDC_CD1c	rs60542850	chr19	10380676	rs71297581	ENSG00000161847	ENST00000591969	RAVER1	10380113	10381021	CD1cPluscDC_76203	openGene2openGene	IBD
immune	cDC_CD1c	rs12148050	chr14	102794161	chr14:102794161:GTC:G	ENSG00000131323	ENST00000347662	TRAF3	102794019	102794199	CD1cPluscDC_53132	ocr2openGene	MS
immune	cDC_CD1c	rs9469899	chr6	34609999	rs2814978	ENSG00000137309	ENST00000478214	HMGA1	34609605	34610103	CD1cPluscDC_140655	ocr2openGene	GD
immune	cDC_CD1c	rs2017445	chr12	56041628	rs705704	ENSG00000205323	ENST00000552884	SARNP	56041408	56042557	CD1cPluscDC_38334	openGene2openGene	VIT
immune	cDC_CD1c	rs859637	chr1	172719772	rs859619	ENSG00000234741	ENST00000688557	GAS5	172719717	172719970	CD1cPluscDC_10792	ocr2openGene	CEL
immune	cDC_CD1c	rs11755393	chr6	34609999	rs2814978	ENSG00000186577	ENST00000637920	SMIM29	34609605	34610103	CD1cPluscDC_140655	ocr2openGene	SLE
immune	cDC_CD1c	rs9611565	chr22	41381879	rs2234058	ENSG00000100380	ENST00000411695	ST13	41381064	41382029	CD1cPluscDC_103975	openGene2openGene	VIT
immune	cDC_CD1c	rs533646	chr11	118700205	rs659564	ENSG00000186174	ENST00000526143	BCL9L	118700025	118700700	CD1cPluscDC_33112	openGene2openGene	MS
immune	cDC_CD1c	rs1048990	chr14	35122110	rs28365850	ENSG00000092108	ENST00000678716	SCFD1	35121595	35122836	CD1cPluscDC_49226	openGene2openGene	ALG
immune	cDC_CD1c	rs7512552	chr1	150322682	rs1498308	ENSG00000118292	ENST00000369099	C1orf54	150322355	150322709	CD1cPluscDC_8856	openGene2openGene	ECZ
immune	cDC_CD1c	rs4456788	chr21	44196441	rs4456788	ENSG00000160223	ENST00000344330	ICOSLG	44196170	44196847	CD1cPluscDC_101931	ocr2openGene	IBD
immune	cDC_CD1c	rs10790268	chr11	118790689	rs57494551	ENSG00000118181	ENST00000527791	RPS25	118790667	118791455	CD1cPluscDC_33120	openGene2openGene	RA
immune	cDC_CD1c	rs7512552	chr1	150322682	rs1498308	ENSG00000118292	ENST00000369102	C1orf54	150322355	150322709	CD1cPluscDC_8856	openGene2openGene	ECZ
immune	cDC_CD1c	rs3197999	chr3	50632647	rs2040397	ENSG00000088543	ENST00000441239	C3orf18	50632438	50632983	CD1cPluscDC_108431	ocr2openGene	IBD
immune	cDC_CD1c	rs112006329	chr11	575800	rs34793529	ENSG00000177542	ENST00000320230	SLC25A22	575601	576768	CD1cPluscDC_25565	openGene2openGene	SLE
immune	cDC_CD1c	rs11246217	chr11	575800	rs34793529	ENSG00000177542	ENST00000529351	SLC25A22	575601	576768	CD1cPluscDC_25565	openGene2openGene	SLE
immune	cDC_CD1c	rs773125	chr12	56007301	rs10876864	ENSG00000197728	ENST00000646449	RPS26	56007230	56007904	CD1cPluscDC_38330	openGene2openGene	RA
immune	cDC_CD1c	rs12114284	chr8	78723734	rs2046338	ENSG00000104497	ENST00000519119	SNX16	78723555	78724197	CD1cPluscDC_163753	openGene2openGene	SLE
immune	cDC_CD1c	rs7997823	chr13	99375703	rs8181880	ENSG00000125304	ENST00000627052	TM9SF2	99375100	99375797	CD1cPluscDC_47533	ocr2openGene	CRO
immune	cDC_CD1c	rs2066819	chr12	56359090	rs57870697	ENSG00000135469	ENST00000551814	COQ10A	56358943	56359113	CD1cPluscDC_38372	openGene2openGene	PSO
immune	cDC_CD1c	rs2066819	chr12	56359090	rs57870697	ENSG00000135469	ENST00000546614	COQ10A	56358943	56359113	CD1cPluscDC_38372	openGene2openGene	PSO
immune	cDC_CD1c	rs73081554	chr3	58332737	rs180977001	ENSG00000168291	ENST00000302746	PDHB	58332577	58333567	CD1cPluscDC_108965	openGene2openGene	RA
immune	cDC_CD1c	rs3197999	chr3	50632647	rs2040397	ENSG00000088543	ENST00000485902	C3orf18	50632438	50632983	CD1cPluscDC_108431	ocr2openGene	IBD
immune	cDC_CD1c	rs35327136	chr17	45430857	rs12939187	ENSG00000184922	ENST00000592415	FMNL1	45430856	45431232	CD1cPluscDC_67402	openGene2openGene	T1D
immune	cDC_CD1c	rs425648	chr19	18089075	rs412744	ENSG00000096996	ENST00000594176	IL12RB1	18088942	18089450	CD1cPluscDC_77085	openGene2openGene	SLE
immune	cDC_CD1c	rs9808753	chr21	33404135	rs9975473	ENSG00000205930	ENST00000612326	C21orf62-AS1	33404026	33404485	CD1cPluscDC_101095	openGene2openGene	MS
immune	cDC_CD1c	rs60131261	chr6	30061023	rs9295829	ENSG00000204642	ENST00000482257	HLA-F	30060520	30061907	CD1cPluscDC_140059	openGene2openGene	VIT
immune	cDC_CD1c	rs6752107	chr2	233252023	rs10199278	ENSG00000204120	ENST00000427233	GIGYF2	233251377	233252132	CD1cPluscDC_94907	openGene2openGene	CRO
immune	cDC_CD1c	rs35327136	chr17	45425918	rs76344126	ENSG00000184922	ENST00000331495	FMNL1	45425851	45426037	CD1cPluscDC_67399	openGene2openGene	T1D
immune	cDC_CD1c	rs35327136	chr17	45413637	rs34063617	ENSG00000267278	ENST00000590100	MAP3K14-AS1	45413434	45413898	CD1cPluscDC_67397	ocr2openGene	T1D
immune	cDC_CD1c	rs9469899	chr6	34792385	rs7769961	ENSG00000272288	ENST00000606496	ILRUN-AS1	34791474	34793259	CD1cPluscDC_140665	openGene2openGene	GD
immune	cDC_CD1c	rs5743618	chr4	38857718	rs17616481	ENSG00000163683	ENST00000510628	SMIM14	38857480	38858263	CD1cPluscDC_119561	openGene2openGene	ALG
immune	cDC_CD1c	rs5743618	chr4	38857718	rs17616481	ENSG00000255458	ENST00000667934	SMIM14-DT	38857480	38858263	CD1cPluscDC_119561	openGene2openGene	ALG
immune	cDC_CD1c	rs1249910	chr3	112676994	rs12637953	ENSG00000242880	ENST00000661932	ENSG00000242880	112676663	112677397	CD1cPluscDC_111186	ocr2openGene	ECZ
immune	cDC_CD1c	rs11675538	chr2	65436100	rs11126038	ENSG00000273064	ENST00000608069	ENSG00000273064	65435730	65436114	CD1cPluscDC_84405	openGene2openGene	UC
immune	cDC_CD1c	rs3197999	chr3	49386850	rs6793308	ENSG00000145022	ENST00000488385	TCTA	49386104	49386868	CD1cPluscDC_108274	ocr2openGene	IBD
immune	cDC_CD1c	rs2816316	chr1	192575665	rs2984920	ENSG00000116750	ENST00000367449	UCHL5	192575294	192576081	CD1cPluscDC_12089	openGene2openGene	CEL
immune	cDC_CD1c	rs33993564	chr5	150846701	rs61270113	ENSG00000086589	ENST00000522469	RBM22	150846655	150847591	CD1cPluscDC_135506	openGene2openGene	IBD
immune	cDC_CD1c	rs930297	chr17	75412743	rs9914731	ENSG00000125454	ENST00000579228	SLC25A19	75412594	75412915	CD1cPluscDC_69647	ocr2openGene	SLE
immune	cDC_CD1c	rs112006329	chr11	575800	rs34793529	ENSG00000255284	ENST00000525941	ENSG00000255284	575601	576768	CD1cPluscDC_25565	openGene2openGene	SLE
immune	cDC_CD1c	rs9259819	chr6	29926679	rs117872147	ENSG00000204619	ENST00000376773	PPP1R11	29926458	29927474	CD1cPluscDC_140041	openGene2openGene	ALG
immune	cDC_CD1c	rs11065898	chr12	111405393	rs3842307	ENSG00000111231	ENST00000537466	GPN3	111405270	111406212	CD1cPluscDC_42023	openGene2openGene	AS
immune	cDC_CD1c	rs2542162	chr18	12884344	rs2292759	ENSG00000085415	ENST00000587761	SEH1L	12883691	12884689	CD1cPluscDC_71517	openGene2openGene	T1D
immune	cDC_CD1c	rs11065898	chr12	111599722	rs10849962	ENSG00000111231	ENST00000537466	GPN3	111598972	111600111	CD1cPluscDC_42043	openGene2openGene	AS
immune	cDC_CD1c	rs63406760	chr12	123364549	rs7485502	ENSG00000111358	ENST00000537368	GTF2H3	123364403	123364594	CD1cPluscDC_42930	openGene2openGene	ALG
immune	cDC_CD1c	rs2910686	chr5	96881988	rs11375466	ENSG00000058729	ENST00000511293	RIOK2	96881814	96882161	CD1cPluscDC_131886	openGene2openGene	PSO
immune	cDC_CD1c	rs12114284	chr8	78665491	rs3808619	ENSG00000254689	ENST00000668607	LINC02235	78665361	78666837	CD1cPluscDC_163747	openGene2openGene	SLE
immune	cDC_CD1c	rs63406760	chr12	123364549	rs7485502	ENSG00000184209	ENST00000529904	SNRNP35	123364403	123364594	CD1cPluscDC_42930	openGene2openGene	ALG
immune	cDC_CD1c	rs7204270	chr16	30183519	rs930392	ENSG00000285043	ENST00000566280	ENSG00000285043	30182827	30183698	CD1cPluscDC_60716	openGene2openGene	MS
immune	cDC_CD1c	rs2304206	chr19	49665670	rs2304205	ENSG00000126457	ENST00000610806	PRMT1	49665351	49666296	CD1cPluscDC_79243	openGene2openGene	VIT
immune	cDC_CD1c	rs10876864	chr12	56042145	rs1131017	ENSG00000139531	ENST00000550065	SUOX	56041408	56042557	CD1cPluscDC_38334	openGene2openGene	ALG
immune	cDC_CD1c	rs9259819	chr6	29926662	rs115143393	ENSG00000204619	ENST00000376769	PPP1R11	29926458	29927474	CD1cPluscDC_140041	openGene2openGene	ALG
immune	cDC_CD1c	rs1993945	chr5	77245500	rs10037599	ENSG00000250802	ENST00000643819	ZBED3-AS1	77245481	77245715	CD1cPluscDC_130694	ocr2openGene	HT
immune	cDC_CD1c	rs33993564	chr5	150846823	rs10058821	ENSG00000086589	ENST00000522469	RBM22	150846655	150847591	CD1cPluscDC_135506	openGene2openGene	IBD
immune	cDC_CD1c	rs694739	chr11	64284975	rs2510066	ENSG00000256116	ENST00000534988	ENSG00000256116	64284480	64285922	CD1cPluscDC_29423	openGene2openGene	MS
immune	cDC_CD1c	rs181826	chr5	142110288	rs12653848	ENSG00000113552	ENST00000507559	GNPDA1	142110053	142110563	CD1cPluscDC_134692	ocr2openGene	CRO
immune	cDC_CD1c	rs10849448	chr12	6384185	rs10849448	ENSG00000111640	ENST00000396856	GAPDH	6383649	6384483	CD1cPluscDC_35045	openGene2openGene	JIA
immune	cDC_CD1c	rs149010539	chr3	49673997	chr3:49711430	ENSG00000178149	ENST00000341949	DALRD3	49673623	49674694	CD1cPluscDC_108298	openGene2openGene	CRO
immune	cDC_CD1c	rs78865465	chr12	55974117	rs75639074	ENSG00000181852	ENST00000345093	RNF41	55973371	55974186	CD1cPluscDC_38323	openGene2openGene	T1D
immune	cDC_CD1c	rs116660017	chr1	161500484	rs111994823	ENSG00000081721	ENST00000463365	DUSP12	161500156	161500634	CD1cPluscDC_10061	ocr2openGene	SLE
immune	cDC_CD1c	rs2304206	chr19	49677009	rs975484	ENSG00000104872	ENST00000262265	PIH1D1	49676611	49677384	CD1cPluscDC_79245	openGene2openGene	VIT
immune	cDC_CD1c	rs181826	chr5	142134289	rs7709361	ENSG00000164620	ENST00000444782	RELL2	142134034	142134948	CD1cPluscDC_134694	openGene2openGene	CRO
immune	cDC_CD1c	rs694739	chr11	64284975	rs2510066	ENSG00000068831	ENST00000421556	RASGRP2	64284480	64285922	CD1cPluscDC_29423	openGene2openGene	MS
immune	cDC_CD1c	rs11755393	chr6	34792451	rs7769820	ENSG00000064995	ENST00000420584	TAF11	34791474	34793259	CD1cPluscDC_140665	openGene2openGene	SLE
immune	cDC_CD1c	rs181826	chr5	142134289	rs7709361	ENSG00000164620	ENST00000520674	RELL2	142134034	142134948	CD1cPluscDC_134694	openGene2openGene	CRO
immune	cDC_CD1c	rs180977001	chr3	58332750	rs185407974	ENSG00000168301	ENST00000404589	KCTD6	58332577	58333567	CD1cPluscDC_108965	openGene2openGene	SLE
immune	cDC_CD1c	rs36014129	chr6	26021644	rs41266779	ENSG00000275221	ENST00000618958	H2AC15	26021073	26022048	CD1cPluscDC_139690	openGene2openGene	SLE
immune	cDC_CD1c	rs12727642	chr1	7961680	rs17523802	ENSG00000049246	ENST00000614998	PER3	7961100	7962022	CD1cPluscDC_584	openGene2openGene	CEL
immune	cDC_CD1c	rs4239702	chr20	46118343	rs1883832	ENSG00000124140	ENST00000454036	SLC12A5	46117751	46118385	CD1cPluscDC_98760	openGene2openGene	RA
immune	cDC_CD1c	rs12445568	chr16	30957268	rs4889599	ENSG00000103510	ENST00000448516	KAT8	30956989	30957345	CD1cPluscDC_60809	openGene2openGene	PSO
immune	cDC_CD1c	rs181826	chr5	142134401	rs7723666	ENSG00000164620	ENST00000521367	RELL2	142134034	142134948	CD1cPluscDC_134694	openGene2openGene	CRO
immune	cDC_CD1c	rs78865465	chr12	55974117	rs75639074	ENSG00000065357	ENST00000550115	DGKA	55973371	55974186	CD1cPluscDC_38323	openGene2openGene	T1D
immune	cDC_CD1c	rs8054198	chr16	10944503	rs8054198	ENSG00000189067	ENST00000413364	LITAF	10944160	10944979	CD1cPluscDC_59572	openGene2openGene	SLE
immune	cDC_CD1c	rs17810546	chr3	159929885	rs17753641	ENSG00000113810	ENST00000494612	SMC4	159929363	159930156	CD1cPluscDC_114821	ocr2openGene	CEL
immune	cDC_CD1c	rs564976	chr3	160012630	rs600519	ENSG00000113810	ENST00000469858	SMC4	160011935	160012961	CD1cPluscDC_114839	openGene2openGene	SLE
immune	cDC_CD1c	rs12156002	chr8	128173705	rs6470605	ENSG00000249859	ENST00000522414	PVT1	128173590	128174001	CD1cPluscDC_166958	ocr2openGene	SLE
immune	cDC_CD1c	rs78037977	chr1	172746562	rs78037977	ENSG00000116161	ENST00000473925	CACYBP	172746267	172746715	CD1cPluscDC_10799	ocr2openGene	VIT
immune	cDC_CD1c	rs78037977	chr1	172746562	rs78037977	ENSG00000116161	ENST00000367679	CACYBP	172746267	172746715	CD1cPluscDC_10799	ocr2openGene	VIT
immune	cDC_CD1c	rs3097670	chr6	33126281	rs9282434	ENSG00000204248	ENST00000395194	COL11A2	33126179	33126403	CD1cPluscDC_140483	ocr2openGene	ALG
immune	cDC_CD1c	rs12156002	chr8	128174390	rs7826413	ENSG00000249859	ENST00000522414	PVT1	128174140	128174486	CD1cPluscDC_166959	ocr2openGene	SLE
immune	cDC_CD1c	rs4296977	chr7	77351515	rs17806725	ENSG00000127947	ENST00000523952	PTPN12	77351451	77352046	CD1cPluscDC_153752	ocr2openGene	ALG
immune	cDC_CD1c	rs28449958	chr16	28864161	rs7193733	ENSG00000169682	ENST00000334536	SPNS1	28862902	28864163	CD1cPluscDC_60570	openGene2openGene	IBD
immune	cDC_CD1c	rs12421615	chr11	64284975	rs2510066	ENSG00000256116	ENST00000534988	ENSG00000256116	64284480	64285922	CD1cPluscDC_29423	openGene2openGene	VIT
immune	cDC_CD1c	rs694739	chr11	64285685	rs887314	ENSG00000068831	ENST00000441258	RASGRP2	64284480	64285922	CD1cPluscDC_29423	openGene2openGene	MS
immune	cDC_CD1c	rs12421615	chr11	64284975	rs2510066	ENSG00000256116	ENST00000539963	ENSG00000256116	64284480	64285922	CD1cPluscDC_29423	openGene2openGene	VIT
immune	cDC_CD1c	rs9926533	chr16	30958165	rs11643872	ENSG00000103507	ENST00000394951	BCKDK	30957415	30958408	CD1cPluscDC_60810	openGene2openGene	SLE
immune	cDC_CD1c	rs9611565	chr22	41403829	rs75784	ENSG00000100412	ENST00000216254	ACO2	41403779	41404317	CD1cPluscDC_103977	ocr2openGene	VIT
immune	cDC_CD1c	rs12421615	chr11	64284975	rs2510066	ENSG00000149743	ENST00000541928	TRPT1	64284480	64285922	CD1cPluscDC_29423	openGene2openGene	VIT
immune	cDC_CD1c	rs3801810	chr7	26865151	rs73069540	ENSG00000122565	ENST00000409747	CBX3	26864106	26865188	CD1cPluscDC_151155	openGene2openGene	CRO
immune	cDC_CD1c	rs12421615	chr11	64285685	rs887314	ENSG00000149743	ENST00000546133	TRPT1	64284480	64285922	CD1cPluscDC_29423	openGene2openGene	VIT
immune	cDC_CD1c	rs17035378	chr2	68417778	rs59862264	ENSG00000119865	ENST00000263655	CNRIP1	68417704	68418247	CD1cPluscDC_84555	ocr2openGene	CEL
immune	cDC_CD1c	rs13153019	chr5	177357611	rs4075959	ENSG00000196923	ENST00000393546	PDLIM7	177357543	177358334	CD1cPluscDC_137206	openGene2openGene	ALG
immune	cDC_CD1c	rs77599401	chr1	206685302	rs181345810	ENSG00000196352	ENST00000695823	CD55	206684717	206686346	CD1cPluscDC_13306	openGene2openGene	T1D
immune	cDC_CD1c	rs7723899	chr5	96896698	rs2548536	ENSG00000246763	ENST00000657458	RGMB-AS1	96896248	96897358	CD1cPluscDC_131888	openGene2openGene	CRO
immune	cDC_CD1c	rs4821124	chr22	21568167	rs11089620	ENSG00000128228	ENST00000466935	SDF2L1	21567542	21568444	CD1cPluscDC_102447	openGene2openGene	PSO
immune	cDC_CD1c	rs3197999	chr3	50292395	rs1076872	ENSG00000114349	ENST00000440836	GNAT1	50291950	50292782	CD1cPluscDC_108363	openGene2openGene	IBD
immune	cDC_CD1c	rs12421615	chr11	64285685	rs887314	ENSG00000149743	ENST00000544286	TRPT1	64284480	64285922	CD1cPluscDC_29423	openGene2openGene	VIT
immune	cDC_CD1c	rs663743	chr11	64284975	rs2510066	ENSG00000149743	ENST00000544286	TRPT1	64284480	64285922	CD1cPluscDC_29423	openGene2openGene	T1D
immune	cDC_CD1c	rs1801274	chr1	161500252	rs7551957	ENSG00000118217	ENST00000681801	ATF6	161500156	161500634	CD1cPluscDC_10061	ocr2openGene	AS
immune	cDC_CD1c	rs6583331	chr3	196620382	rs6583331	ENSG00000163964	ENST00000457284	PIGX	196620181	196620572	CD1cPluscDC_117345	ocr2openGene	VIT
immune	cDC_CD1c	rs5758343	chr22	41414166	rs132920	ENSG00000100412	ENST00000678269	ACO2	41413261	41414418	CD1cPluscDC_103978	ocr2openGene	ALG
immune	cDC_CD1c	rs13210649	chr6	167047230	rs12213683	ENSG00000112486	ENST00000341935	CCR6	167047227	167048099	CD1cPluscDC_148920	ocr2openGene	GD
immune	cDC_CD1c	rs12445568	chr16	30957268	rs4889599	ENSG00000103507	ENST00000394950	BCKDK	30956989	30957345	CD1cPluscDC_60809	openGene2openGene	PSO
immune	cDC_CD1c	rs36014129	chr6	26021644	rs41266779	ENSG00000096654	ENST00000377419	ZNF184	26021073	26022048	CD1cPluscDC_139690	openGene2openGene	SLE
immune	cDC_CD1c	rs533646	chr11	118689861	rs4938530	ENSG00000254621	ENST00000531054	SETP16	118689814	118690467	CD1cPluscDC_33110	openGene2openGene	MS
immune	cDC_CD1c	rs5758343	chr22	41413633	rs202635	ENSG00000100412	ENST00000471094	ACO2	41413261	41414418	CD1cPluscDC_103978	ocr2openGene	ALG
immune	cDC_CD1c	rs13210649	chr6	167048013	rs12529876	ENSG00000112486	ENST00000341935	CCR6	167047227	167048099	CD1cPluscDC_148920	ocr2openGene	GD
immune	cDC_CD1c	rs116660017	chr1	161500484	rs111994823	ENSG00000118217	ENST00000680688	ATF6	161500156	161500634	CD1cPluscDC_10061	ocr2openGene	SLE
immune	cDC_CD1c	rs2910686	chr5	96958112	rs1363974	ENSG00000164308	ENST00000513368	ERAP2	96957916	96958226	CD1cPluscDC_131892	openGene2openGene	PSO
immune	cDC_CD1c	rs444210	chr6	166989912	rs2345571	ENSG00000026297	ENST00000421787	RNASET2	166989681	166990051	CD1cPluscDC_148913	ocr2openGene	CRO
immune	cDC_CD1c	rs2066819	chr12	56359090	rs57870697	ENSG00000135517	ENST00000555551	MIP	56358943	56359113	CD1cPluscDC_38372	openGene2openGene	PSO
immune	cDC_CD1c	rs522127	chr3	160012018	rs587422	ENSG00000113810	ENST00000469858	SMC4	160011935	160012961	CD1cPluscDC_114839	openGene2openGene	MS
immune	cDC_CD1c	rs6583331	chr3	196620382	rs6583331	ENSG00000163964	ENST00000451319	PIGX	196620181	196620572	CD1cPluscDC_117345	ocr2openGene	VIT
immune	cDC_CD1c	rs78865465	chr12	55974117	rs75639074	ENSG00000135486	ENST00000678418	HNRNPA1	55973371	55974186	CD1cPluscDC_38323	openGene2openGene	T1D
immune	cDC_CD1c	rs533646	chr11	118700459	rs488141	ENSG00000110367	ENST00000531971	DDX6	118700025	118700700	CD1cPluscDC_33112	openGene2openGene	MS
immune	cDC_CD1c	rs2066819	chr12	56299736	rs41423244	ENSG00000135482	ENST00000549973	ZC3H10	56299706	56300690	CD1cPluscDC_38365	openGene2openGene	PSO
immune	cDC_CD1c	rs6583331	chr3	196620566	rs12718061	ENSG00000163964	ENST00000421265	PIGX	196620181	196620572	CD1cPluscDC_117345	ocr2openGene	VIT
immune	cDC_CD1c	rs28414437	chr14	80996305	rs4903961	ENSG00000284959	ENST00000646928	ENSG00000284959	80996212	80996778	CD1cPluscDC_51763	ocr2openGene	GD
immune	cDC_CD1c	rs17323934	chr7	26864711	rs17323934	ENSG00000276528	ENST00000622675	ENSG00000276528	26864106	26865188	CD1cPluscDC_151155	openGene2openGene	T1D
immune	cDC_CD1c	rs3801810	chr7	26857820	rs3801807	ENSG00000273433	ENST00000467897	ENSG00000273433	26857428	26858289	CD1cPluscDC_151152	openGene2openGene	CRO
immune	cDC_CD1c	rs1551398	chr8	125527723	rs1551399	ENSG00000173334	ENST00000521778	TRIB1	125527515	125528228	CD1cPluscDC_166749	ocr2openGene	CRO
immune	cDC_CD1c	rs75637965	chr8	11457482	rs61251746	ENSG00000173295	ENST00000690918	FAM86B3P	11456511	11457490	CD1cPluscDC_159697	ocr2openGene	MS
immune	cDC_CD1c	rs10760123	chr9	120929191	rs1930786	ENSG00000119397	ENST00000690496	CNTRL	120928703	120929297	CD1cPluscDC_173982	openGene2openGene	ALG
immune	cDC_CD1c	rs79157249	chr11	118926544	rs76598569	ENSG00000172375	ENST00000527854	C2CD2L	118926213	118926634	CD1cPluscDC_33146	openGene2openGene	CRO
immune	cDC_CD1c	rs9259819	chr6	29926662	rs115143393	ENSG00000204623	ENST00000437417	ZNRD1ASP	29926458	29927474	CD1cPluscDC_140041	openGene2openGene	ALG
immune	cDC_CD1c	rs1551398	chr8	125528848	rs28510097	ENSG00000173334	ENST00000311922	TRIB1	125528817	125529140	CD1cPluscDC_166750	ocr2openGene	CRO
immune	cDC_CD1c	rs5758343	chr22	41381311	rs2234053	ENSG00000100412	ENST00000679320	ACO2	41381064	41382029	CD1cPluscDC_103975	openGene2openGene	ALG
immune	cDC_CD1c	rs36014129	chr6	26199675	rs34961555	ENSG00000276180	ENST00000615353	H4C9	26198735	26199952	CD1cPluscDC_139722	openGene2openGene	SLE
immune	cDC_CD1c	rs78865465	chr12	55974117	rs75639074	ENSG00000065357	ENST00000548479	DGKA	55973371	55974186	CD1cPluscDC_38323	openGene2openGene	T1D
immune	cDC_CD1c	rs1031034	chr4	101347783	rs2850328	ENSG00000164032	ENST00000529158	H2AZ1	101346854	101348250	CD1cPluscDC_122612	openGene2openGene	VIT
immune	cDC_CD1c	rs5758343	chr22	41381879	rs2234058	ENSG00000100412	ENST00000679320	ACO2	41381064	41382029	CD1cPluscDC_103975	openGene2openGene	ALG
immune	cDC_CD1c	rs73081554	chr3	58332750	rs185407974	ENSG00000168291	ENST00000469827	PDHB	58332577	58333567	CD1cPluscDC_108965	openGene2openGene	RA
immune	cDC_CD1c	rs60131261	chr6	30061023	rs9295829	ENSG00000204642	ENST00000259951	HLA-F	30060520	30061907	CD1cPluscDC_140059	openGene2openGene	VIT
immune	cDC_CD1c	rs58763752	chr10	32957868	rs1187075	ENSG00000286409	ENST00000686760	ENSG00000286409	32957358	32958715	CD1cPluscDC_18970	openGene2openGene	T1D
immune	cDC_CD1c	rs2247314	chr6	166957044	rs2757041	ENSG00000286760	ENST00000685549	ENSG00000286760	166956290	166957152	CD1cPluscDC_148906	openGene2openGene	VIT
immune	cDC_CD1c	rs3801810	chr7	26853905	rs3213853	ENSG00000078399	ENST00000465941	HOXA9	26853859	26854085	CD1cPluscDC_151150	openGene2openGene	CRO
immune	cDC_CD1c	rs79157249	chr11	118917808	rs73575424	ENSG00000186174	ENST00000526143	BCL9L	118917451	118917958	CD1cPluscDC_33143	ocr2openGene	CRO
immune	cDC_CD1c	rs5757584	chr22	39311218	rs77442041	ENSG00000100316	ENST00000484358	RPL3	39310957	39311306	CD1cPluscDC_103798	ocr2openGene	CRO
immune	cDC_CD1c	rs36014129	chr6	26199675	rs34961555	ENSG00000275714	ENST00000613854	H3C1	26198735	26199952	CD1cPluscDC_139722	openGene2openGene	SLE
immune	cDC_CD1c	rs2236262	chr14	68816170	rs194746	ENSG00000287913	ENST00000659224	ENSG00000287913	68816160	68817001	CD1cPluscDC_50864	ocr2openGene	MS
immune	cDC_CD1c	rs5743618	chr4	38857718	rs17616481	ENSG00000163683	ENST00000511809	SMIM14	38857480	38858263	CD1cPluscDC_119561	openGene2openGene	ALG
immune	cDC_CD1c	rs1463485	chr17	75855927	rs936394	ENSG00000257949	ENST00000588202	TEN1	75855229	75856192	CD1cPluscDC_69714	openGene2openGene	SLE
immune	cDC_CD1c	rs2017445	chr12	56041720	rs705705	ENSG00000237493	ENST00000552016	ENSG00000237493	56041408	56042557	CD1cPluscDC_38334	openGene2openGene	VIT
immune	cDC_CD1c	rs7260516	chr19	51784930	rs10853845	ENSG00000142512	ENST00000436984	SIGLEC10	51784884	51785456	CD1cPluscDC_79510	ocr2openGene	MS
immune	cDC_CD1c	rs231725	chr2	203909720	rs3116518	ENSG00000173166	ENST00000465669	RAPH1	203908883	203909969	CD1cPluscDC_92797	ocr2openGene	T1D
immune	cDC_CD1c	rs1249910	chr3	112676994	rs12637953	ENSG00000242880	ENST00000657371	ENSG00000242880	112676663	112677397	CD1cPluscDC_111186	ocr2openGene	ECZ
immune	cDC_CD1c	rs533646	chr11	118700414	rs658676	ENSG00000110367	ENST00000525082	DDX6	118700025	118700700	CD1cPluscDC_33112	openGene2openGene	MS
immune	cDC_CD1c	rs12445568	chr16	30985551	rs12443627	ENSG00000103507	ENST00000567682	BCKDK	30985500	30985650	CD1cPluscDC_60815	openGene2openGene	PSO
immune	cDC_CD1c	rs773125	chr12	56042145	rs1131017	ENSG00000123374	ENST00000556276	CDK2	56041408	56042557	CD1cPluscDC_38334	openGene2openGene	RA
immune	cDC_CD1c	rs773125	chr12	56042145	rs1131017	ENSG00000123374	ENST00000556656	CDK2	56041408	56042557	CD1cPluscDC_38334	openGene2openGene	RA
immune	cDC_CD1c	rs4690229	chr4	973657	rs13137144	ENSG00000174137	ENST00000308132	FAM53A	972915	973926	CD1cPluscDC_117520	openGene2openGene	SLE
immune	cDC_CD1c	rs7120737	chr11	47611954	rs7931089	ENSG00000110514	ENST00000406482	MADD	47611359	47612017	CD1cPluscDC_28598	ocr2openGene	MS
immune	cDC_CD1c	rs79157249	chr11	118926294	rs73575428	ENSG00000172269	ENST00000461999	DPAGT1	118926213	118926634	CD1cPluscDC_33146	openGene2openGene	CRO
immune	cDC_CD1c	rs181826	chr5	142134462	rs7705547	ENSG00000171720	ENST00000471968	HDAC3	142134034	142134948	CD1cPluscDC_134694	openGene2openGene	CRO
immune	cDC_CD1c	rs12445568	chr16	31033362	rs58726213	ENSG00000052344	ENST00000567797	PRSS8	31032735	31034157	CD1cPluscDC_60820	openGene2openGene	PSO
immune	cDC_CD1c	rs12065145	chr1	172758534	rs199842262	ENSG00000234741	ENST00000458220	GAS5	172758317	172758641	CD1cPluscDC_10802	ocr2openGene	SLE
immune	cDC_CD1c	rs3197999	chr3	49358927	rs3811699	ENSG00000145020	ENST00000636871	AMT	49357720	49359070	CD1cPluscDC_108271	openGene2openGene	IBD
immune	cDC_CD1c	rs34840245	chr6	34887971	rs1051115	ENSG00000272288	ENST00000689838	ILRUN-AS1	34887734	34888527	CD1cPluscDC_140669	openGene2openGene	SLE
immune	cDC_CD1c	rs77599401	chr1	206673198	rs200305631	ENSG00000263528	ENST00000605726	IKBKE	206672831	206673545	CD1cPluscDC_13304	ocr2openGene	T1D
immune	cDC_CD1c	rs5757584	chr22	39328546	rs5757618	ENSG00000100307	ENST00000401405	CBX7	39328367	39328567	CD1cPluscDC_103801	ocr2openGene	CRO
immune	cDC_CD1c	rs5757584	chr22	39311218	rs77442041	ENSG00000100307	ENST00000216133	CBX7	39310957	39311306	CD1cPluscDC_103798	ocr2openGene	CRO
immune	cDC_CD1c	rs11089637	chr22	21568075	rs140491	ENSG00000128228	ENST00000248958	SDF2L1	21567542	21568444	CD1cPluscDC_102447	openGene2openGene	RA
immune	cDC_CD1c	rs35954981	chr12	9733365	rs10492165	ENSG00000139112	ENST00000546017	GABARAPL1	9732985	9733464	CD1cPluscDC_35363	openGene2openGene	T1D
immune	cDC_CD1c	rs1048990	chr14	35122110	rs28365850	ENSG00000100883	ENST00000555317	SRP54	35121595	35122836	CD1cPluscDC_49226	openGene2openGene	ALG
immune	cDC_CD1c	rs78865465	chr12	55974117	rs75639074	ENSG00000135486	ENST00000679319	HNRNPA1	55973371	55974186	CD1cPluscDC_38323	openGene2openGene	T1D
immune	cDC_CD1c	rs112006329	chr11	575800	rs34793529	ENSG00000177225	ENST00000319863	GATD1	575601	576768	CD1cPluscDC_25565	openGene2openGene	SLE
immune	cDC_CD1c	rs33993564	chr5	150846823	rs10058821	ENSG00000132912	ENST00000522625	DCTN4	150846655	150847591	CD1cPluscDC_135506	openGene2openGene	IBD
immune	cDC_CD1c	rs35954981	chr12	9733403	rs10492166	ENSG00000139112	ENST00000541960	GABARAPL1	9732985	9733464	CD1cPluscDC_35363	openGene2openGene	T1D
immune	cDC_CD1c	rs9268839	chr6	32623139	rs9271587	ENSG00000179344	ENST00000374943	HLA-DQB1	32622485	32623440	CD1cPluscDC_140399	ocr2openGene	RA
immune	cDC_CD1c	rs760805	chr1	24932376	rs61774728	ENSG00000233755	ENST00000429666	ENSG00000233755	24932292	24932522	CD1cPluscDC_1982	openGene2openGene	ALG
immune	cDC_CD1c	rs6435203	chr2	203782538	rs749933	ENSG00000173166	ENST00000428637	RAPH1	203782186	203782634	CD1cPluscDC_92777	openGene2openGene	MS
immune	cDC_CD1c	rs760805	chr1	24932376	rs61774728	ENSG00000233755	ENST00000424084	ENSG00000233755	24932292	24932522	CD1cPluscDC_1982	openGene2openGene	ALG
immune	cDC_CD1c	rs12445568	chr16	30957268	rs4889599	ENSG00000089280	ENST00000487045	FUS	30956989	30957345	CD1cPluscDC_60809	openGene2openGene	PSO
immune	cDC_CD1c	rs522127	chr3	160012951	rs6808518	ENSG00000283154	ENST00000638311	IQCJ-SCHIP1	160011935	160012961	CD1cPluscDC_114839	openGene2openGene	MS
immune	cDC_CD1c	rs545979	chr18	54269165	rs3017302	ENSG00000174448	ENST00000307844	STARD6	54269159	54270256	CD1cPluscDC_73339	openGene2openGene	PSO
immune	cDC_CD1c	rs12445568	chr16	30957268	rs4889599	ENSG00000089280	ENST00000254108	FUS	30956989	30957345	CD1cPluscDC_60809	openGene2openGene	PSO
immune	cDC_CD1c	rs522127	chr3	160012174	rs484600	ENSG00000283154	ENST00000638311	IQCJ-SCHIP1	160011935	160012961	CD1cPluscDC_114839	openGene2openGene	MS
immune	cDC_CD1c	rs522127	chr3	160012630	rs600519	ENSG00000283154	ENST00000638311	IQCJ-SCHIP1	160011935	160012961	CD1cPluscDC_114839	openGene2openGene	MS
immune	cDC_CD1c	rs2247314	chr6	166956865	rs2757039	ENSG00000265828	ENST00000582614	MIR3939	166956290	166957152	CD1cPluscDC_148906	openGene2openGene	VIT
immune	cDC_CD1c	rs79157249	chr11	118926294	rs73575428	ENSG00000172269	ENST00000682946	DPAGT1	118926213	118926634	CD1cPluscDC_33146	openGene2openGene	CRO
immune	cDC_CD1c	rs2247314	chr6	166956723	rs2247315	ENSG00000265828	ENST00000582614	MIR3939	166956290	166957152	CD1cPluscDC_148906	openGene2openGene	VIT
immune	cDC_CD1c	rs78865465	chr12	55974117	rs75639074	ENSG00000065357	ENST00000548378	DGKA	55973371	55974186	CD1cPluscDC_38323	openGene2openGene	T1D
immune	cDC_CD1c	rs34004019	chr6	32658620	rs34983241	ENSG00000204287	ENST00000395388	HLA-DRA	32658193	32658630	CD1cPluscDC_140410	openGene2openGene	ALG
immune	cDC_CD1c	rs12445568	chr16	30958236	rs62055866	ENSG00000089280	ENST00000380244	FUS	30957415	30958408	CD1cPluscDC_60810	openGene2openGene	PSO
immune	cDC_CD1c	rs2495365	chr1	2556327	rs2227313	ENSG00000157870	ENST00000378425	PRXL2B	2555513	2556689	CD1cPluscDC_246	openGene2openGene	UC
immune	cDC_CD1c	rs78037977	chr1	172746562	rs78037977	ENSG00000116161	ENST00000473925	CACYBP	172746267	172746715	CD1cPluscDC_10799	ocr2openGene	VIT
immune	cDC_CD1c	rs12445568	chr16	30957268	rs4889599	ENSG00000089280	ENST00000380244	FUS	30956989	30957345	CD1cPluscDC_60809	openGene2openGene	PSO
immune	cDC_CD1c	rs60946162	chr3	188390854	rs56046601	ENSG00000145012	ENST00000430340	LPP	188389893	188391083	CD1cPluscDC_116599	ocr2openGene	ALG
immune	cDC_CD1c	rs35954981	chr12	9733365	rs10492165	ENSG00000003056	ENST00000543159	M6PR	9732985	9733464	CD1cPluscDC_35363	openGene2openGene	T1D
immune	cDC_CD1c	rs6752107	chr2	233252023	rs10199278	ENSG00000204120	ENST00000464402	GIGYF2	233251377	233252132	CD1cPluscDC_94907	openGene2openGene	CRO
immune	cDC_CD1c	rs4976646	chr5	177363161	rs67111717	ENSG00000169223	ENST00000303127	LMAN2	177362855	177363449	CD1cPluscDC_137208	openGene2openGene	MS
immune	cDC_CD1c	rs7187776	chr16	28864161	rs7193733	ENSG00000174943	ENST00000566413	KCTD13	28862902	28864163	CD1cPluscDC_60570	openGene2openGene	T1D
immune	cDC_CD1c	rs7552167	chr1	24189897	rs113333331	ENSG00000001460	ENST00000498488	STPG1	24189612	24189928	CD1cPluscDC_1891	ocr2openGene	PSO
immune	cDC_CD1c	rs79157249	chr11	118926569	rs74584888	ENSG00000172269	ENST00000640747	DPAGT1	118926213	118926634	CD1cPluscDC_33146	openGene2openGene	CRO
immune	cDC_CD1c	rs7595717	chr2	68371842	rs55688935	ENSG00000289156	ENST00000687213	ENSG00000289156	68371698	68371850	CD1cPluscDC_84547	ocr2openGene	MS
immune	cDC_CD1c	rs17323934	chr7	26853905	rs3213853	ENSG00000257184	ENST00000470747	ENSG00000257184	26853859	26854085	CD1cPluscDC_151150	openGene2openGene	T1D
immune	cDC_CD1c	rs3783782	chr14	61461588	rs59078142	ENSG00000100644	ENST00000323441	HIF1A	61461484	61462243	CD1cPluscDC_50392	openGene2openGene	RA
immune	cDC_CD1c	rs3783782	chr14	61477041	rs74577987	ENSG00000100644	ENST00000556827	HIF1A	61476466	61477332	CD1cPluscDC_50396	openGene2openGene	RA
immune	cDC_CD1c	rs522127	chr3	160012361	rs485789	ENSG00000068885	ENST00000465972	IFT80	160011935	160012961	CD1cPluscDC_114839	openGene2openGene	MS
immune	cDC_CD1c	rs522127	chr3	160012630	rs600519	ENSG00000068885	ENST00000465972	IFT80	160011935	160012961	CD1cPluscDC_114839	openGene2openGene	MS
immune	cDC_CD1c	rs522127	chr3	160012895	rs6771363	ENSG00000068885	ENST00000465972	IFT80	160011935	160012961	CD1cPluscDC_114839	openGene2openGene	MS
immune	cDC_CD1c	rs1463485	chr17	75855927	rs936394	ENSG00000092929	ENST00000586108	UNC13D	75855229	75856192	CD1cPluscDC_69714	openGene2openGene	SLE
immune	cDC_CD1c	rs9611565	chr22	41381909	rs2234059	ENSG00000196419	ENST00000405878	XRCC6	41381064	41382029	CD1cPluscDC_103975	openGene2openGene	VIT
immune	cDC_CD1c	rs9611565	chr22	41381237	rs2234052	ENSG00000196419	ENST00000405506	XRCC6	41381064	41382029	CD1cPluscDC_103975	openGene2openGene	VIT
immune	cDC_CD1c	rs9611565	chr22	41381311	rs2234053	ENSG00000196419	ENST00000405506	XRCC6	41381064	41382029	CD1cPluscDC_103975	openGene2openGene	VIT
immune	cDC_CD1c	rs522127	chr3	160012131	rs10575904	ENSG00000068885	ENST00000482317	IFT80	160011935	160012961	CD1cPluscDC_114839	openGene2openGene	MS
immune	cDC_CD1c	rs9611565	chr22	41381909	rs2234059	ENSG00000196419	ENST00000405506	XRCC6	41381064	41382029	CD1cPluscDC_103975	openGene2openGene	VIT
immune	cDC_CD1c	rs35954981	chr12	9733403	rs10492166	ENSG00000172322	ENST00000434319	CLEC12A	9732985	9733464	CD1cPluscDC_35363	openGene2openGene	T1D
immune	cDC_CD1c	rs522127	chr3	160012018	rs587422	ENSG00000068885	ENST00000478460	IFT80	160011935	160012961	CD1cPluscDC_114839	openGene2openGene	MS
immune	cDC_CD1c	rs9611565	chr22	41381879	rs2234058	ENSG00000196236	ENST00000428799	XPNPEP3	41381064	41382029	CD1cPluscDC_103975	openGene2openGene	VIT
immune	cDC_CD1c	rs8054198	chr16	10944503	rs8054198	ENSG00000171490	ENST00000355674	RSL1D1	10944160	10944979	CD1cPluscDC_59572	openGene2openGene	SLE
immune	cDC_CD1c	rs7260516	chr19	51783560	rs58500868	ENSG00000269403	ENST00000600067	ENSG00000269403	51783389	51783662	CD1cPluscDC_79509	ocr2openGene	MS
immune	cDC_CD1c	rs522127	chr3	160012892	rs6808498	ENSG00000068885	ENST00000482317	IFT80	160011935	160012961	CD1cPluscDC_114839	openGene2openGene	MS
immune	cDC_CD1c	rs12470864	chr2	102358005	chr2:102358005:TA:T	ENSG00000115590	ENST00000482658	IL1R2	102357822	102358349	CD1cPluscDC_86436	openGene2openGene	ALG
immune	cDC_CD1c	rs508970	chr11	61147401	rs675625	ENSG00000256944	ENST00000543275	TMEM109-DT	61147387	61147572	CD1cPluscDC_29071	openGene2openGene	RA
immune	cDC_CD1c	rs10865050	chr2	102357868	rs56179005	ENSG00000115590	ENST00000474085	IL1R2	102357822	102358349	CD1cPluscDC_86436	openGene2openGene	ALG
immune	cDC_CD1c	rs4671601	chr2	64609133	rs4671601	ENSG00000011523	ENST00000377990	CEP68	64608928	64609970	CD1cPluscDC_84286	ocr2openGene	ALG
immune	cDC_CD1c	rs79157249	chr11	118926544	rs76598569	ENSG00000172269	ENST00000684499	DPAGT1	118926213	118926634	CD1cPluscDC_33146	openGene2openGene	CRO
immune	cDC_CD1c	rs10876864	chr12	56042145	rs1131017	ENSG00000111540	ENST00000546810	RAB5B	56041408	56042557	CD1cPluscDC_38334	openGene2openGene	ALG
immune	cDC_CD1c	rs694739	chr11	64285685	rs887314	ENSG00000207024	ENST00000384297	Y_RNA	64284480	64285922	CD1cPluscDC_29423	openGene2openGene	MS
immune	cDC_CD1c	rs522127	chr3	160012090	rs483714	ENSG00000068885	ENST00000468218	IFT80	160011935	160012961	CD1cPluscDC_114839	openGene2openGene	MS
immune	cDC_CD1c	rs522127	chr3	160012895	rs6771363	ENSG00000068885	ENST00000478460	IFT80	160011935	160012961	CD1cPluscDC_114839	openGene2openGene	MS
immune	cDC_CD1c	rs5758343	chr22	41413899	rs132919	ENSG00000100418	ENST00000263256	DESI1	41413261	41414418	CD1cPluscDC_103978	ocr2openGene	ALG
immune	cDC_CD1c	rs3197999	chr3	49358927	rs3811699	ENSG00000145020	ENST00000635889	AMT	49357720	49359070	CD1cPluscDC_108271	openGene2openGene	IBD
immune	cDC_CD1c	rs3748816	chr1	2642639	rs9970196	ENSG00000238164	ENST00000432521	TNFRSF14-AS1	2642548	2643456	CD1cPluscDC_255	ocr2openGene	CEL
immune	cDC_CD1c	rs859637	chr1	172719772	rs859619	ENSG00000135845	ENST00000344529	PIGC	172719717	172719970	CD1cPluscDC_10792	ocr2openGene	CEL
immune	cDC_CD1c	rs522127	chr3	160012090	rs483714	ENSG00000068885	ENST00000478370	IFT80	160011935	160012961	CD1cPluscDC_114839	openGene2openGene	MS
immune	cDC_CD1c	rs11719975	chr3	18741605	rs9866257	ENSG00000182568	ENST00000457005	SATB1	18741023	18741840	CD1cPluscDC_106071	ocr2openGene	MS
immune	cDC_CD1c	rs10068717	chr5	142110103	rs10569192	ENSG00000113552	ENST00000503229	GNPDA1	142110053	142110563	CD1cPluscDC_134692	ocr2openGene	ALG
immune	cDC_CD1c	rs11719975	chr3	18758455	rs9849016	ENSG00000182568	ENST00000338745	SATB1	18758115	18758617	CD1cPluscDC_106076	ocr2openGene	MS
immune	cDC_CD1c	rs7260516	chr19	51784930	rs10853845	ENSG00000268889	ENST00000687249	ENSG00000268889	51784884	51785456	CD1cPluscDC_79510	ocr2openGene	MS
immune	cDC_CD1c	rs7260516	chr19	51783432	rs17695096	ENSG00000268144	ENST00000598115	NIFKP6	51783389	51783662	CD1cPluscDC_79509	ocr2openGene	MS
immune	cDC_CD1c	rs11719975	chr3	18758455	rs9849016	ENSG00000182568	ENST00000450898	SATB1	18758115	18758617	CD1cPluscDC_106076	ocr2openGene	MS
immune	cDC_CD1c	rs62149416	chr2	60881694	rs67574266	ENSG00000162927	ENST00000602599	PUS10	60880747	60881925	CD1cPluscDC_84021	openGene2openGene	PSO
immune	cDC_CD1c	rs4690229	chr4	973657	rs13137144	ENSG00000169026	ENST00000503156	SLC49A3	972915	973926	CD1cPluscDC_117520	openGene2openGene	SLE
immune	cDC_CD1c	rs78037977	chr1	172746562	rs78037977	ENSG00000203739	ENST00000659863	PRDX6-AS1	172746267	172746715	CD1cPluscDC_10799	ocr2openGene	VIT
immune	cDC_CD1c	rs522127	chr3	160012892	rs6808498	ENSG00000068885	ENST00000477495	IFT80	160011935	160012961	CD1cPluscDC_114839	openGene2openGene	MS
immune	cDC_CD1c	rs9469899	chr6	34792548	rs7752060	ENSG00000206717	ENST00000383990	Y_RNA	34791474	34793259	CD1cPluscDC_140665	openGene2openGene	GD
immune	cDC_CD1c	rs10068717	chr5	142110103	rs10569192	ENSG00000113552	ENST00000500692	GNPDA1	142110053	142110563	CD1cPluscDC_134692	ocr2openGene	ALG
immune	cDC_CD1c	rs9611565	chr22	41381909	rs2234059	ENSG00000100412	ENST00000678788	ACO2	41381064	41382029	CD1cPluscDC_103975	openGene2openGene	VIT
immune	cDC_CD1c	rs522127	chr3	160012018	rs587422	ENSG00000068885	ENST00000467254	IFT80	160011935	160012961	CD1cPluscDC_114839	openGene2openGene	MS
immune	cDC_CD1c	rs2066819	chr12	56360038	rs2066818	ENSG00000139641	ENST00000394048	ESYT1	56359940	56360688	CD1cPluscDC_38373	openGene2openGene	PSO
immune	cDC_CD1c	rs11755393	chr6	34792177	rs6457791	ENSG00000065029	ENST00000484932	ZNF76	34791474	34793259	CD1cPluscDC_140665	openGene2openGene	SLE
immune	cDC_CD1c	rs35327136	chr17	45425928	rs7209501	ENSG00000184922	ENST00000331495	FMNL1	45425851	45426037	CD1cPluscDC_67399	openGene2openGene	T1D
immune	cDC_CD1c	rs663743	chr11	64340263	rs663743	ENSG00000068831	ENST00000394429	RASGRP2	64340024	64340920	CD1cPluscDC_29433	openGene2openGene	T1D
immune	cDC_CD1c	rs11065898	chr12	111405393	rs3842307	ENSG00000186298	ENST00000550991	PPP1CC	111405270	111406212	CD1cPluscDC_42023	openGene2openGene	AS
immune	cDC_CD1c	rs1701704	chr12	56041628	rs705704	ENSG00000123353	ENST00000548974	ORMDL2	56041408	56042557	CD1cPluscDC_38334	openGene2openGene	T1D
immune	cDC_CD1c	rs4686953	chr3	188390854	rs56046601	ENSG00000113916	ENST00000470319	BCL6	188389893	188391083	CD1cPluscDC_116599	ocr2openGene	MS
immune	cDC_CD1c	rs63406760	chr12	123364549	rs7485502	ENSG00000150977	ENST00000280571	RILPL2	123364403	123364594	CD1cPluscDC_42930	openGene2openGene	ALG
immune	cDC_CD1c	rs79157249	chr11	118926569	rs74584888	ENSG00000172269	ENST00000442480	DPAGT1	118926213	118926634	CD1cPluscDC_33146	openGene2openGene	CRO
immune	cDC_CD1c	rs1966115	chr8	78665491	rs3808619	ENSG00000254027	ENST00000518880	ENSG00000254027	78665361	78666837	CD1cPluscDC_163747	openGene2openGene	SLE
immune	cDC_CD1c	rs2066819	chr12	56359090	rs57870697	ENSG00000139613	ENST00000550859	SMARCC2	56358943	56359113	CD1cPluscDC_38372	openGene2openGene	PSO
immune	cDC_CD1c	rs2038255	chr14	35122110	rs28365850	ENSG00000100902	ENST00000553809	PSMA6	35121595	35122836	CD1cPluscDC_49226	openGene2openGene	ECZ
immune	cDC_CD1c	rs9808753	chr21	33404135	rs9975473	ENSG00000205930	ENST00000661254	C21orf62-AS1	33404026	33404485	CD1cPluscDC_101095	openGene2openGene	MS
immune	cDC_CD1c	rs12142199	chr1	1308516	rs61766198	ENSG00000224969	ENST00000458555	ENSG00000224969	1307743	1308825	CD1cPluscDC_94	openGene2openGene	SLE
immune	cDC_CD1c	rs9469899	chr6	34792959	rs11757370	ENSG00000272288	ENST00000606496	ILRUN-AS1	34791474	34793259	CD1cPluscDC_140665	openGene2openGene	GD
immune	cDC_CD1c	rs7595717	chr2	68371823	rs17035378	ENSG00000273064	ENST00000608069	ENSG00000273064	68371698	68371850	CD1cPluscDC_84547	ocr2openGene	MS
immune	cDC_CD1c	rs3197999	chr3	49358927	rs3811699	ENSG00000145022	ENST00000487432	TCTA	49357720	49359070	CD1cPluscDC_108271	openGene2openGene	IBD
immune	cDC_CD1c	rs7132277	chr12	123364549	rs7485502	ENSG00000111358	ENST00000537695	GTF2H3	123364403	123364594	CD1cPluscDC_42930	openGene2openGene	MS
immune	cDC_CD1c	rs8042861	chr15	90388131	rs2589940	ENSG00000198901	ENST00000555745	PRC1	90387810	90389080	CD1cPluscDC_57942	openGene2openGene	MS
immune	cDC_CD1c	rs3197999	chr3	49352409	rs17080528	ENSG00000145022	ENST00000273590	TCTA	49352335	49352683	CD1cPluscDC_108270	ocr2openGene	IBD
immune	cDC_CD1c	rs2233424	chr6	44265183	rs2233434	ENSG00000112759	ENST00000393844	SLC29A1	44264928	44265903	CD1cPluscDC_141607	openGene2openGene	RA
immune	cDC_CD1c	rs7130753	chr11	111602364	rs59921976	ENSG00000150768	ENST00000533297	DLAT	111602011	111603216	CD1cPluscDC_32487	openGene2openGene	ALG
immune	cDC_CD1c	rs6752107	chr2	233249087	rs55835501	ENSG00000168918	ENST00000467393	INPP5D	233249013	233249355	CD1cPluscDC_94906	openGene2openGene	CRO
immune	cDC_CD1c	rs12445568	chr16	30985550	rs12443808	ENSG00000103496	ENST00000487411	STX4	30985500	30985650	CD1cPluscDC_60815	openGene2openGene	PSO
immune	cDC_CD1c	rs9926533	chr16	31106092	rs2032915	ENSG00000099381	ENST00000684162	SETD1A	31105684	31106128	CD1cPluscDC_60832	openGene2openGene	SLE
immune	cDC_CD1c	rs17035378	chr2	68417778	rs59862264	ENSG00000203395	ENST00000366218	ENSG00000203395	68417704	68418247	CD1cPluscDC_84555	ocr2openGene	CEL
immune	cDC_CD1c	rs9611565	chr22	41413633	rs202635	ENSG00000100413	ENST00000442616	POLR3H	41413261	41414418	CD1cPluscDC_103978	ocr2openGene	VIT
immune	cDC_CD1c	rs564976	chr3	160012361	rs485789	ENSG00000068885	ENST00000498409	IFT80	160011935	160012961	CD1cPluscDC_114839	openGene2openGene	SLE
immune	cDC_CD1c	rs7260516	chr19	51784930	rs10853845	ENSG00000142512	ENST00000439889	SIGLEC10	51784884	51785456	CD1cPluscDC_79510	ocr2openGene	MS
immune	cDC_CD1c	rs9469899	chr6	34609999	rs2814978	ENSG00000186577	ENST00000637920	SMIM29	34609605	34610103	CD1cPluscDC_140655	ocr2openGene	GD
immune	cDC_CD1c	rs12445568	chr16	30958236	rs62055866	ENSG00000167397	ENST00000394975	VKORC1	30957415	30958408	CD1cPluscDC_60810	openGene2openGene	PSO
immune	cDC_CD1c	rs8054198	chr16	10944503	rs8054198	ENSG00000185338	ENST00000332029	SOCS1	10944160	10944979	CD1cPluscDC_59572	openGene2openGene	SLE
immune	cDC_CD1c	rs112006329	chr11	575800	rs34793529	ENSG00000247095	ENST00000665964	MIR210HG	575601	576768	CD1cPluscDC_25565	openGene2openGene	SLE
immune	cDC_CD1c	rs1036207	chr5	142110288	rs12653848	ENSG00000113552	ENST00000505689	GNPDA1	142110053	142110563	CD1cPluscDC_134692	ocr2openGene	MS
immune	cDC_CD1c	rs11755393	chr6	34792177	rs6457791	ENSG00000065029	ENST00000339411	ZNF76	34791474	34793259	CD1cPluscDC_140665	openGene2openGene	SLE
immune	cDC_CD1c	rs1463485	chr17	75855927	rs936394	ENSG00000132481	ENST00000593089	TRIM47	75855229	75856192	CD1cPluscDC_69714	openGene2openGene	SLE
immune	cDC_CD1c	rs2233424	chr6	44265183	rs2233434	ENSG00000112759	ENST00000371731	SLC29A1	44264928	44265903	CD1cPluscDC_141607	openGene2openGene	RA
immune	cDC_CD1c	rs36014129	chr6	26199675	rs34961555	ENSG00000233822	ENST00000606613	H2BC15	26198735	26199952	CD1cPluscDC_139722	openGene2openGene	SLE
immune	cDC_CD1c	rs2017445	chr12	56041628	rs705704	ENSG00000111540	ENST00000546810	RAB5B	56041408	56042557	CD1cPluscDC_38334	openGene2openGene	VIT
immune	cDC_CD1c	rs9846396	chr3	141402972	rs2871960	ENSG00000155893	ENST00000393010	PXYLP1	141401963	141403102	CD1cPluscDC_113361	openGene2openGene	MS
immune	cDC_CD1c	rs3801810	chr7	26857820	rs3801807	ENSG00000197576	ENST00000511914	HOXA4	26857428	26858289	CD1cPluscDC_151152	openGene2openGene	CRO
immune	cDC_CD1c	rs9611565	chr22	41381909	rs2234059	ENSG00000100412	ENST00000678819	ACO2	41381064	41382029	CD1cPluscDC_103975	openGene2openGene	VIT
immune	cDC_CD1c	rs13153019	chr5	177357611	rs4075959	ENSG00000183258	ENST00000512431	DDX41	177357543	177358334	CD1cPluscDC_137206	openGene2openGene	ALG
immune	cDC_CD1c	rs13153019	chr5	177357611	rs4075959	ENSG00000169223	ENST00000694905	LMAN2	177357543	177358334	CD1cPluscDC_137206	openGene2openGene	ALG
immune	cDC_CD1c	rs28449958	chr16	28863801	rs7198606	ENSG00000178188	ENST00000563591	SH2B1	28862902	28864163	CD1cPluscDC_60570	openGene2openGene	IBD
immune	cDC_CD1c	rs564976	chr3	160012090	rs483714	ENSG00000068885	ENST00000478536	IFT80	160011935	160012961	CD1cPluscDC_114839	openGene2openGene	SLE
immune	cDC_CD1c	rs7997823	chr13	99375703	rs8181880	ENSG00000228889	ENST00000668596	UBAC2-AS1	99375100	99375797	CD1cPluscDC_47533	ocr2openGene	CRO
immune	cDC_CD1c	rs5743618	chr4	38857718	rs17616481	ENSG00000231160	ENST00000504219	KLF3-AS1	38857480	38858263	CD1cPluscDC_119561	openGene2openGene	ALG
immune	cDC_CD1c	rs10775412	chr17	27529460	rs2948542	ENSG00000109046	ENST00000578312	WSB1	27529192	27529532	CD1cPluscDC_65815	ocr2openGene	CRO
immune	cDC_CD1c	rs7997823	chr13	99375703	rs8181880	ENSG00000228889	ENST00000658188	UBAC2-AS1	99375100	99375797	CD1cPluscDC_47533	ocr2openGene	CRO
immune	cDC_CD1c	rs78037977	chr1	172746562	rs78037977	ENSG00000234741	ENST00000690172	GAS5	172746267	172746715	CD1cPluscDC_10799	ocr2openGene	VIT
immune	cDC_CD1c	rs10775412	chr17	27529460	rs2948542	ENSG00000109046	ENST00000582208	WSB1	27529192	27529532	CD1cPluscDC_65815	ocr2openGene	CRO
immune	cDC_CD1c	rs78037977	chr1	172746562	rs78037977	ENSG00000234741	ENST00000458220	GAS5	172746267	172746715	CD1cPluscDC_10799	ocr2openGene	VIT
immune	cDC_CD1c	rs12421615	chr11	64284975	rs2510066	ENSG00000256940	ENST00000544553	PPP1R14B-AS1	64284480	64285922	CD1cPluscDC_29423	openGene2openGene	VIT
immune	cDC_CD1c	rs35954981	chr12	9733403	rs10492166	ENSG00000003056	ENST00000540837	M6PR	9732985	9733464	CD1cPluscDC_35363	openGene2openGene	T1D
immune	cDC_CD1c	rs17323934	chr7	26865151	rs73069540	ENSG00000122566	ENST00000676497	HNRNPA2B1	26864106	26865188	CD1cPluscDC_151155	openGene2openGene	T1D
immune	cDC_CD1c	rs78037977	chr1	172746562	rs78037977	ENSG00000116161	ENST00000367679	CACYBP	172746267	172746715	CD1cPluscDC_10799	ocr2openGene	VIT
immune	cDC_CD1c	rs4976646	chr5	177363161	rs67111717	ENSG00000169223	ENST00000502721	LMAN2	177362855	177363449	CD1cPluscDC_137208	openGene2openGene	MS
immune	cDC_CD1c	rs6752107	chr2	233252023	rs10199278	ENSG00000204120	ENST00000490612	GIGYF2	233251377	233252132	CD1cPluscDC_94907	openGene2openGene	CRO
immune	cDC_CD1c	rs2066819	chr12	56359090	rs57870697	ENSG00000257727	ENST00000546388	CNPY2	56358943	56359113	CD1cPluscDC_38372	ocr2openGene	PSO
immune	cDC_CD1c	rs522127	chr3	160012892	rs6808498	ENSG00000068885	ENST00000478536	IFT80	160011935	160012961	CD1cPluscDC_114839	openGene2openGene	MS
immune	cDC_CD1c	rs7775055	chr6	32622863	rs2395226	ENSG00000196126	ENST00000696612	HLA-DRB1	32622485	32623440	CD1cPluscDC_140399	ocr2openGene	JIA
immune	cDC_CD1c	rs1170436	chr16	68540161	rs1170442	ENSG00000141076	ENST00000563299	UTP4	68540084	68540272	CD1cPluscDC_62212	openGene2openGene	SLE
immune	cDC_CD1c	rs7260516	chr19	51783432	rs17695096	ENSG00000105492	ENST00000474054	SIGLEC6	51783389	51783662	CD1cPluscDC_79509	ocr2openGene	MS
immune	cDC_CD1c	rs859637	chr1	172719772	rs859619	ENSG00000234741	ENST00000455838	GAS5	172719717	172719970	CD1cPluscDC_10792	ocr2openGene	CEL
immune	cDC_CD1c	rs9355260	chr6	159114156	rs9365030	ENSG00000224478	ENST00000653957	ENSG00000224478	159113946	159114479	CD1cPluscDC_148400	ocr2openGene	MS
immune	cDC_CD1c	rs2790159	chr10	58267362	rs1339580	ENSG00000108091	ENST00000263102	CCDC6	58266903	58268368	CD1cPluscDC_20056	openGene2openGene	CRO
immune	cDC_CD1c	rs7723899	chr5	96896641	rs56321917	ENSG00000058729	ENST00000511920	RIOK2	96896248	96897358	CD1cPluscDC_131888	openGene2openGene	CRO
immune	cDC_CD1c	rs13088318	chr3	101512524	rs16843927	ENSG00000114354	ENST00000675692	TFG	101512487	101513737	CD1cPluscDC_110489	openGene2openGene	ALG
immune	cDC_CD1c	rs9355260	chr6	159104207	rs55966014	ENSG00000224478	ENST00000642586	ENSG00000224478	159104129	159104466	CD1cPluscDC_148396	openGene2openGene	MS
immune	cDC_CD1c	rs2736336	chr8	11493510	rs4840568	ENSG00000154319	ENST00000284486	FAM167A	11491879	11493746	CD1cPluscDC_159707	ocr2openGene	SLE
immune	cDC_CD1c	rs2283789	chr22	21630090	rs3747093	ENSG00000230513	ENST00000692696	THAP7-AS1	21629678	21630313	CD1cPluscDC_102453	openGene2openGene	CRO
immune	cDC_CD1c	rs10068717	chr5	142133639	rs6863411	ENSG00000171720	ENST00000471968	HDAC3	142133469	142133875	CD1cPluscDC_134693	openGene2openGene	ALG
immune	cDC_CD1c	rs35954981	chr12	9722303	rs10844597	ENSG00000172243	ENST00000353231	CLEC7A	9722240	9722390	CD1cPluscDC_35361	openGene2openGene	T1D
immune	cDC_CD1c	rs36014129	chr6	26021644	rs41266779	ENSG00000124635	ENST00000607124	H2BC11	26021073	26022048	CD1cPluscDC_139690	openGene2openGene	SLE
immune	cDC_CD1c	rs36014129	chr6	26021644	rs41266779	ENSG00000124635	ENST00000606923	H2BC11	26021073	26022048	CD1cPluscDC_139690	openGene2openGene	SLE
immune	cDC_CD1c	rs522127	chr3	160012951	rs6808518	ENSG00000068885	ENST00000475677	IFT80	160011935	160012961	CD1cPluscDC_114839	openGene2openGene	MS
immune	cDC_CD1c	rs36016881	chr1	7961850	rs200968609	ENSG00000142599	ENST00000476556	RERE	7961100	7962022	CD1cPluscDC_584	openGene2openGene	IBD
immune	cDC_CD1c	rs17849502	chr1	183471396	rs41272536	ENSG00000143337	ENST00000529091	TOR1AIP1	183471034	183473072	CD1cPluscDC_11597	openGene2openGene	SLE
immune	cDC_CD1c	rs78037977	chr1	172746562	rs78037977	ENSG00000234741	ENST00000456293	GAS5	172746267	172746715	CD1cPluscDC_10799	ocr2openGene	VIT
immune	cDC_CD1c	rs1920296	chr3	121835005	rs72421117	ENSG00000196981	ENST00000330689	WDR5B	121834572	121835484	CD1cPluscDC_111768	openGene2openGene	MS
immune	cDC_CD1c	rs7512552	chr1	150322682	rs1498308	ENSG00000143363	ENST00000368937	PRUNE1	150322355	150322709	CD1cPluscDC_8856	openGene2openGene	ECZ
immune	cDC_CD1c	rs8042861	chr15	90529921	rs111742752	ENSG00000196547	ENST00000559717	MAN2A2	90529564	90530770	CD1cPluscDC_57958	openGene2openGene	MS
immune	cDC_CD1c	rs7120737	chr11	47394344	rs78524236	ENSG00000025434	ENST00000494018	NR1H3	47394062	47394388	CD1cPluscDC_28567	ocr2openGene	MS
immune	cDC_CD1c	rs8042861	chr15	90529921	rs111742752	ENSG00000196547	ENST00000560451	MAN2A2	90529564	90530770	CD1cPluscDC_57958	openGene2openGene	MS
immune	cDC_CD1c	rs1813006	chr4	101791385	rs7683892	ENSG00000138821	ENST00000683706	SLC39A8	101790422	101791555	CD1cPluscDC_122633	openGene2openGene	CRO
immune	cDC_CD1c	rs17035378	chr2	68371771	rs17035375	ENSG00000229462	ENST00000444697	WDR4P2	68371698	68371850	CD1cPluscDC_84547	ocr2openGene	CEL
immune	cDC_CD1c	rs27293	chr5	96881988	rs11375466	ENSG00000247121	ENST00000655392	ENSG00000247121	96881814	96882161	CD1cPluscDC_131886	openGene2openGene	JIA
immune	cDC_CD1c	rs1966115	chr8	78723734	rs2046338	ENSG00000104432	ENST00000518982	IL7	78723555	78724197	CD1cPluscDC_163753	openGene2openGene	SLE
immune	cDC_CD1c	rs4239702	chr20	46111557	rs6074022	ENSG00000101017	ENST00000695669	CD40	46111139	46111671	CD1cPluscDC_98759	ocr2openGene	RA
immune	cDC_CD1c	rs11624293	chr14	88006251	rs8005161	ENSG00000100722	ENST00000557607	ZC3H14	88006068	88006806	CD1cPluscDC_51965	ocr2openGene	AS
immune	cDC_CD1c	rs859637	chr1	172719772	rs859619	ENSG00000234741	ENST00000689895	GAS5	172719717	172719970	CD1cPluscDC_10792	ocr2openGene	CEL
immune	cDC_CD1c	rs793108	chr10	31133742	rs3839909	ENSG00000148516	ENST00000561212	ZEB1	31133052	31134920	CD1cPluscDC_18844	ocr2openGene	RA
immune	cDC_CD1c	rs1031034	chr4	101347783	rs2850328	ENSG00000164032	ENST00000527366	H2AZ1	101346854	101348250	CD1cPluscDC_122612	openGene2openGene	VIT
immune	cDC_CD1c	rs1048990	chr14	35122110	rs28365850	ENSG00000092108	ENST00000679165	SCFD1	35121595	35122836	CD1cPluscDC_49226	openGene2openGene	ALG
immune	cDC_CD1c	rs7723899	chr5	96896518	rs2548537	ENSG00000058729	ENST00000510384	RIOK2	96896248	96897358	CD1cPluscDC_131888	openGene2openGene	CRO
immune	cDC_CD1c	rs2017445	chr12	55996852	rs59877680	ENSG00000139641	ENST00000551790	ESYT1	55996794	55997547	CD1cPluscDC_38327	openGene2openGene	VIT
immune	cDC_CD1c	rs2495365	chr1	2547072	rs2477678	ENSG00000162585	ENST00000420515	FAAP20	2545981	2547358	CD1cPluscDC_242	openGene2openGene	UC
immune	cDC_CD1c	rs2736337	chr8	11493510	rs4840568	ENSG00000164733	ENST00000678615	CTSB	11491879	11493746	CD1cPluscDC_159707	openGene2openGene	RA
immune	cDC_CD1c	rs2017445	chr12	56041720	rs705705	ENSG00000205323	ENST00000336133	SARNP	56041408	56042557	CD1cPluscDC_38334	openGene2openGene	VIT
immune	cDC_CD1c	rs773125	chr12	56007301	rs10876864	ENSG00000197728	ENST00000548590	RPS26	56007230	56007904	CD1cPluscDC_38330	openGene2openGene	RA
immune	cDC_CD1c	rs7187776	chr16	28846324	rs7187776	ENSG00000169682	ENST00000561868	SPNS1	28846056	28846877	CD1cPluscDC_60569	openGene2openGene	T1D
immune	cDC_CD1c	rs8042861	chr15	90529758	rs113942266	ENSG00000184508	ENST00000561036	HDDC3	90529564	90530770	CD1cPluscDC_57958	openGene2openGene	MS
immune	cDC_CD1c	rs2816316	chr1	192575969	rs7535818	ENSG00000116750	ENST00000483156	UCHL5	192575294	192576081	CD1cPluscDC_12089	openGene2openGene	CEL
immune	cDC_CD1c	rs3197999	chr3	48685869	rs6792510	ENSG00000114270	ENST00000466591	COL7A1	48685574	48686317	CD1cPluscDC_108210	openGene2openGene	IBD
immune	cDC_CD1c	rs12421615	chr11	64284975	rs2510066	ENSG00000149761	ENST00000534929	NUDT22	64284480	64285922	CD1cPluscDC_29423	openGene2openGene	VIT
immune	cDC_CD1c	rs1031034	chr4	101347783	rs2850328	ENSG00000164032	ENST00000511203	H2AZ1	101346854	101348250	CD1cPluscDC_122612	openGene2openGene	VIT
immune	cDC_CD1c	rs41263646	chr1	183590900	rs13306580	ENSG00000116698	ENST00000367537	SMG7	183590334	183591136	CD1cPluscDC_11609	openGene2openGene	SLE
immune	cDC_CD1c	rs1031034	chr4	101347783	rs2850328	ENSG00000164032	ENST00000651623	H2AZ1	101346854	101348250	CD1cPluscDC_122612	openGene2openGene	VIT
immune	cDC_CD1c	rs12445568	chr16	30985551	rs12443627	ENSG00000176723	ENST00000618063	ZNF843	30985500	30985650	CD1cPluscDC_60815	openGene2openGene	PSO
immune	cDC_CD1c	rs41263646	chr1	183590726	rs2333681	ENSG00000116698	ENST00000440812	SMG7	183590334	183591136	CD1cPluscDC_11609	openGene2openGene	SLE
immune	cDC_CD1c	rs9259819	chr6	29926679	rs117872147	ENSG00000234127	ENST00000434785	TRIM26	29926458	29927474	CD1cPluscDC_140041	openGene2openGene	ALG
immune	cDC_CD1c	rs9808753	chr21	33404135	rs9975473	ENSG00000205930	ENST00000382375	C21orf62-AS1	33404026	33404485	CD1cPluscDC_101095	openGene2openGene	MS
immune	cDC_CD1c	rs2066819	chr12	56360038	rs2066818	ENSG00000139613	ENST00000550150	SMARCC2	56359940	56360688	CD1cPluscDC_38373	openGene2openGene	PSO
immune	cDC_CD1c	rs9611565	chr22	41413619	rs202634	ENSG00000100413	ENST00000420561	POLR3H	41413261	41414418	CD1cPluscDC_103978	ocr2openGene	VIT
immune	cDC_CD1c	rs9926533	chr16	30958165	rs11643872	ENSG00000255439	ENST00000533518	ENSG00000255439	30957415	30958408	CD1cPluscDC_60810	openGene2openGene	SLE
immune	cDC_CD1c	rs11246217	chr11	575800	rs34793529	ENSG00000177042	ENST00000488769	TMEM80	575601	576768	CD1cPluscDC_25565	openGene2openGene	SLE
immune	cDC_CD1c	rs2017445	chr12	56041628	rs705704	ENSG00000139531	ENST00000548274	SUOX	56041408	56042557	CD1cPluscDC_38334	openGene2openGene	VIT
immune	cDC_CD1c	rs1036207	chr5	142134462	rs7705547	ENSG00000171720	ENST00000492506	HDAC3	142134034	142134948	CD1cPluscDC_134694	openGene2openGene	MS
immune	cDC_CD1c	rs12445568	chr16	30985550	rs12443808	ENSG00000103496	ENST00000457779	STX4	30985500	30985650	CD1cPluscDC_60815	openGene2openGene	PSO
immune	cDC_CD1c	rs2017445	chr12	55983654	rs1341729245	ENSG00000197728	ENST00000356464	RPS26	55983569	55983757	CD1cPluscDC_38325	openGene2openGene	VIT
immune	cDC_CD1c	rs34840245	chr6	34887971	rs1051115	ENSG00000196821	ENST00000374023	ILRUN	34887734	34888527	CD1cPluscDC_140669	openGene2openGene	SLE
immune	cDC_CD1c	rs13205210	chr6	34887971	rs1051115	ENSG00000196821	ENST00000374023	ILRUN	34887734	34888527	CD1cPluscDC_140669	openGene2openGene	SLE
immune	cDC_CD1c	rs1217382	chr1	113905292	rs971173	ENSG00000261595	ENST00000566195	PPM1J-DT	113904289	113905516	CD1cPluscDC_8037	openGene2openGene	CRO
immune	cDC_CD1c	rs9469899	chr6	34792548	rs7752060	ENSG00000272288	ENST00000689838	ILRUN-AS1	34791474	34793259	CD1cPluscDC_140665	openGene2openGene	GD
immune	cDC_CD1c	rs34840245	chr6	34757701	rs7743724	ENSG00000196821	ENST00000374023	ILRUN	34756876	34757787	CD1cPluscDC_140664	openGene2openGene	SLE
immune	cDC_CD1c	rs3748816	chr1	2642639	rs9970196	ENSG00000157873	ENST00000355716	TNFRSF14	2642548	2643456	CD1cPluscDC_255	ocr2openGene	CEL
immune	cDC_CD1c	rs28449958	chr16	28822933	rs201131521	ENSG00000169682	ENST00000568388	SPNS1	28822507	28823307	CD1cPluscDC_60565	openGene2openGene	IBD
immune	cDC_CD1c	rs28449958	chr16	28822933	rs201131521	ENSG00000169682	ENST00000565975	SPNS1	28822507	28823307	CD1cPluscDC_60565	openGene2openGene	IBD
immune	cDC_CD1c	rs5757584	chr22	39266545	rs5757584	ENSG00000179750	ENST00000402182	APOBEC3B	39266356	39266947	CD1cPluscDC_103787	openGene2openGene	CRO
immune	cDC_CD1c	rs28449958	chr16	28824361	rs138159013	ENSG00000169682	ENST00000568388	SPNS1	28823678	28824498	CD1cPluscDC_60566	openGene2openGene	IBD
immune	cDC_CD1c	rs6651252	chr8	128556787	rs1561925	ENSG00000136997	ENST00000520751	MYC	128556683	128557131	CD1cPluscDC_166996	ocr2openGene	SLE
immune	cDC_CD1c	rs7512552	chr1	150322682	rs1498308	ENSG00000117362	ENST00000360244	APH1A	150322355	150322709	CD1cPluscDC_8856	openGene2openGene	ECZ
immune	cDC_CD1c	rs2304206	chr19	49665763	rs2304204	ENSG00000126457	ENST00000534465	PRMT1	49665351	49666296	CD1cPluscDC_79243	openGene2openGene	VIT
immune	cDC_CD1c	rs63406760	chr12	123405729	rs28576953	ENSG00000184209	ENST00000526639	SNRNP35	123405283	123405992	CD1cPluscDC_42936	ocr2openGene	ALG
immune	cDC_CD1c	rs2304206	chr19	49665763	rs2304204	ENSG00000126457	ENST00000610806	PRMT1	49665351	49666296	CD1cPluscDC_79243	openGene2openGene	VIT
immune	cDC_CD1c	rs17035378	chr2	68371797	rs55900996	ENSG00000273064	ENST00000608069	ENSG00000273064	68371698	68371850	CD1cPluscDC_84547	ocr2openGene	CEL
immune	cDC_CD1c	rs10883723	chr10	102502871	rs2296590	ENSG00000173915	ENST00000369811	ATP5MK	102501955	102503110	CD1cPluscDC_23325	openGene2openGene	ALG
immune	cDC_CD1c	rs9259819	chr6	29926679	rs117872147	ENSG00000066379	ENST00000359374	POLR1H	29926458	29927474	CD1cPluscDC_140041	openGene2openGene	ALG
immune	cDC_CD1c	rs9259819	chr6	29926679	rs117872147	ENSG00000204619	ENST00000376772	PPP1R11	29926458	29927474	CD1cPluscDC_140041	openGene2openGene	ALG
immune	cDC_CD1c	rs11154801	chr6	135506535	rs7750586	ENSG00000237596	ENST00000626605	ENSG00000237596	135506340	135506587	CD1cPluscDC_146288	ocr2openGene	MS
immune	cDC_CD1c	rs181826	chr5	142110103	rs10569192	ENSG00000113552	ENST00000507559	GNPDA1	142110053	142110563	CD1cPluscDC_134692	ocr2openGene	CRO
immune	cDC_CD1c	rs10936599	chr3	169764547	rs2293607	ENSG00000085276	ENST00000475754	MECOM	169764220	169765330	CD1cPluscDC_115291	openGene2openGene	CEL
immune	cDC_CD1c	rs9259819	chr6	29926662	rs115143393	ENSG00000066379	ENST00000359374	POLR1H	29926458	29927474	CD1cPluscDC_140041	openGene2openGene	ALG
immune	cDC_CD1c	rs9259819	chr6	29926679	rs117872147	ENSG00000066379	ENST00000376782	POLR1H	29926458	29927474	CD1cPluscDC_140041	openGene2openGene	ALG
immune	cDC_CD1c	rs425648	chr19	18086825	rs436857	ENSG00000105643	ENST00000594411	ARRDC2	18086650	18086844	CD1cPluscDC_77083	openGene2openGene	SLE
immune	cDC_CD1c	rs78865465	chr12	55974117	rs75639074	ENSG00000181852	ENST00000551711	RNF41	55973371	55974186	CD1cPluscDC_38323	openGene2openGene	T1D
immune	cDC_CD1c	rs564976	chr3	160012630	rs600519	ENSG00000113810	ENST00000467468	SMC4	160011935	160012961	CD1cPluscDC_114839	openGene2openGene	SLE
immune	cDC_CD1c	rs2038255	chr14	35122110	rs28365850	ENSG00000174373	ENST00000554259	RALGAPA1	35121595	35122836	CD1cPluscDC_49226	openGene2openGene	ECZ
immune	cDC_CD1c	rs17323934	chr7	26864711	rs17323934	ENSG00000122566	ENST00000678962	HNRNPA2B1	26864106	26865188	CD1cPluscDC_151155	openGene2openGene	T1D
immune	cDC_CD1c	rs181826	chr5	142110526	rs12656877	ENSG00000113552	ENST00000513454	GNPDA1	142110053	142110563	CD1cPluscDC_134692	ocr2openGene	CRO
immune	cDC_CD1c	rs79157249	chr11	118926544	rs76598569	ENSG00000095139	ENST00000392859	ARCN1	118926213	118926634	CD1cPluscDC_33146	openGene2openGene	CRO
immune	cDC_CD1c	rs181826	chr5	142110288	rs12653848	ENSG00000113552	ENST00000507107	GNPDA1	142110053	142110563	CD1cPluscDC_134692	ocr2openGene	CRO
immune	cDC_CD1c	rs11755393	chr6	34792806	rs7752522	ENSG00000064995	ENST00000420584	TAF11	34791474	34793259	CD1cPluscDC_140665	openGene2openGene	SLE
immune	cDC_CD1c	rs181826	chr5	142134401	rs7723666	ENSG00000164620	ENST00000520674	RELL2	142134034	142134948	CD1cPluscDC_134694	openGene2openGene	CRO
immune	cDC_CD1c	rs2256814	chr20	63740688	rs1741708	ENSG00000101150	ENST00000217121	TPD52L2	63740587	63741314	CD1cPluscDC_100107	openGene2openGene	MS
immune	cDC_CD1c	rs8054198	chr16	10944503	rs8054198	ENSG00000189067	ENST00000339430	LITAF	10944160	10944979	CD1cPluscDC_59572	openGene2openGene	SLE
immune	cDC_CD1c	rs1249910	chr3	112676994	rs12637953	ENSG00000163608	ENST00000494164	NEPRO	112676663	112677397	CD1cPluscDC_111186	ocr2openGene	ECZ
immune	cDC_CD1c	rs3197999	chr3	50292395	rs1076872	ENSG00000001617	ENST00000426511	SEMA3F	50291950	50292782	CD1cPluscDC_108363	openGene2openGene	IBD
immune	cDC_CD1c	rs11065898	chr12	111599722	rs10849962	ENSG00000111237	ENST00000360579	VPS29	111598972	111600111	CD1cPluscDC_42043	openGene2openGene	AS
immune	cDC_CD1c	rs1801274	chr1	161500252	rs7551957	ENSG00000118217	ENST00000681738	ATF6	161500156	161500634	CD1cPluscDC_10061	ocr2openGene	IBD
immune	cDC_CD1c	rs149010539	chr3	49673997	chr3:49711430	ENSG00000173402	ENST00000308775	DAG1	49673623	49674694	CD1cPluscDC_108298	openGene2openGene	CRO
immune	cDC_CD1c	rs6752107	chr2	233252023	rs10199278	ENSG00000204120	ENST00000409451	GIGYF2	233251377	233252132	CD1cPluscDC_94907	openGene2openGene	CRO
immune	cDC_CD1c	rs17607589	chr3	188683350	rs55661102	ENSG00000113916	ENST00000480458	BCL6	188683063	188683589	CD1cPluscDC_116639	ocr2openGene	ALG
immune	cDC_CD1c	rs77599401	chr1	206685302	rs181345810	ENSG00000180667	ENST00000367084	YOD1	206684717	206686346	CD1cPluscDC_13306	openGene2openGene	T1D
immune	cDC_CD1c	rs182429	chr6	159044945	rs1738074	ENSG00000224478	ENST00000665691	ENSG00000224478	159044719	159045213	CD1cPluscDC_148380	openGene2openGene	T1D
immune	cDC_CD1c	rs766751473	chr5	132457594	rs4705950	ENSG00000125347	ENST00000679522	IRF1	132456983	132457881	CD1cPluscDC_133790	ocr2openGene	T1D
immune	cDC_CD1c	rs35164067	chr19	10436550	rs12983921	ENSG00000090339	ENST00000264832	ICAM1	10436459	10436718	CD1cPluscDC_76221	ocr2openGene	AS
immune	cDC_CD1c	rs17323934	chr7	26864711	rs17323934	ENSG00000122566	ENST00000676497	HNRNPA2B1	26864106	26865188	CD1cPluscDC_151155	openGene2openGene	T1D
immune	cDC_CD1c	rs4690229	chr4	987108	rs11248061	ENSG00000178950	ENST00000628912	GAK	986586	987592	CD1cPluscDC_117523	openGene2openGene	SLE
immune	cDC_CD1c	rs2038255	chr14	35122110	rs28365850	ENSG00000258704	ENST00000688072	SRP54-AS1	35121595	35122836	CD1cPluscDC_49226	openGene2openGene	ECZ
immune	cDC_CD1c	rs78865465	chr12	55974117	rs75639074	ENSG00000182796	ENST00000478241	TMEM198B	55973371	55974186	CD1cPluscDC_38323	openGene2openGene	T1D
immune	cDC_CD1c	rs10200159	chr2	55617974	rs10200159	ENSG00000143947	ENST00000402285	RPS27A	55617005	55618086	CD1cPluscDC_83689	openGene2openGene	VIT
immune	cDC_CD1c	rs2017445	chr12	56041628	rs705704	ENSG00000065357	ENST00000555090	DGKA	56041408	56042557	CD1cPluscDC_38334	openGene2openGene	VIT
immune	cDC_CD1c	rs9611565	chr22	41403829	rs75784	ENSG00000100412	ENST00000679320	ACO2	41403779	41404317	CD1cPluscDC_103977	ocr2openGene	VIT
immune	cDC_CD1c	rs864537	chr1	167439877	rs840015	ENSG00000143190	ENST00000559038	POU2F1	167439294	167439975	CD1cPluscDC_10397	openGene2openGene	CEL
immune	cDC_CD1c	rs2283792	chr22	21867813	rs9610505	ENSG00000100023	ENST00000417788	PPIL2	21867181	21868393	CD1cPluscDC_102478	openGene2openGene	MS
immune	cDC_CD1c	rs3748817	chr1	2642639	rs9970196	ENSG00000157881	ENST00000491212	PANK4	2642548	2643456	CD1cPluscDC_255	ocr2openGene	MS
immune	cDC_CD1c	rs1801274	chr1	161500252	rs7551957	ENSG00000118217	ENST00000681912	ATF6	161500156	161500634	CD1cPluscDC_10061	ocr2openGene	IBD
immune	cDC_CD1c	rs3783782	chr14	61461588	rs59078142	ENSG00000186369	ENST00000555518	LINC00643	61461484	61462243	CD1cPluscDC_50392	openGene2openGene	RA
immune	cDC_CD1c	rs1887428	chr9	4984530	rs1887428	ENSG00000107077	ENST00000381309	KDM4C	4984436	4985577	CD1cPluscDC_168548	openGene2openGene	IBD
immune	cDC_CD1c	rs1887428	chr9	4984530	rs1887428	ENSG00000107077	ENST00000543771	KDM4C	4984436	4985577	CD1cPluscDC_168548	openGene2openGene	IBD
immune	cDC_CD1c	rs17106304	chr14	68794445	rs2236263	ENSG00000072121	ENST00000554557	ZFYVE26	68794433	68794779	CD1cPluscDC_50858	openGene2openGene	T1D
immune	cDC_CD1c	rs7723899	chr5	96896995	rs2548535	ENSG00000246763	ENST00000657458	RGMB-AS1	96896248	96897358	CD1cPluscDC_131888	openGene2openGene	CRO
immune	cDC_CD1c	rs4821124	chr22	21568075	rs140491	ENSG00000128228	ENST00000466935	SDF2L1	21567542	21568444	CD1cPluscDC_102447	openGene2openGene	PSO
immune	cDC_CD1c	rs7723899	chr5	96896698	rs2548536	ENSG00000246763	ENST00000652853	RGMB-AS1	96896248	96897358	CD1cPluscDC_131888	openGene2openGene	CRO
immune	cDC_CD1c	rs7723899	chr5	96896438	rs2548538	ENSG00000246763	ENST00000652853	RGMB-AS1	96896248	96897358	CD1cPluscDC_131888	openGene2openGene	CRO
immune	cDC_CD1c	rs34346645	chr3	71533370	rs11714337	ENSG00000114861	ENST00000650068	FOXP1	71533123	71533395	CD1cPluscDC_109647	ocr2openGene	VIT
immune	cDC_CD1c	rs57095329	chr5	160467536	rs73318382	ENSG00000170584	ENST00000521797	NUDCD2	160467362	160468389	CD1cPluscDC_136243	openGene2openGene	SLE
immune	cDC_CD1c	rs3197999	chr3	49333111	rs9883813	ENSG00000145020	ENST00000636725	AMT	49332875	49333663	CD1cPluscDC_108265	ocr2openGene	IBD
immune	cDC_CD1c	rs4690229	chr4	973551	rs113075206	ENSG00000090316	ENST00000502558	MAEA	972915	973926	CD1cPluscDC_117520	openGene2openGene	SLE
immune	cDC_CD1c	rs13210649	chr6	167047400	rs61515295	ENSG00000112486	ENST00000349984	CCR6	167047227	167048099	CD1cPluscDC_148920	ocr2openGene	GD
immune	cDC_CD1c	rs13210649	chr6	167048013	rs12529876	ENSG00000112486	ENST00000349984	CCR6	167047227	167048099	CD1cPluscDC_148920	ocr2openGene	GD
immune	cDC_CD1c	rs2256814	chr20	63740688	rs1741708	ENSG00000130590	ENST00000369886	SAMD10	63740587	63741314	CD1cPluscDC_100107	openGene2openGene	MS
immune	cDC_CD1c	rs663743	chr11	64340263	rs663743	ENSG00000168066	ENST00000472725	SF1	64340024	64340920	CD1cPluscDC_29433	openGene2openGene	T1D
immune	cDC_CD1c	rs1250552	chr10	79286508	rs1250567	ENSG00000230417	ENST00000668124	LINC00595	79286204	79287018	CD1cPluscDC_21685	ocr2openGene	CEL
immune	cDC_CD1c	rs5758343	chr22	41413899	rs132919	ENSG00000100412	ENST00000471094	ACO2	41413261	41414418	CD1cPluscDC_103978	ocr2openGene	ALG
immune	cDC_CD1c	rs62149416	chr2	60881694	rs67574266	ENSG00000162928	ENST00000401576	PEX13	60880747	60881925	CD1cPluscDC_84021	openGene2openGene	PSO
immune	cDC_CD1c	rs2283792	chr22	21868030	rs9607340	ENSG00000100023	ENST00000406385	PPIL2	21867181	21868393	CD1cPluscDC_102478	openGene2openGene	MS
immune	cDC_CD1c	rs34779708	chr10	35126627	rs4934730	ENSG00000271335	ENST00000659251	CCNY-AS1	35126547	35127847	CD1cPluscDC_19128	openGene2openGene	IBD
immune	cDC_CD1c	rs75637965	chr8	11457482	rs61251746	ENSG00000173295	ENST00000685733	FAM86B3P	11456511	11457490	CD1cPluscDC_159697	ocr2openGene	MS
immune	cDC_CD1c	rs2017445	chr12	56041628	rs705704	ENSG00000065357	ENST00000548407	DGKA	56041408	56042557	CD1cPluscDC_38334	openGene2openGene	VIT
immune	cDC_CD1c	rs2283792	chr22	21868030	rs9607340	ENSG00000100023	ENST00000680022	PPIL2	21867181	21868393	CD1cPluscDC_102478	openGene2openGene	MS
immune	cDC_CD1c	rs3197999	chr3	49333111	rs9883813	ENSG00000145020	ENST00000476226	AMT	49332875	49333663	CD1cPluscDC_108265	ocr2openGene	IBD
immune	cDC_CD1c	rs533646	chr11	118700314	rs541631	ENSG00000110367	ENST00000531971	DDX6	118700025	118700700	CD1cPluscDC_33112	openGene2openGene	MS
immune	cDC_CD1c	rs3197999	chr3	49333111	rs9883813	ENSG00000145020	ENST00000637994	AMT	49332875	49333663	CD1cPluscDC_108265	ocr2openGene	IBD
immune	cDC_CD1c	rs3197999	chr3	49333111	rs9883813	ENSG00000145020	ENST00000636199	AMT	49332875	49333663	CD1cPluscDC_108265	ocr2openGene	IBD
immune	cDC_CD1c	rs9259819	chr6	29926662	rs115143393	ENSG00000204623	ENST00000690840	ZNRD1ASP	29926458	29927474	CD1cPluscDC_140041	openGene2openGene	ALG
immune	cDC_CD1c	rs3197999	chr3	49333111	rs9883813	ENSG00000145020	ENST00000637682	AMT	49332875	49333663	CD1cPluscDC_108265	ocr2openGene	IBD
immune	cDC_CD1c	rs3197999	chr3	50292395	rs1076872	ENSG00000068028	ENST00000357043	RASSF1	50291950	50292782	CD1cPluscDC_108363	openGene2openGene	IBD
immune	cDC_CD1c	rs36014129	chr6	26021644	rs41266779	ENSG00000217646	ENST00000402707	H2BC16P	26021073	26022048	CD1cPluscDC_139690	openGene2openGene	SLE
immune	cDC_CD1c	rs78865465	chr12	55974117	rs75639074	ENSG00000135486	ENST00000546500	HNRNPA1	55973371	55974186	CD1cPluscDC_38323	openGene2openGene	T1D
immune	cDC_CD1c	rs9259819	chr6	29926679	rs117872147	ENSG00000204623	ENST00000421692	ZNRD1ASP	29926458	29927474	CD1cPluscDC_140041	openGene2openGene	ALG
immune	cDC_CD1c	rs10760123	chr9	120928863	rs7028641	ENSG00000119397	ENST00000690496	CNTRL	120928703	120929297	CD1cPluscDC_173982	openGene2openGene	ALG
immune	cDC_CD1c	rs112006329	chr11	575800	rs34793529	ENSG00000185187	ENST00000525070	SIGIRR	575601	576768	CD1cPluscDC_25565	openGene2openGene	SLE
immune	cDC_CD1c	rs79157249	chr11	118926569	rs74584888	ENSG00000172375	ENST00000529885	C2CD2L	118926213	118926634	CD1cPluscDC_33146	openGene2openGene	CRO
immune	cDC_CD1c	rs533646	chr11	118700205	rs659564	ENSG00000110367	ENST00000526070	DDX6	118700025	118700700	CD1cPluscDC_33112	openGene2openGene	MS
immune	cDC_CD1c	rs13076312	chr3	188384928	rs2889896	ENSG00000113916	ENST00000480458	BCL6	188384900	188385050	CD1cPluscDC_116597	ocr2openGene	VIT
immune	cDC_CD1c	rs2066819	chr12	56359090	rs57870697	ENSG00000135469	ENST00000550071	COQ10A	56358943	56359113	CD1cPluscDC_38372	openGene2openGene	PSO
immune	cDC_CD1c	rs5758343	chr22	41381237	rs2234052	ENSG00000100412	ENST00000679320	ACO2	41381064	41382029	CD1cPluscDC_103975	openGene2openGene	ALG
immune	cDC_CD1c	rs2298428	chr22	21568075	rs140491	ENSG00000161179	ENST00000292778	YDJC	21567542	21568444	CD1cPluscDC_102447	openGene2openGene	CEL
immune	cDC_CD1c	rs17765610	chr6	89952681	rs6939786	ENSG00000135341	ENST00000479630	MAP3K7	89952489	89953310	CD1cPluscDC_143559	openGene2openGene	AS
immune	cDC_CD1c	rs11246217	chr11	575800	rs34793529	ENSG00000177042	ENST00000526170	TMEM80	575601	576768	CD1cPluscDC_25565	openGene2openGene	SLE
immune	cDC_CD1c	rs4917129	chr7	50283578	rs4917129	ENSG00000185811	ENST00000615491	IKZF1	50283250	50283639	CD1cPluscDC_152850	ocr2openGene	CRO
immune	cDC_CD1c	rs4690229	chr4	986676	rs4690220	ENSG00000127419	ENST00000452360	TMEM175	986586	987592	CD1cPluscDC_117523	openGene2openGene	SLE
immune	cDC_CD1c	rs12114284	chr8	78665491	rs3808619	ENSG00000254027	ENST00000517670	ENSG00000254027	78665361	78666837	CD1cPluscDC_163747	openGene2openGene	SLE
immune	cDC_CD1c	rs4690229	chr4	973657	rs13137144	ENSG00000169026	ENST00000347950	SLC49A3	972915	973926	CD1cPluscDC_117520	openGene2openGene	SLE
immune	cDC_CD1c	rs4810485	chr20	46118343	rs1883832	ENSG00000124140	ENST00000626701	SLC12A5	46117751	46118385	CD1cPluscDC_98760	openGene2openGene	SLE
immune	cDC_CD1c	rs7936434	chr11	76588800	rs34455012	ENSG00000137507	ENST00000407242	LRRC32	76588351	76588948	CD1cPluscDC_30644	ocr2openGene	T1D
immune	cDC_CD1c	rs2816316	chr1	192575665	rs2984920	ENSG00000023572	ENST00000608166	GLRX2	192575294	192576081	CD1cPluscDC_12089	openGene2openGene	CEL
immune	cDC_CD1c	rs3197999	chr3	49352409	rs17080528	ENSG00000145022	ENST00000497786	TCTA	49352335	49352683	CD1cPluscDC_108270	ocr2openGene	IBD
immune	cDC_CD1c	rs2188962	chr5	132460471	rs72797303	ENSG00000238160	ENST00000454380	LINC02863	132460098	132460519	CD1cPluscDC_133791	ocr2openGene	CRO
immune	cDC_CD1c	rs63406760	chr12	123364549	rs7485502	ENSG00000275265	ENST00000619123	ENSG00000275265	123364403	123364594	CD1cPluscDC_42930	openGene2openGene	ALG
immune	cDC_CD1c	rs5758343	chr22	41381237	rs2234052	ENSG00000100412	ENST00000678600	ACO2	41381064	41382029	CD1cPluscDC_103975	openGene2openGene	ALG
immune	cDC_CD1c	rs5758343	chr22	41413633	rs202635	ENSG00000196419	ENST00000428575	XRCC6	41413261	41414418	CD1cPluscDC_103978	ocr2openGene	ALG
immune	cDC_CD1c	rs1036207	chr5	142110103	rs10569192	ENSG00000131507	ENST00000505614	NDFIP1	142110053	142110563	CD1cPluscDC_134692	ocr2openGene	MS
immune	cDC_CD1c	rs79157249	chr11	118926544	rs76598569	ENSG00000172269	ENST00000636404	DPAGT1	118926213	118926634	CD1cPluscDC_33146	openGene2openGene	CRO
immune	cDC_CD1c	rs773125	chr12	56042145	rs1131017	ENSG00000123374	ENST00000556146	CDK2	56041408	56042557	CD1cPluscDC_38334	openGene2openGene	RA
immune	cDC_CD1c	rs5758343	chr22	41381554	rs9607799	ENSG00000100412	ENST00000678600	ACO2	41381064	41382029	CD1cPluscDC_103975	openGene2openGene	ALG
immune	cDC_CD1c	rs79157249	chr11	118926544	rs76598569	ENSG00000172269	ENST00000461999	DPAGT1	118926213	118926634	CD1cPluscDC_33146	openGene2openGene	CRO
immune	cDC_CD1c	rs522127	chr3	160012018	rs587422	ENSG00000283154	ENST00000639448	IQCJ-SCHIP1	160011935	160012961	CD1cPluscDC_114839	openGene2openGene	MS
immune	cDC_CD1c	rs79157249	chr11	118926544	rs76598569	ENSG00000172269	ENST00000638850	DPAGT1	118926213	118926634	CD1cPluscDC_33146	openGene2openGene	CRO
immune	cDC_CD1c	rs250308	chr5	119354788	rs3920174	ENSG00000172869	ENST00000503802	DMXL1	119354645	119354805	CD1cPluscDC_132960	openGene2openGene	ALG
immune	cDC_CD1c	rs17035378	chr2	68362190	rs17035355	ENSG00000115946	ENST00000430742	PNO1	68362047	68362294	CD1cPluscDC_84542	openGene2openGene	CEL
immune	cDC_CD1c	rs79157249	chr11	118926294	rs73575428	ENSG00000172269	ENST00000682883	DPAGT1	118926213	118926634	CD1cPluscDC_33146	openGene2openGene	CRO
immune	cDC_CD1c	rs79157249	chr11	118926294	rs73575428	ENSG00000172269	ENST00000445653	DPAGT1	118926213	118926634	CD1cPluscDC_33146	openGene2openGene	CRO
immune	cDC_CD1c	rs12065145	chr1	172758534	rs199842262	ENSG00000234741	ENST00000686460	GAS5	172758317	172758641	CD1cPluscDC_10802	ocr2openGene	SLE
immune	cDC_CD1c	rs79157249	chr11	118926569	rs74584888	ENSG00000172269	ENST00000640102	DPAGT1	118926213	118926634	CD1cPluscDC_33146	openGene2openGene	CRO
immune	cDC_CD1c	rs3197999	chr3	49358927	rs3811699	ENSG00000145020	ENST00000498571	AMT	49357720	49359070	CD1cPluscDC_108271	openGene2openGene	IBD
immune	cDC_CD1c	rs11089637	chr22	21568075	rs140491	ENSG00000128228	ENST00000466935	SDF2L1	21567542	21568444	CD1cPluscDC_102447	openGene2openGene	RA
immune	cDC_CD1c	rs17810546	chr3	159929885	rs17753641	ENSG00000169251	ENST00000463518	NMD3	159929363	159930156	CD1cPluscDC_114821	ocr2openGene	CEL
immune	cDC_CD1c	rs7187776	chr16	28824359	rs149808056	ENSG00000169592	ENST00000304516	INO80E	28823678	28824498	CD1cPluscDC_60566	openGene2openGene	T1D
immune	cDC_CD1c	rs13205210	chr6	34757701	rs7743724	ENSG00000272288	ENST00000606496	ILRUN-AS1	34756876	34757787	CD1cPluscDC_140664	openGene2openGene	SLE
immune	cDC_CD1c	rs6435203	chr2	203782538	rs749933	ENSG00000173166	ENST00000457812	RAPH1	203782186	203782634	CD1cPluscDC_92777	openGene2openGene	MS
immune	cDC_CD1c	rs12421615	chr11	64285685	rs887314	ENSG00000068831	ENST00000377485	RASGRP2	64284480	64285922	CD1cPluscDC_29423	openGene2openGene	VIT
immune	cDC_CD1c	rs181826	chr5	142134126	rs2043280	ENSG00000171720	ENST00000469550	HDAC3	142134034	142134948	CD1cPluscDC_134694	openGene2openGene	CRO
immune	cDC_CD1c	rs11246217	chr11	575800	rs34793529	ENSG00000177225	ENST00000534603	GATD1	575601	576768	CD1cPluscDC_25565	openGene2openGene	SLE
immune	cDC_CD1c	rs1782645	chr10	79286508	rs1250567	ENSG00000108175	ENST00000472035	ZMIZ1	79286204	79287018	CD1cPluscDC_21685	ocr2openGene	MS
immune	cDC_CD1c	rs13205210	chr6	34757701	rs7743724	ENSG00000272288	ENST00000667026	ILRUN-AS1	34756876	34757787	CD1cPluscDC_140664	openGene2openGene	SLE
immune	cDC_CD1c	rs17810546	chr3	159929885	rs17753641	ENSG00000169251	ENST00000351193	NMD3	159929363	159930156	CD1cPluscDC_114821	ocr2openGene	CEL
immune	cDC_CD1c	rs3778753	chr7	128939612	rs3823536	ENSG00000064419	ENST00000471166	TNPO3	128939521	128939675	CD1cPluscDC_156895	openGene2openGene	RA
immune	cDC_CD1c	rs3778753	chr7	128940626	rs3807306	ENSG00000064419	ENST00000471166	TNPO3	128940504	128940885	CD1cPluscDC_156897	openGene2openGene	RA
immune	cDC_CD1c	rs522127	chr3	160012361	rs485789	ENSG00000283154	ENST00000638311	IQCJ-SCHIP1	160011935	160012961	CD1cPluscDC_114839	openGene2openGene	MS
immune	cDC_CD1c	rs3778753	chr7	128939612	rs3823536	ENSG00000064419	ENST00000627585	TNPO3	128939521	128939675	CD1cPluscDC_156895	openGene2openGene	RA
immune	cDC_CD1c	rs522127	chr3	160012892	rs6808498	ENSG00000283154	ENST00000638311	IQCJ-SCHIP1	160011935	160012961	CD1cPluscDC_114839	openGene2openGene	MS
immune	cDC_CD1c	rs1701704	chr12	56041628	rs705704	ENSG00000065357	ENST00000549097	DGKA	56041408	56042557	CD1cPluscDC_38334	openGene2openGene	T1D
immune	cDC_CD1c	rs545979	chr18	54269165	rs3017302	ENSG00000174448	ENST00000584040	STARD6	54269159	54270256	CD1cPluscDC_73339	openGene2openGene	PSO
immune	cDC_CD1c	rs13153019	chr5	177357611	rs4075959	ENSG00000169223	ENST00000502560	LMAN2	177357543	177358334	CD1cPluscDC_137206	openGene2openGene	ALG
immune	cDC_CD1c	rs2247314	chr6	166956504	rs2247325	ENSG00000265828	ENST00000582614	MIR3939	166956290	166957152	CD1cPluscDC_148906	openGene2openGene	VIT
immune	cDC_CD1c	rs11246217	chr11	575800	rs34793529	ENSG00000177225	ENST00000524550	GATD1	575601	576768	CD1cPluscDC_25565	openGene2openGene	SLE
immune	cDC_CD1c	rs11089637	chr22	21587718	rs9621715	ENSG00000161180	ENST00000425975	CCDC116	21587576	21588470	CD1cPluscDC_102449	ocr2openGene	RA
immune	cDC_CD1c	rs17810546	chr3	159929885	rs17753641	ENSG00000113810	ENST00000469858	SMC4	159929363	159930156	CD1cPluscDC_114821	ocr2openGene	CEL
immune	cDC_CD1c	rs78037977	chr1	172746562	rs78037977	ENSG00000234741	ENST00000693521	GAS5	172746267	172746715	CD1cPluscDC_10799	ocr2openGene	VIT
immune	cDC_CD1c	rs6752107	chr2	233252023	rs10199278	ENSG00000204120	ENST00000429187	GIGYF2	233251377	233252132	CD1cPluscDC_94907	openGene2openGene	CRO
immune	cDC_CD1c	rs398097167	chr10	99530241	rs10883368	ENSG00000224934	ENST00000693207	GOT1-DT	99530206	99530356	CD1cPluscDC_23022	openGene2openGene	UC
immune	cDC_CD1c	rs149010539	chr3	49673997	chr3:49711430	ENSG00000173402	ENST00000452317	DAG1	49673623	49674694	CD1cPluscDC_108298	openGene2openGene	CRO
immune	cDC_CD1c	rs6752107	chr2	233252023	rs10199278	ENSG00000204120	ENST00000423659	GIGYF2	233251377	233252132	CD1cPluscDC_94907	openGene2openGene	CRO
immune	cDC_CD1c	rs3197999	chr3	49358324	rs1800668	ENSG00000145020	ENST00000636803	AMT	49357720	49359070	CD1cPluscDC_108271	openGene2openGene	IBD
immune	cDC_CD1c	rs12445568	chr16	31033362	rs58726213	ENSG00000089280	ENST00000254108	FUS	31032735	31034157	CD1cPluscDC_60820	openGene2openGene	PSO
immune	cDC_CD1c	rs8042861	chr15	90529758	rs113942266	ENSG00000182511	ENST00000414248	FES	90529564	90530770	CD1cPluscDC_57958	openGene2openGene	MS
immune	cDC_CD1c	rs12445568	chr16	31033362	rs58726213	ENSG00000089280	ENST00000568685	FUS	31032735	31034157	CD1cPluscDC_60820	openGene2openGene	PSO
immune	cDC_CD1c	rs3197999	chr3	49358324	rs1800668	ENSG00000145020	ENST00000427987	AMT	49357720	49359070	CD1cPluscDC_108271	openGene2openGene	IBD
immune	cDC_CD1c	rs8042861	chr15	90529758	rs113942266	ENSG00000182511	ENST00000394302	FES	90529564	90530770	CD1cPluscDC_57958	openGene2openGene	MS
immune	cDC_CD1c	rs7187776	chr16	28863226	rs62037367	ENSG00000168488	ENST00000340394	ATXN2L	28862902	28864163	CD1cPluscDC_60570	openGene2openGene	T1D
immune	cDC_CD1c	rs367569	chr16	11255821	rs243332	ENSG00000263080	ENST00000572706	ENSG00000263080	11254964	11256683	CD1cPluscDC_59607	openGene2openGene	PSO
immune	cDC_CD1c	rs10200159	chr2	55618001	rs34380337	ENSG00000085760	ENST00000446660	MTIF2	55617005	55618086	CD1cPluscDC_83689	openGene2openGene	VIT
immune	cDC_CD1c	rs301806	chr1	8424763	rs301807	ENSG00000116288	ENST00000493678	PARK7	8423596	8424904	CD1cPluscDC_627	openGene2openGene	ALG
immune	cDC_CD1c	rs301806	chr1	8424763	rs301807	ENSG00000116288	ENST00000460192	PARK7	8423596	8424904	CD1cPluscDC_627	openGene2openGene	ALG
immune	cDC_CD1c	rs5758343	chr22	41381909	rs2234059	ENSG00000100410	ENST00000459687	PHF5A	41381064	41382029	CD1cPluscDC_103975	openGene2openGene	ALG
immune	cDC_CD1c	rs663743	chr11	64284975	rs2510066	ENSG00000173486	ENST00000541388	FKBP2	64284480	64285922	CD1cPluscDC_29423	openGene2openGene	T1D
immune	cDC_CD1c	rs12128789	chr1	212699754	rs2202682	ENSG00000203705	ENST00000526641	TATDN3	212698860	212700069	CD1cPluscDC_13870	openGene2openGene	T1D
immune	cDC_CD1c	rs3778753	chr7	128940626	rs3807306	ENSG00000135253	ENST00000616669	KCP	128940504	128940885	CD1cPluscDC_156897	openGene2openGene	RA
immune	cDC_CD1c	rs34779708	chr10	35127585	rs12765038	ENSG00000108094	ENST00000688541	CUL2	35126547	35127847	CD1cPluscDC_19128	openGene2openGene	IBD
immune	cDC_CD1c	rs2283792	chr22	21817278	rs3788332	ENSG00000100034	ENST00000486259	PPM1F	21816638	21817305	CD1cPluscDC_102472	openGene2openGene	MS
immune	cDC_CD1c	rs34779708	chr10	35126627	rs4934730	ENSG00000108094	ENST00000691263	CUL2	35126547	35127847	CD1cPluscDC_19128	openGene2openGene	IBD
immune	cDC_CD1c	rs663743	chr11	64285685	rs887314	ENSG00000173486	ENST00000535135	FKBP2	64284480	64285922	CD1cPluscDC_29423	openGene2openGene	T1D
immune	cDC_CD1c	rs663743	chr11	64340263	rs663743	ENSG00000173486	ENST00000652094	FKBP2	64340024	64340920	CD1cPluscDC_29433	openGene2openGene	T1D
immune	cDC_CD1c	rs663743	chr11	64340263	rs663743	ENSG00000173486	ENST00000449942	FKBP2	64340024	64340920	CD1cPluscDC_29433	openGene2openGene	T1D
immune	cDC_CD1c	rs9469899	chr6	34792177	rs6457791	ENSG00000065029	ENST00000484932	ZNF76	34791474	34793259	CD1cPluscDC_140665	openGene2openGene	GD
immune	cDC_CD1c	rs75637965	chr8	11457482	rs61251746	ENSG00000154319	ENST00000531804	FAM167A	11456511	11457490	CD1cPluscDC_159697	ocr2openGene	MS
immune	cDC_CD1c	rs2283792	chr22	21867813	rs9610505	ENSG00000100034	ENST00000424647	PPM1F	21867181	21868393	CD1cPluscDC_102478	openGene2openGene	MS
immune	cDC_CD1c	rs34779708	chr10	35126627	rs4934730	ENSG00000108094	ENST00000374748	CUL2	35126547	35127847	CD1cPluscDC_19128	openGene2openGene	IBD
immune	cDC_CD1c	rs34779708	chr10	35126627	rs4934730	ENSG00000108094	ENST00000374754	CUL2	35126547	35127847	CD1cPluscDC_19128	openGene2openGene	IBD
immune	cDC_CD1c	rs2066819	chr12	56334216	rs2371494	ENSG00000135473	ENST00000550028	PAN2	56333337	56334459	CD1cPluscDC_38369	openGene2openGene	PSO
immune	cDC_CD1c	rs147868091	chr21	34545087	rs2834519	ENSG00000205670	ENST00000489469	SMIM11	34544805	34545760	CD1cPluscDC_101186	ocr2openGene	RA
immune	cDC_CD1c	rs34779708	chr10	35126627	rs4934730	ENSG00000108094	ENST00000687282	CUL2	35126547	35127847	CD1cPluscDC_19128	openGene2openGene	IBD
immune	cDC_CD1c	rs7204270	chr16	30183519	rs930392	ENSG00000149923	ENST00000562222	PPP4C	30182827	30183698	CD1cPluscDC_60716	openGene2openGene	MS
immune	cDC_CD1c	rs3783782	chr14	61477041	rs74577987	ENSG00000250548	ENST00000508827	LINC01303	61476466	61477332	CD1cPluscDC_50396	openGene2openGene	RA
immune	cDC_CD1c	rs7204270	chr16	30183519	rs930392	ENSG00000149923	ENST00000567642	PPP4C	30182827	30183698	CD1cPluscDC_60716	openGene2openGene	MS
immune	cDC_CD1c	rs35954981	chr12	9733403	rs10492166	ENSG00000256442	ENST00000671276	ENSG00000256442	9732985	9733464	CD1cPluscDC_35363	openGene2openGene	T1D
immune	cDC_CD1c	rs34779708	chr10	35185771	rs4934540	ENSG00000095794	ENST00000496626	CREM	35185710	35185862	CD1cPluscDC_19133	ocr2openGene	IBD
immune	cDC_CD1c	rs77599401	chr1	206673499	rs74147142	ENSG00000278465	ENST00000622159	MIR6769B	206672831	206673545	CD1cPluscDC_13304	ocr2openGene	T1D
immune	cDC_CD1c	rs6651252	chr8	128557126	rs77239361	ENSG00000249375	ENST00000518376	CASC11	128556683	128557131	CD1cPluscDC_166996	ocr2openGene	SLE
immune	cDC_CD1c	rs75637965	chr8	11457482	rs61251746	ENSG00000136573	ENST00000529894	BLK	11456511	11457490	CD1cPluscDC_159697	ocr2openGene	MS
immune	cDC_CD1c	rs3801810	chr7	26858021	rs3801805	ENSG00000005020	ENST00000487720	SKAP2	26857428	26858289	CD1cPluscDC_151152	openGene2openGene	CRO
immune	cDC_CD1c	rs3801810	chr7	26857820	rs3801807	ENSG00000005020	ENST00000487720	SKAP2	26857428	26858289	CD1cPluscDC_151152	openGene2openGene	CRO
immune	cDC_CD1c	rs7824394	chr8	80363878	rs13275449	ENSG00000147586	ENST00000522987	MRPS28	80363667	80363962	CD1cPluscDC_163885	ocr2openGene	ALG
immune	cDC_CD1c	rs4690229	chr4	973657	rs13137144	ENSG00000127419	ENST00000622959	TMEM175	972915	973926	CD1cPluscDC_117520	openGene2openGene	SLE
immune	cDC_CD1c	rs2247314	chr6	166956723	rs2247315	ENSG00000286760	ENST00000685213	ENSG00000286760	166956290	166957152	CD1cPluscDC_148906	openGene2openGene	VIT
immune	cDC_CD1c	rs4690229	chr4	987108	rs11248061	ENSG00000127419	ENST00000513952	TMEM175	986586	987592	CD1cPluscDC_117523	openGene2openGene	SLE
immune	cDC_CD1c	rs331463	chr11	36500710	rs5030445	ENSG00000179431	ENST00000532914	FJX1	36500213	36501125	CD1cPluscDC_28085	ocr2openGene	RA
immune	cDC_CD1c	rs10876864	chr12	56007301	rs10876864	ENSG00000257449	ENST00000551846	ENSG00000257449	56007230	56007904	CD1cPluscDC_38330	openGene2openGene	ALG
immune	cDC_CD1c	rs10876864	chr12	56080024	rs7297175	ENSG00000257449	ENST00000551846	ENSG00000257449	56078984	56080217	CD1cPluscDC_38336	openGene2openGene	ALG
immune	cDC_CD1c	rs7723899	chr5	96896518	rs2548537	ENSG00000247121	ENST00000669694	ENSG00000247121	96896248	96897358	CD1cPluscDC_131888	openGene2openGene	CRO
immune	cDC_CD1c	rs4690229	chr4	987108	rs11248061	ENSG00000127419	ENST00000452360	TMEM175	986586	987592	CD1cPluscDC_117523	openGene2openGene	SLE
immune	cDC_CD1c	rs35327136	chr17	45413487	rs62064643	ENSG00000267278	ENST00000588504	MAP3K14-AS1	45413434	45413898	CD1cPluscDC_67397	ocr2openGene	T1D
immune	cDC_CD1c	rs533646	chr11	118700210	rs642224	ENSG00000110367	ENST00000526070	DDX6	118700025	118700700	CD1cPluscDC_33112	openGene2openGene	MS
immune	cDC_CD1c	rs2038255	chr14	35122110	rs28365850	ENSG00000092108	ENST00000677456	SCFD1	35121595	35122836	CD1cPluscDC_49226	openGene2openGene	ECZ
immune	cDC_CD1c	rs522127	chr3	160012361	rs485789	ENSG00000068885	ENST00000467254	IFT80	160011935	160012961	CD1cPluscDC_114839	openGene2openGene	MS
immune	cDC_CD1c	rs2066819	chr12	56360038	rs2066818	ENSG00000139613	ENST00000550164	SMARCC2	56359940	56360688	CD1cPluscDC_38373	openGene2openGene	PSO
immune	cDC_CD1c	rs34835	chr16	28554346	rs7191618	ENSG00000184730	ENST00000564831	APOBR	28553727	28554430	CD1cPluscDC_60552	openGene2openGene	T1D
immune	cDC_CD1c	rs1782645	chr10	79286508	rs1250567	ENSG00000108179	ENST00000448165	PPIF	79286204	79287018	CD1cPluscDC_21685	ocr2openGene	MS
immune	cDC_CD1c	rs2304206	chr19	49665614	rs2304206	ENSG00000196961	ENST00000359032	AP2A1	49665351	49666296	CD1cPluscDC_79243	openGene2openGene	VIT
immune	cDC_CD1c	rs79157249	chr11	118926294	rs73575428	ENSG00000172269	ENST00000409993	DPAGT1	118926213	118926634	CD1cPluscDC_33146	openGene2openGene	CRO
immune	cDC_CD1c	rs1048990	chr14	35122110	rs28365850	ENSG00000092108	ENST00000678735	SCFD1	35121595	35122836	CD1cPluscDC_49226	openGene2openGene	ALG
immune	cDC_CD1c	rs663743	chr11	64284975	rs2510066	ENSG00000149761	ENST00000537707	NUDT22	64284480	64285922	CD1cPluscDC_29423	openGene2openGene	T1D
immune	cDC_CD1c	rs9469899	chr6	34609999	rs2814978	ENSG00000186577	ENST00000481533	SMIM29	34609605	34610103	CD1cPluscDC_140655	ocr2openGene	GD
immune	cDC_CD1c	rs9271597	chr6	32622666	rs9271566	ENSG00000179344	ENST00000484729	HLA-DQB1	32622485	32623440	CD1cPluscDC_140399	ocr2openGene	VIT
immune	cDC_CD1c	rs12445568	chr16	30985551	rs12443627	ENSG00000103496	ENST00000566353	STX4	30985500	30985650	CD1cPluscDC_60815	openGene2openGene	PSO
immune	cDC_CD1c	rs6752107	chr2	233249042	rs56049444	ENSG00000168918	ENST00000474278	INPP5D	233249013	233249355	CD1cPluscDC_94906	openGene2openGene	CRO
immune	cDC_CD1c	rs7132277	chr12	123364549	rs7485502	ENSG00000111358	ENST00000536375	GTF2H3	123364403	123364594	CD1cPluscDC_42930	openGene2openGene	MS
immune	cDC_CD1c	rs7130753	chr11	111602364	rs59921976	ENSG00000150768	ENST00000280346	DLAT	111602011	111603216	CD1cPluscDC_32487	openGene2openGene	ALG
immune	cDC_CD1c	rs12445568	chr16	30985551	rs12443627	ENSG00000103496	ENST00000493902	STX4	30985500	30985650	CD1cPluscDC_60815	openGene2openGene	PSO
immune	cDC_CD1c	rs1036207	chr5	142110356	rs12653866	ENSG00000113552	ENST00000507107	GNPDA1	142110053	142110563	CD1cPluscDC_134692	ocr2openGene	MS
immune	cDC_CD1c	rs72832915	chr17	39730733	rs3809717	ENSG00000161395	ENST00000579146	PGAP3	39730049	39730947	CD1cPluscDC_66793	openGene2openGene	SLE
immune	cDC_CD1c	rs522127	chr3	160012630	rs600519	ENSG00000068885	ENST00000489004	IFT80	160011935	160012961	CD1cPluscDC_114839	openGene2openGene	MS
immune	cDC_CD1c	rs13018977	chr2	241316415	rs13006939	ENSG00000144504	ENST00000405002	ANKMY1	241314939	241316471	CD1cPluscDC_95559	openGene2openGene	T1D
immune	cDC_CD1c	rs13018977	chr2	241316415	rs13006939	ENSG00000144504	ENST00000443318	ANKMY1	241314939	241316471	CD1cPluscDC_95559	openGene2openGene	T1D
immune	cDC_CD1c	rs1217382	chr1	113905292	rs971173	ENSG00000009307	ENST00000686581	CSDE1	113904289	113905516	CD1cPluscDC_8037	openGene2openGene	CRO
immune	cDC_CD1c	rs11590283	chr1	1308516	rs61766198	ENSG00000127054	ENST00000540437	INTS11	1307743	1308825	CD1cPluscDC_94	openGene2openGene	SLE
immune	cDC_CD1c	rs1217382	chr1	113905292	rs971173	ENSG00000009307	ENST00000692629	CSDE1	113904289	113905516	CD1cPluscDC_8037	openGene2openGene	CRO
immune	cDC_CD1c	rs60920700	chr3	119570608	rs139605155	ENSG00000285585	ENST00000648112	ENSG00000285585	119570185	119570874	CD1cPluscDC_111640	ocr2openGene	VIT
immune	cDC_CD1c	rs10985070	chr9	120876986	rs73541868	ENSG00000119397	ENST00000689889	CNTRL	120876935	120877711	CD1cPluscDC_173976	openGene2openGene	RA
immune	cDC_CD1c	rs28449958	chr16	28864161	rs7193733	ENSG00000196296	ENST00000562185	ATP2A1	28862902	28864163	CD1cPluscDC_60570	openGene2openGene	IBD
immune	cDC_CD1c	rs13136820	chr4	40305547	rs13136820	ENSG00000168421	ENST00000503978	RHOH	40305455	40305798	CD1cPluscDC_119677	ocr2openGene	GD
immune	cDC_CD1c	rs9808753	chr21	33404135	rs9975473	ENSG00000159086	ENST00000331923	PAXBP1	33404026	33404485	CD1cPluscDC_101095	openGene2openGene	MS
immune	cDC_CD1c	rs10883723	chr10	102511917	rs1326193	ENSG00000107862	ENST00000679003	GBF1	102511908	102512221	CD1cPluscDC_23328	ocr2openGene	ALG
immune	cDC_CD1c	rs9469899	chr6	34792806	rs7752522	ENSG00000196821	ENST00000374021	ILRUN	34791474	34793259	CD1cPluscDC_140665	openGene2openGene	GD
immune	cDC_CD1c	rs1569723	chr20	46118343	rs1883832	ENSG00000273828	ENST00000651935	ENSG00000273828	46117751	46118385	CD1cPluscDC_98760	openGene2openGene	GD
immune	cDC_CD1c	rs1463485	chr17	75855710	rs1463485	ENSG00000132481	ENST00000592942	TRIM47	75855229	75856192	CD1cPluscDC_69714	openGene2openGene	SLE
immune	cDC_CD1c	rs10883723	chr10	102509544	rs10883728	ENSG00000107862	ENST00000678486	GBF1	102509466	102509768	CD1cPluscDC_23327	ocr2openGene	ALG
immune	cDC_CD1c	rs13153019	chr5	177357611	rs4075959	ENSG00000183258	ENST00000629036	DDX41	177357543	177358334	CD1cPluscDC_137206	openGene2openGene	ALG
immune	cDC_CD1c	rs36014129	chr6	26199675	rs34961555	ENSG00000233822	ENST00000612898	H2BC15	26198735	26199952	CD1cPluscDC_139722	openGene2openGene	SLE
immune	cDC_CD1c	rs9469899	chr6	34792451	rs7769820	ENSG00000196821	ENST00000374021	ILRUN	34791474	34793259	CD1cPluscDC_140665	openGene2openGene	GD
immune	cDC_CD1c	rs564976	chr3	160012892	rs6808498	ENSG00000068885	ENST00000478536	IFT80	160011935	160012961	CD1cPluscDC_114839	openGene2openGene	SLE
immune	cDC_CD1c	rs564976	chr3	160012361	rs485789	ENSG00000068885	ENST00000478536	IFT80	160011935	160012961	CD1cPluscDC_114839	openGene2openGene	SLE
immune	cDC_CD1c	rs1170436	chr16	68530545	rs1645975	ENSG00000141076	ENST00000352319	UTP4	68529935	68530573	CD1cPluscDC_62210	openGene2openGene	SLE
immune	cDC_CD1c	rs11755393	chr6	34792107	rs6934662	ENSG00000065029	ENST00000339411	ZNF76	34791474	34793259	CD1cPluscDC_140665	openGene2openGene	SLE
immune	cDC_CD1c	rs13153019	chr5	177357611	rs4075959	ENSG00000183258	ENST00000652623	DDX41	177357543	177358334	CD1cPluscDC_137206	openGene2openGene	ALG
immune	cDC_CD1c	rs7997823	chr13	99383018	rs9557205	ENSG00000228889	ENST00000671580	UBAC2-AS1	99382421	99383161	CD1cPluscDC_47536	ocr2openGene	CRO
immune	cDC_CD1c	rs7997823	chr13	99375703	rs8181880	ENSG00000228889	ENST00000426037	UBAC2-AS1	99375100	99375797	CD1cPluscDC_47533	ocr2openGene	CRO
immune	cDC_CD1c	rs17810546	chr3	159929885	rs17753641	ENSG00000113810	ENST00000462668	SMC4	159929363	159930156	CD1cPluscDC_114821	ocr2openGene	CEL
immune	cDC_CD1c	rs17810546	chr3	159929885	rs17753641	ENSG00000113810	ENST00000493695	SMC4	159929363	159930156	CD1cPluscDC_114821	ocr2openGene	CEL
immune	cDC_CD1c	rs8054198	chr16	10944503	rs8054198	ENSG00000189067	ENST00000571459	LITAF	10944160	10944979	CD1cPluscDC_59572	openGene2openGene	SLE
immune	cDC_CD1c	rs17810546	chr3	159929885	rs17753641	ENSG00000113810	ENST00000467263	SMC4	159929363	159930156	CD1cPluscDC_114821	ocr2openGene	CEL
immune	cDC_CD1c	rs12445568	chr16	30985551	rs12443627	ENSG00000103496	ENST00000613541	STX4	30985500	30985650	CD1cPluscDC_60815	openGene2openGene	PSO
immune	cDC_CD1c	rs7997823	chr13	99383018	rs9557205	ENSG00000228889	ENST00000685591	UBAC2-AS1	99382421	99383161	CD1cPluscDC_47536	ocr2openGene	CRO
immune	cDC_CD1c	rs11089637	chr22	21587692	rs59508847	ENSG00000161180	ENST00000425975	CCDC116	21587576	21588470	CD1cPluscDC_102449	ocr2openGene	RA
immune	cDC_CD1c	rs3801810	chr7	26857820	rs3801807	ENSG00000254369	ENST00000524304	HOXA-AS3	26857428	26858289	CD1cPluscDC_151152	openGene2openGene	CRO
immune	cDC_CD1c	rs11065898	chr12	111599722	rs10849962	ENSG00000111237	ENST00000550267	VPS29	111598972	111600111	CD1cPluscDC_42043	openGene2openGene	AS
immune	cDC_CD1c	rs2066819	chr12	56267121	rs60542959	ENSG00000139613	ENST00000550859	SMARCC2	56266599	56267594	CD1cPluscDC_38363	openGene2openGene	PSO
immune	cDC_CD1c	rs17810546	chr3	159929885	rs17753641	ENSG00000118855	ENST00000484166	MFSD1	159929363	159930156	CD1cPluscDC_114821	ocr2openGene	CEL
immune	cDC_CD1c	rs6752107	chr2	233252023	rs10199278	ENSG00000204120	ENST00000409547	GIGYF2	233251377	233252132	CD1cPluscDC_94907	openGene2openGene	CRO
immune	cDC_CD1c	rs9469899	chr6	34792548	rs7752060	ENSG00000196821	ENST00000374023	ILRUN	34791474	34793259	CD1cPluscDC_140665	openGene2openGene	GD
immune	cDC_CD1c	rs7723899	chr5	96897102	rs2161657	ENSG00000272109	ENST00000606656	ENSG00000272109	96896248	96897358	CD1cPluscDC_131888	openGene2openGene	CRO
immune	cDC_CD1c	rs9469899	chr6	34792451	rs7769820	ENSG00000196821	ENST00000374026	ILRUN	34791474	34793259	CD1cPluscDC_140665	openGene2openGene	GD
immune	cDC_CD1c	rs3197999	chr3	49358324	rs1800668	ENSG00000283189	ENST00000637088	ENSG00000283189	49357720	49359070	CD1cPluscDC_108271	openGene2openGene	IBD
immune	cDC_CD1c	rs4976646	chr5	177363161	rs67111717	ENSG00000183258	ENST00000506965	DDX41	177362855	177363449	CD1cPluscDC_137208	openGene2openGene	MS
immune	cDC_CD1c	rs1048990	chr14	35234633	rs17103120	ENSG00000100906	ENST00000553342	NFKBIA	35234429	35234904	CD1cPluscDC_49239	ocr2openGene	ALG
immune	cDC_CD1c	rs1801274	chr1	161500252	rs7551957	ENSG00000162746	ENST00000367948	FCRLB	161500156	161500634	CD1cPluscDC_10061	ocr2openGene	IBD
immune	cDC_CD1c	rs9259819	chr6	29926679	rs117872147	ENSG00000199290	ENST00000362420	Y_RNA	29926458	29927474	CD1cPluscDC_140041	openGene2openGene	ALG
immune	cDC_CD1c	rs7723899	chr5	96896541	rs200833468	ENSG00000058729	ENST00000511920	RIOK2	96896248	96897358	CD1cPluscDC_131888	openGene2openGene	CRO
immune	cDC_CD1c	rs35954981	chr12	9722303	rs10844597	ENSG00000172243	ENST00000298523	CLEC7A	9722240	9722390	CD1cPluscDC_35361	openGene2openGene	T1D
immune	cDC_CD1c	rs7723899	chr5	96896698	rs2548536	ENSG00000058729	ENST00000511920	RIOK2	96896248	96897358	CD1cPluscDC_131888	openGene2openGene	CRO
immune	cDC_CD1c	rs79157249	chr11	118926294	rs73575428	ENSG00000160695	ENST00000622309	VPS11	118926213	118926634	CD1cPluscDC_33146	openGene2openGene	CRO
immune	cDC_CD1c	rs10200159	chr2	55618001	rs34380337	ENSG00000162994	ENST00000464243	CLHC1	55617005	55618086	CD1cPluscDC_83689	openGene2openGene	VIT
immune	cDC_CD1c	rs7723899	chr5	96896518	rs2548537	ENSG00000058729	ENST00000508991	RIOK2	96896248	96897358	CD1cPluscDC_131888	openGene2openGene	CRO
immune	cDC_CD1c	rs35954981	chr12	9722303	rs10844597	ENSG00000172243	ENST00000304084	CLEC7A	9722240	9722390	CD1cPluscDC_35361	openGene2openGene	T1D
immune	cDC_CD1c	rs859637	chr1	172719772	rs859619	ENSG00000234741	ENST00000450589	GAS5	172719717	172719970	CD1cPluscDC_10792	ocr2openGene	CEL
immune	cDC_CD1c	rs11335233	chr3	188397444	rs9834159	ENSG00000234076	ENST00000444488	TPRG1-AS1	188397286	188397717	CD1cPluscDC_116600	ocr2openGene	HT
immune	cDC_CD1c	rs859637	chr1	172719772	rs859619	ENSG00000234741	ENST00000685039	GAS5	172719717	172719970	CD1cPluscDC_10792	ocr2openGene	CEL
immune	cDC_CD1c	rs10876864	chr12	56042145	rs1131017	ENSG00000065357	ENST00000551615	DGKA	56041408	56042557	CD1cPluscDC_38334	openGene2openGene	ALG
immune	cDC_CD1c	rs1170436	chr16	68530545	rs1645975	ENSG00000286140	ENST00000519520	DERPC	68529935	68530573	CD1cPluscDC_62210	openGene2openGene	SLE
immune	cDC_CD1c	rs522127	chr3	160012131	rs10575904	ENSG00000068885	ENST00000466326	IFT80	160011935	160012961	CD1cPluscDC_114839	openGene2openGene	MS
immune	cDC_CD1c	rs34841270	chr8	128557125	rs1561924	ENSG00000249375	ENST00000518376	CASC11	128556683	128557131	CD1cPluscDC_166996	ocr2openGene	CRO
immune	cDC_CD1c	rs112006329	chr11	575800	rs34793529	ENSG00000177542	ENST00000533385	SLC25A22	575601	576768	CD1cPluscDC_25565	openGene2openGene	SLE
immune	cDC_CD1c	rs2304206	chr19	49677009	rs975484	ENSG00000204673	ENST00000599525	AKT1S1	49676611	49677384	CD1cPluscDC_79245	openGene2openGene	VIT
immune	cDC_CD1c	rs6600247	chr1	24978681	rs6600250	ENSG00000020633	ENST00000338888	RUNX3	24978349	24979219	CD1cPluscDC_1991	ocr2openGene	AS
immune	cDC_CD1c	rs12142199	chr1	1308516	rs61766198	ENSG00000175756	ENST00000338370	AURKAIP1	1307743	1308825	CD1cPluscDC_94	openGene2openGene	SLE
immune	cDC_CD1c	rs11590283	chr1	1308516	rs61766198	ENSG00000175756	ENST00000338370	AURKAIP1	1307743	1308825	CD1cPluscDC_94	openGene2openGene	SLE
immune	cDC_CD1c	rs793108	chr10	31133742	rs3839909	ENSG00000148516	ENST00000320985	ZEB1	31133052	31134920	CD1cPluscDC_18844	ocr2openGene	RA
immune	cDC_CD1c	rs12421615	chr11	64284975	rs2510066	ENSG00000149761	ENST00000428347	NUDT22	64284480	64285922	CD1cPluscDC_29423	openGene2openGene	VIT
immune	cDC_CD1c	rs7120737	chr11	47611954	rs7931089	ENSG00000025434	ENST00000494018	NR1H3	47611359	47612017	CD1cPluscDC_28598	ocr2openGene	MS
immune	cDC_CD1c	rs11246217	chr11	575800	rs34793529	ENSG00000177542	ENST00000625316	SLC25A22	575601	576768	CD1cPluscDC_25565	openGene2openGene	SLE
immune	cDC_CD1c	rs1887428	chr9	4984530	rs1887428	ENSG00000273061	ENST00000607997	CDC37L1-DT	4984436	4985577	CD1cPluscDC_168548	openGene2openGene	IBD
immune	cDC_CD1c	rs13088318	chr3	101512524	rs16843927	ENSG00000114354	ENST00000476228	TFG	101512487	101513737	CD1cPluscDC_110489	openGene2openGene	ALG
immune	cDC_CD1c	rs533646	chr11	118689860	rs4938529	ENSG00000186174	ENST00000527266	BCL9L	118689814	118690467	CD1cPluscDC_33110	openGene2openGene	MS
immune	cDC_CD1c	rs10068717	chr5	142134126	rs2043280	ENSG00000171720	ENST00000519474	HDAC3	142134034	142134948	CD1cPluscDC_134694	openGene2openGene	ALG
immune	cDC_CD1c	rs7723899	chr5	96896546	chr5:96232250	ENSG00000058729	ENST00000510384	RIOK2	96896248	96897358	CD1cPluscDC_131888	openGene2openGene	CRO
immune	cDC_CD1c	rs11624293	chr14	88006251	rs8005161	ENSG00000100722	ENST00000556158	ZC3H14	88006068	88006806	CD1cPluscDC_51965	ocr2openGene	AS
immune	cDC_CD1c	rs533646	chr11	118689861	rs4938530	ENSG00000186174	ENST00000526143	BCL9L	118689814	118690467	CD1cPluscDC_33110	openGene2openGene	MS
immune	cDC_CD1c	rs12114284	chr8	78723734	rs2046338	ENSG00000104497	ENST00000353788	SNX16	78723555	78724197	CD1cPluscDC_163753	openGene2openGene	SLE
immune	cDC_CD1c	rs28449958	chr16	28824361	rs138159013	ENSG00000149929	ENST00000563680	HIRIP3	28823678	28824498	CD1cPluscDC_60566	openGene2openGene	IBD
immune	cDC_CD1c	rs9611565	chr22	41381311	rs2234053	ENSG00000100380	ENST00000455824	ST13	41381064	41382029	CD1cPluscDC_103975	openGene2openGene	VIT
immune	cDC_CD1c	rs10663129	chr3	141452348	rs13059128	ENSG00000177311	ENST00000512276	ZBTB38	141452070	141452551	CD1cPluscDC_113370	ocr2openGene	ALG
immune	cDC_CD1c	rs7997823	chr13	99375703	rs8181880	ENSG00000125304	ENST00000376387	TM9SF2	99375100	99375797	CD1cPluscDC_47533	ocr2openGene	CRO
immune	cDC_CD1c	rs1036207	chr5	142133831	rs4385236	ENSG00000120318	ENST00000512390	ARAP3	142133469	142133875	CD1cPluscDC_134693	openGene2openGene	MS
immune	cDC_CD1c	rs3197999	chr3	50632647	rs2040397	ENSG00000088543	ENST00000486175	C3orf18	50632438	50632983	CD1cPluscDC_108431	ocr2openGene	IBD
immune	cDC_CD1c	rs3197999	chr3	49249364	rs12629637	ENSG00000145029	ENST00000461015	NICN1	49248300	49249375	CD1cPluscDC_108260	ocr2openGene	IBD
immune	cDC_CD1c	rs9901869	chr17	47660335	rs7219303	ENSG00000108424	ENST00000577875	KPNB1	47659799	47660512	CD1cPluscDC_67534	openGene2openGene	AS
immune	cDC_CD1c	rs2066819	chr12	56359090	rs57870697	ENSG00000135469	ENST00000433805	COQ10A	56358943	56359113	CD1cPluscDC_38372	openGene2openGene	PSO
immune	cDC_CD1c	rs77599401	chr1	206734774	rs144010760	ENSG00000162894	ENST00000367091	FCMR	206734605	206734845	CD1cPluscDC_13318	openGene2openGene	T1D
immune	cDC_CD1c	rs41263646	chr1	183590900	rs13306580	ENSG00000116698	ENST00000440812	SMG7	183590334	183591136	CD1cPluscDC_11609	openGene2openGene	SLE
immune	cDC_CD1c	rs9259819	chr6	29926679	rs117872147	ENSG00000204623	ENST00000690840	ZNRD1ASP	29926458	29927474	CD1cPluscDC_140041	openGene2openGene	ALG
immune	cDC_CD1c	rs78865465	chr12	55974117	rs75639074	ENSG00000135486	ENST00000677385	HNRNPA1	55973371	55974186	CD1cPluscDC_38323	openGene2openGene	T1D
immune	cDC_CD1c	rs522127	chr3	160012630	rs600519	ENSG00000068885	ENST00000477495	IFT80	160011935	160012961	CD1cPluscDC_114839	openGene2openGene	MS
immune	cDC_CD1c	rs522127	chr3	160012361	rs485789	ENSG00000068885	ENST00000477495	IFT80	160011935	160012961	CD1cPluscDC_114839	openGene2openGene	MS
immune	cDC_CD1c	rs63406760	chr12	123364549	rs7485502	ENSG00000168778	ENST00000680500	TCTN2	123364403	123364594	CD1cPluscDC_42930	openGene2openGene	ALG
immune	cDC_CD1c	rs533646	chr11	118689861	rs4938530	ENSG00000239726	ENST00000471754	RN7SL688P	118689814	118690467	CD1cPluscDC_33110	openGene2openGene	MS
immune	cDC_CD1c	rs10936599	chr3	169769649	rs12637184	ENSG00000136603	ENST00000477216	SKIL	169769313	169769663	CD1cPluscDC_115292	openGene2openGene	CEL
immune	cDC_CD1c	rs41286801	chr1	92485653	rs6689470	ENSG00000174842	ENST00000487911	GLMN	92485114	92485750	CD1cPluscDC_6756	openGene2openGene	MS
immune	cDC_CD1c	rs11755393	chr6	34792385	rs7769961	ENSG00000065029	ENST00000460229	ZNF76	34791474	34793259	CD1cPluscDC_140665	openGene2openGene	SLE
immune	cDC_CD1c	rs1048990	chr14	35122110	rs28365850	ENSG00000092108	ENST00000676520	SCFD1	35121595	35122836	CD1cPluscDC_49226	openGene2openGene	ALG
immune	cDC_CD1c	rs9808753	chr21	33404135	rs9975473	ENSG00000205930	ENST00000669746	C21orf62-AS1	33404026	33404485	CD1cPluscDC_101095	openGene2openGene	MS
immune	cDC_CD1c	rs444210	chr6	166957483	rs2149083	ENSG00000213066	ENST00000366847	CEP43	166957336	166957575	CD1cPluscDC_148907	openGene2openGene	CRO
immune	cDC_CD1c	rs1021156	chr8	78665491	rs3808619	ENSG00000254689	ENST00000671467	LINC02235	78665361	78666837	CD1cPluscDC_163747	openGene2openGene	MS
immune	cDC_CD1c	rs8107548	chr19	49333989	rs1465697	ENSG00000104983	ENST00000595358	CCDC61	49333869	49334198	CD1cPluscDC_79190	openGene2openGene	MS
immune	cDC_CD1c	rs74908652	chr19	10315836	rs78295726	ENSG00000105397	ENST00000264818	TYK2	10315380	10316239	CD1cPluscDC_76196	openGene2openGene	SLE
immune	cDC_CD1c	rs2790159	chr10	58282816	rs2790189	ENSG00000122873	ENST00000464703	CISD1	58282330	58283083	CD1cPluscDC_20058	ocr2openGene	CRO
immune	cDC_CD1c	rs11246217	chr11	575800	rs34793529	ENSG00000255284	ENST00000655766	ENSG00000255284	575601	576768	CD1cPluscDC_25565	openGene2openGene	SLE
immune	cDC_CD1c	rs7708392	chr5	151081488	rs960709	ENSG00000198624	ENST00000519740	CCDC69	151080427	151081557	CD1cPluscDC_135528	ocr2openGene	SLE
immune	cDC_CD1c	rs8042861	chr15	90529921	rs111742752	ENSG00000184508	ENST00000646620	HDDC3	90529564	90530770	CD1cPluscDC_57958	openGene2openGene	MS
immune	cDC_CD1c	rs2017445	chr12	55996852	rs59877680	ENSG00000197728	ENST00000548590	RPS26	55996794	55997547	CD1cPluscDC_38327	openGene2openGene	VIT
immune	cDC_CD1c	rs11154801	chr6	135506535	rs7750586	ENSG00000237596	ENST00000417643	ENSG00000237596	135506340	135506587	CD1cPluscDC_146288	ocr2openGene	MS
immune	cDC_CD1c	rs2233278	chr5	151097114	rs79901336	ENSG00000145901	ENST00000522226	TNIP1	151097081	151097520	CD1cPluscDC_135535	ocr2openGene	PSO
immune	cDC_CD1c	rs8042861	chr15	90529825	rs112060611	ENSG00000184508	ENST00000643068	HDDC3	90529564	90530770	CD1cPluscDC_57958	openGene2openGene	MS
immune	cDC_CD1c	rs12720356	chr19	10380329	rs2304257	ENSG00000220201	ENST00000480726	ZGLP1	10380113	10381021	CD1cPluscDC_76203	openGene2openGene	PSO
immune	cDC_CD1c	rs28449958	chr16	28824361	rs138159013	ENSG00000169682	ENST00000323081	SPNS1	28823678	28824498	CD1cPluscDC_60566	openGene2openGene	IBD
immune	cDC_CD1c	rs12445568	chr16	30985550	rs12443808	ENSG00000169896	ENST00000565142	ITGAM	30985500	30985650	CD1cPluscDC_60815	openGene2openGene	PSO
immune	cDC_CD1c	rs1701704	chr12	55996852	rs705702	ENSG00000111540	ENST00000553116	RAB5B	55996794	55997547	CD1cPluscDC_38327	openGene2openGene	T1D
immune	cDC_CD1c	rs4728142	chr7	128940626	rs3807306	ENSG00000106459	ENST00000454688	NRF1	128940504	128940885	CD1cPluscDC_156897	openGene2openGene	UC
immune	cDC_CD1c	rs1993945	chr5	77245500	rs10037599	ENSG00000251566	ENST00000503360	HMGB1P35	77245481	77245715	CD1cPluscDC_130694	ocr2openGene	HT
immune	cDC_CD1c	rs10936599	chr3	169764547	rs2293607	ENSG00000085276	ENST00000472280	MECOM	169764220	169765330	CD1cPluscDC_115291	openGene2openGene	CEL
immune	cDC_CD1c	rs10936599	chr3	169764547	rs2293607	ENSG00000085276	ENST00000464456	MECOM	169764220	169765330	CD1cPluscDC_115291	openGene2openGene	CEL
immune	cDC_CD1c	rs181826	chr5	142110103	rs10569192	ENSG00000113552	ENST00000515747	GNPDA1	142110053	142110563	CD1cPluscDC_134692	ocr2openGene	CRO
immune	cDC_CD1c	rs33993564	chr5	150847077	rs10051924	ENSG00000086589	ENST00000522469	RBM22	150846655	150847591	CD1cPluscDC_135506	openGene2openGene	IBD
immune	cDC_CD1c	rs9611565	chr22	41381237	rs2234052	ENSG00000100401	ENST00000405486	RANGAP1	41381064	41382029	CD1cPluscDC_103975	openGene2openGene	VIT
immune	cDC_CD1c	rs1701704	chr12	56041628	rs705704	ENSG00000135404	ENST00000552164	CD63	56041408	56042557	CD1cPluscDC_38334	openGene2openGene	T1D
immune	cDC_CD1c	rs10936599	chr3	169769649	rs12637184	ENSG00000008952	ENST00000460513	SEC62	169769313	169769663	CD1cPluscDC_115292	openGene2openGene	CEL
immune	cDC_CD1c	rs181826	chr5	142110103	rs10569192	ENSG00000113552	ENST00000503229	GNPDA1	142110053	142110563	CD1cPluscDC_134692	ocr2openGene	CRO
immune	cDC_CD1c	rs11755393	chr6	34792177	rs6457791	ENSG00000064995	ENST00000685682	TAF11	34791474	34793259	CD1cPluscDC_140665	openGene2openGene	SLE
immune	cDC_CD1c	rs2038255	chr14	35122110	rs28365850	ENSG00000174373	ENST00000680220	RALGAPA1	35121595	35122836	CD1cPluscDC_49226	openGene2openGene	ECZ
immune	cDC_CD1c	rs12156002	chr8	128174302	rs7826019	ENSG00000249859	ENST00000660069	PVT1	128174140	128174486	CD1cPluscDC_166959	ocr2openGene	SLE
immune	cDC_CD1c	rs2304206	chr19	49677009	rs975484	ENSG00000104872	ENST00000595550	PIH1D1	49676611	49677384	CD1cPluscDC_79245	openGene2openGene	VIT
immune	cDC_CD1c	rs17849501	chr1	183471396	rs41272536	ENSG00000135821	ENST00000491322	GLUL	183471034	183473072	CD1cPluscDC_11597	openGene2openGene	SLE
immune	cDC_CD1c	rs12445568	chr16	30957268	rs4889599	ENSG00000185947	ENST00000561814	ZNF267	30956989	30957345	CD1cPluscDC_60809	openGene2openGene	PSO
immune	cDC_CD1c	rs13088318	chr3	101512524	rs16843927	ENSG00000081154	ENST00000470490	PCNP	101512487	101513737	CD1cPluscDC_110489	openGene2openGene	ALG
immune	cDC_CD1c	rs41295159	chr10	6151852	rs78938174	ENSG00000134453	ENST00000437845	RBM17	6151105	6151960	CD1cPluscDC_17076	openGene2openGene	T1D
immune	cDC_CD1c	rs10849448	chr12	6384185	rs10849448	ENSG00000111639	ENST00000543703	MRPL51	6383649	6384483	CD1cPluscDC_35045	openGene2openGene	JIA
immune	cDC_CD1c	rs3097670	chr6	33126281	rs9282434	ENSG00000224557	ENST00000692715	HLA-DPB2	33126179	33126403	CD1cPluscDC_140483	ocr2openGene	ALG
immune	cDC_CD1c	rs1701704	chr12	56041628	rs705704	ENSG00000065357	ENST00000394147	DGKA	56041408	56042557	CD1cPluscDC_38334	openGene2openGene	T1D
immune	cDC_CD1c	rs28449958	chr16	28863226	rs62037367	ENSG00000169682	ENST00000323081	SPNS1	28862902	28864163	CD1cPluscDC_60570	openGene2openGene	IBD
immune	cDC_CD1c	rs8054198	chr16	10944503	rs8054198	ENSG00000189067	ENST00000571277	LITAF	10944160	10944979	CD1cPluscDC_59572	openGene2openGene	SLE
immune	cDC_CD1c	rs12727642	chr1	7954508	rs35731977	ENSG00000049249	ENST00000615230	TNFRSF9	7953761	7954647	CD1cPluscDC_583	openGene2openGene	CEL
immune	cDC_CD1c	rs17810546	chr3	159929885	rs17753641	ENSG00000113810	ENST00000462787	SMC4	159929363	159930156	CD1cPluscDC_114821	ocr2openGene	CEL
immune	cDC_CD1c	rs2017445	chr12	55996852	rs59877680	ENSG00000111540	ENST00000546810	RAB5B	55996794	55997547	CD1cPluscDC_38327	openGene2openGene	VIT
immune	cDC_CD1c	rs2283792	chr22	21868030	rs9607340	ENSG00000224086	ENST00000458178	PPM1F-AS1	21867181	21868393	CD1cPluscDC_102478	openGene2openGene	MS
immune	cDC_CD1c	rs10883723	chr10	102511917	rs1326193	ENSG00000166197	ENST00000488254	NOLC1	102511908	102512221	CD1cPluscDC_23328	ocr2openGene	ALG
immune	cDC_CD1c	rs17323934	chr7	26865151	rs73069540	ENSG00000106004	ENST00000222726	HOXA5	26864106	26865188	CD1cPluscDC_151155	openGene2openGene	T1D
immune	cDC_CD1c	rs28449958	chr16	28822933	rs201131521	ENSG00000178188	ENST00000538342	SH2B1	28822507	28823307	CD1cPluscDC_60565	openGene2openGene	IBD
immune	cDC_CD1c	rs79157249	chr11	118926569	rs74584888	ENSG00000283704	ENST00000577421	ENSG00000283704	118926213	118926634	CD1cPluscDC_33146	openGene2openGene	CRO
immune	cDC_CD1c	rs3783782	chr14	61461588	rs59078142	ENSG00000186369	ENST00000623219	LINC00643	61461484	61462243	CD1cPluscDC_50392	openGene2openGene	RA
immune	cDC_CD1c	rs11643872	chr16	30958165	rs11643872	ENSG00000089280	ENST00000487509	FUS	30957415	30958408	CD1cPluscDC_60810	openGene2openGene	GD
immune	cDC_CD1c	rs72928038	chr6	90296024	rs6908626	ENSG00000226455	ENST00000413986	ENSG00000226455	90295848	90296562	CD1cPluscDC_143615	openGene2openGene	MS
immune	cDC_CD1c	rs1359062	chr1	192575969	rs7535818	ENSG00000116750	ENST00000367455	UCHL5	192575294	192576081	CD1cPluscDC_12089	openGene2openGene	MS
immune	cDC_CD1c	rs8107548	chr19	49334120	rs5828386	ENSG00000104872	ENST00000262265	PIH1D1	49333869	49334198	CD1cPluscDC_79190	openGene2openGene	MS
immune	cDC_CD1c	rs11246217	chr11	575800	rs34793529	ENSG00000185507	ENST00000533182	IRF7	575601	576768	CD1cPluscDC_25565	openGene2openGene	SLE
immune	cDC_CD1c	rs60649859	chr6	90175979	rs2501718	ENSG00000112182	ENST00000695953	BACH2	90175902	90176462	CD1cPluscDC_143595	ocr2openGene	T1D
immune	cDC_CD1c	rs2038255	chr14	35122110	rs28365850	ENSG00000258704	ENST00000554945	SRP54-AS1	35121595	35122836	CD1cPluscDC_49226	openGene2openGene	ECZ
immune	cDC_CD1c	rs9611565	chr22	41403829	rs75784	ENSG00000100412	ENST00000676748	ACO2	41403779	41404317	CD1cPluscDC_103977	ocr2openGene	VIT
immune	cDC_CD1c	rs17035378	chr2	68417778	rs59862264	ENSG00000119865	ENST00000481714	CNRIP1	68417704	68418247	CD1cPluscDC_84555	ocr2openGene	CEL
immune	cDC_CD1c	rs930297	chr17	75412743	rs9914731	ENSG00000167861	ENST00000532894	HID1	75412594	75412915	CD1cPluscDC_69647	ocr2openGene	SLE
immune	cDC_CD1c	rs3801810	chr7	26864711	rs17323934	ENSG00000122565	ENST00000456948	CBX3	26864106	26865188	CD1cPluscDC_151155	openGene2openGene	CRO
immune	cDC_CD1c	rs112006329	chr11	575800	rs34793529	ENSG00000185507	ENST00000532788	IRF7	575601	576768	CD1cPluscDC_25565	openGene2openGene	SLE
immune	cDC_CD1c	rs522127	chr3	160012895	rs6771363	ENSG00000113810	ENST00000468653	SMC4	160011935	160012961	CD1cPluscDC_114839	openGene2openGene	MS
immune	cDC_CD1c	rs4810485	chr20	46111557	rs6074022	ENSG00000271784	ENST00000606362	TP53RK-DT	46111139	46111671	CD1cPluscDC_98759	ocr2openGene	SLE
immune	cDC_CD1c	rs12445568	chr16	31033576	rs12445650	ENSG00000103510	ENST00000539683	KAT8	31032735	31034157	CD1cPluscDC_60820	openGene2openGene	PSO
immune	cDC_CD1c	rs7723899	chr5	96897102	rs2161657	ENSG00000246763	ENST00000657458	RGMB-AS1	96896248	96897358	CD1cPluscDC_131888	openGene2openGene	CRO
immune	cDC_CD1c	rs5758343	chr22	41414166	rs132920	ENSG00000100412	ENST00000677007	ACO2	41413261	41414418	CD1cPluscDC_103978	ocr2openGene	ALG
immune	cDC_CD1c	rs7723899	chr5	96896546	chr5:96232250	ENSG00000246763	ENST00000652853	RGMB-AS1	96896248	96897358	CD1cPluscDC_131888	openGene2openGene	CRO
immune	cDC_CD1c	rs57095329	chr5	160467840	rs57095329	ENSG00000170584	ENST00000521797	NUDCD2	160467362	160468389	CD1cPluscDC_136243	openGene2openGene	SLE
immune	cDC_CD1c	rs2266959	chr22	21568075	rs140491	ENSG00000161179	ENST00000464015	YDJC	21567542	21568444	CD1cPluscDC_102447	openGene2openGene	JIA
immune	cDC_CD1c	rs34593439	chr15	78944951	rs2289702	ENSG00000058335	ENST00000560943	RASGRF1	78944194	78945544	CD1cPluscDC_57114	openGene2openGene	T1D
immune	cDC_CD1c	rs11089629	chr22	21568075	rs140491	ENSG00000161179	ENST00000415762	YDJC	21567542	21568444	CD1cPluscDC_102447	openGene2openGene	SLE
immune	cDC_CD1c	rs12421615	chr11	64285685	rs887314	ENSG00000149743	ENST00000546089	TRPT1	64284480	64285922	CD1cPluscDC_29423	openGene2openGene	VIT
immune	cDC_CD1c	rs17323934	chr7	26864711	rs17323934	ENSG00000122566	ENST00000677339	HNRNPA2B1	26864106	26865188	CD1cPluscDC_151155	openGene2openGene	T1D
immune	cDC_CD1c	rs1701704	chr12	56041628	rs705704	ENSG00000185664	ENST00000449260	PMEL	56041408	56042557	CD1cPluscDC_38334	openGene2openGene	T1D
immune	cDC_CD1c	rs2910686	chr5	96958225	rs2351010	ENSG00000164308	ENST00000437043	ERAP2	96957916	96958226	CD1cPluscDC_131892	openGene2openGene	PSO
immune	cDC_CD1c	rs2910686	chr5	96958112	rs1363974	ENSG00000164308	ENST00000379904	ERAP2	96957916	96958226	CD1cPluscDC_131892	openGene2openGene	PSO
immune	cDC_CD1c	rs2266959	chr22	21568075	rs140491	ENSG00000161179	ENST00000468686	YDJC	21567542	21568444	CD1cPluscDC_102447	openGene2openGene	JIA
immune	cDC_CD1c	rs4810485	chr20	46111557	rs6074022	ENSG00000172315	ENST00000372102	TP53RK	46111139	46111671	CD1cPluscDC_98759	ocr2openGene	SLE
immune	cDC_CD1c	rs17323934	chr7	26857820	rs3801807	ENSG00000105997	ENST00000317201	HOXA3	26857428	26858289	CD1cPluscDC_151152	openGene2openGene	T1D
immune	cDC_CD1c	rs2403966	chr21	15414149	rs2403964	ENSG00000180530	ENST00000637963	NRIP1	15413940	15414447	CD1cPluscDC_100383	ocr2openGene	CRO
immune	cDC_CD1c	rs2233424	chr6	44265240	rs2233433	ENSG00000096401	ENST00000371477	CDC5L	44264928	44265903	CD1cPluscDC_141607	openGene2openGene	RA
immune	cDC_CD1c	rs3197999	chr3	49333111	rs9883813	ENSG00000145020	ENST00000638063	AMT	49332875	49333663	CD1cPluscDC_108265	ocr2openGene	IBD
immune	cDC_CD1c	rs663743	chr11	64284975	rs2510066	ENSG00000149743	ENST00000539595	TRPT1	64284480	64285922	CD1cPluscDC_29423	openGene2openGene	T1D
immune	cDC_CD1c	rs10761648	chr10	62594503	rs10761648	ENSG00000181915	ENST00000373783	ADO	62594053	62594590	CD1cPluscDC_20440	ocr2openGene	UC
immune	cDC_CD1c	rs10200159	chr2	55618001	rs34380337	ENSG00000068912	ENST00000692786	ERLEC1	55617005	55618086	CD1cPluscDC_83689	openGene2openGene	VIT
immune	cDC_CD1c	rs2066819	chr12	56299736	rs41423244	ENSG00000135482	ENST00000552345	ZC3H10	56299706	56300690	CD1cPluscDC_38365	openGene2openGene	PSO
immune	cDC_CD1c	rs4728142	chr7	128940626	rs3807306	ENSG00000135253	ENST00000612224	KCP	128940504	128940885	CD1cPluscDC_156897	openGene2openGene	UC
immune	cDC_CD1c	rs522127	chr3	160012951	rs6808518	ENSG00000113810	ENST00000469762	SMC4	160011935	160012961	CD1cPluscDC_114839	openGene2openGene	MS
immune	cDC_CD1c	rs1551398	chr8	125527643	rs1551400	ENSG00000173334	ENST00000521778	TRIB1	125527515	125528228	CD1cPluscDC_166749	ocr2openGene	CRO
immune	cDC_CD1c	rs2066819	chr12	56359090	rs57870697	ENSG00000135517	ENST00000650166	MIP	56358943	56359113	CD1cPluscDC_38372	openGene2openGene	PSO
immune	cDC_CD1c	rs2298428	chr22	21568167	rs11089620	ENSG00000161179	ENST00000468686	YDJC	21567542	21568444	CD1cPluscDC_102447	openGene2openGene	CEL
immune	cDC_CD1c	rs28414437	chr14	80996305	rs4903961	ENSG00000284959	ENST00000652775	ENSG00000284959	80996212	80996778	CD1cPluscDC_51763	ocr2openGene	GD
immune	cDC_CD1c	rs2298428	chr22	21568167	rs11089620	ENSG00000161179	ENST00000482998	YDJC	21567542	21568444	CD1cPluscDC_102447	openGene2openGene	CEL
immune	cDC_CD1c	rs1551398	chr8	125528848	rs28510097	ENSG00000173334	ENST00000521778	TRIB1	125528817	125529140	CD1cPluscDC_166750	ocr2openGene	CRO
immune	cDC_CD1c	rs11246217	chr11	575800	rs34793529	ENSG00000185187	ENST00000529486	SIGIRR	575601	576768	CD1cPluscDC_25565	openGene2openGene	SLE
immune	cDC_CD1c	rs533646	chr11	118700648	rs544452	ENSG00000110367	ENST00000531971	DDX6	118700025	118700700	CD1cPluscDC_33112	openGene2openGene	MS
immune	cDC_CD1c	rs3783782	chr14	61477041	rs74577987	ENSG00000232774	ENST00000556569	ENSG00000232774	61476466	61477332	CD1cPluscDC_50396	openGene2openGene	RA
immune	cDC_CD1c	rs4690229	chr4	987108	rs11248061	ENSG00000127419	ENST00000504744	TMEM175	986586	987592	CD1cPluscDC_117523	openGene2openGene	SLE
immune	cDC_CD1c	rs1217382	chr1	113905292	rs971173	ENSG00000009307	ENST00000358528	CSDE1	113904289	113905516	CD1cPluscDC_8037	openGene2openGene	CRO
immune	cDC_CD1c	rs12232003	chr12	53180847	rs59218377	ENSG00000288663	ENST00000678985	ENSG00000288663	53180030	53181330	CD1cPluscDC_38010	openGene2openGene	T1D
immune	cDC_CD1c	rs4690229	chr4	987108	rs11248061	ENSG00000127419	ENST00000507319	TMEM175	986586	987592	CD1cPluscDC_117523	openGene2openGene	SLE
immune	cDC_CD1c	rs7595717	chr2	68371842	rs55688935	ENSG00000221823	ENST00000234310	PPP3R1	68371698	68371850	CD1cPluscDC_84547	ocr2openGene	MS
immune	cDC_CD1c	rs12445568	chr16	30985551	rs12443627	ENSG00000176723	ENST00000564218	ZNF843	30985500	30985650	CD1cPluscDC_60815	openGene2openGene	PSO
immune	cDC_CD1c	rs2066819	chr12	56360038	rs2066818	ENSG00000139613	ENST00000550859	SMARCC2	56359940	56360688	CD1cPluscDC_38373	openGene2openGene	PSO
immune	cDC_CD1c	rs10068717	chr5	142110526	rs12656877	ENSG00000113552	ENST00000504139	GNPDA1	142110053	142110563	CD1cPluscDC_134692	ocr2openGene	ALG
immune	cDC_CD1c	rs6600247	chr1	24978666	rs6600248	ENSG00000285823	ENST00000648363	LINC02793	24978349	24979219	CD1cPluscDC_1991	ocr2openGene	AS
immune	cDC_CD1c	rs7260516	chr19	51784930	rs10853845	ENSG00000142512	ENST00000442846	SIGLEC10	51784884	51785456	CD1cPluscDC_79510	ocr2openGene	MS
immune	cDC_CD1c	rs4810485	chr20	46118343	rs1883832	ENSG00000124140	ENST00000626695	SLC12A5	46117751	46118385	CD1cPluscDC_98760	openGene2openGene	SLE
immune	cDC_CD1c	rs35327136	chr17	45431944	rs62064652	ENSG00000184922	ENST00000331495	FMNL1	45431561	45432017	CD1cPluscDC_67403	openGene2openGene	T1D
immune	cDC_CD1c	rs231725	chr2	203909720	rs3116518	ENSG00000173166	ENST00000457812	RAPH1	203908883	203909969	CD1cPluscDC_92797	ocr2openGene	T1D
immune	cDC_CD1c	rs4976646	chr5	177363161	rs67111717	ENSG00000169228	ENST00000504395	RAB24	177362855	177363449	CD1cPluscDC_137208	openGene2openGene	MS
immune	cDC_CD1c	rs7132277	chr12	123364549	rs7485502	ENSG00000111358	ENST00000537368	GTF2H3	123364403	123364594	CD1cPluscDC_42930	openGene2openGene	MS
immune	cDC_CD1c	rs9271597	chr6	32610275	rs532098	ENSG00000179344	ENST00000399082	HLA-DQB1	32609708	32610452	CD1cPluscDC_140397	ocr2openGene	VIT
immune	cDC_CD1c	rs10760123	chr9	120929191	rs1930786	ENSG00000119397	ENST00000688313	CNTRL	120928703	120929297	CD1cPluscDC_173982	openGene2openGene	ALG
immune	cDC_CD1c	rs180977001	chr3	58332750	rs185407974	ENSG00000255154	ENST00000476007	HTD2	58332577	58333567	CD1cPluscDC_108965	openGene2openGene	SLE
immune	cDC_CD1c	rs112006329	chr11	575800	rs34793529	ENSG00000174915	ENST00000531520	PTDSS2	575601	576768	CD1cPluscDC_25565	openGene2openGene	SLE
immune	cDC_CD1c	rs5758343	chr22	41381311	rs2234053	ENSG00000100412	ENST00000678600	ACO2	41381064	41382029	CD1cPluscDC_103975	openGene2openGene	ALG
immune	cDC_CD1c	rs11246217	chr11	575800	rs34793529	ENSG00000174915	ENST00000531520	PTDSS2	575601	576768	CD1cPluscDC_25565	openGene2openGene	SLE
immune	cDC_CD1c	rs10849448	chr12	6384185	rs10849448	ENSG00000067182	ENST00000535038	TNFRSF1A	6383649	6384483	CD1cPluscDC_35045	openGene2openGene	JIA
immune	cDC_CD1c	rs6873255	chr5	173885889	rs144869372	ENSG00000185056	ENST00000522195	C5orf47	173885728	173886011	CD1cPluscDC_137020	openGene2openGene	CRO
immune	cDC_CD1c	rs4690229	chr4	973551	rs113075206	ENSG00000174137	ENST00000308132	FAM53A	972915	973926	CD1cPluscDC_117520	openGene2openGene	SLE
immune	cDC_CD1c	rs79157249	chr11	118926294	rs73575428	ENSG00000172269	ENST00000638850	DPAGT1	118926213	118926634	CD1cPluscDC_33146	openGene2openGene	CRO
immune	cDC_CD1c	rs7120737	chr11	47611954	rs7931089	ENSG00000110514	ENST00000311027	MADD	47611359	47612017	CD1cPluscDC_28598	ocr2openGene	MS
immune	cDC_CD1c	rs7187776	chr16	28824359	rs149808056	ENSG00000178188	ENST00000563591	SH2B1	28823678	28824498	CD1cPluscDC_60566	openGene2openGene	T1D
immune	cDC_CD1c	rs12445568	chr16	31033576	rs12445650	ENSG00000052344	ENST00000567531	PRSS8	31032735	31034157	CD1cPluscDC_60820	openGene2openGene	PSO
immune	cDC_CD1c	rs9268839	chr6	32623176	rs9271588	ENSG00000179344	ENST00000434651	HLA-DQB1	32622485	32623440	CD1cPluscDC_140399	ocr2openGene	RA
immune	cDC_CD1c	rs7187776	chr16	28824359	rs149808056	ENSG00000178188	ENST00000545570	SH2B1	28823678	28824498	CD1cPluscDC_60566	openGene2openGene	T1D
immune	cDC_CD1c	rs760805	chr1	24929953	rs71514255	ENSG00000020633	ENST00000399916	RUNX3	24929550	24930855	CD1cPluscDC_1981	openGene2openGene	ALG
immune	cDC_CD1c	rs5757584	chr22	39311218	rs77442041	ENSG00000100307	ENST00000482294	CBX7	39310957	39311306	CD1cPluscDC_103798	ocr2openGene	CRO
immune	cDC_CD1c	rs2233424	chr6	44263742	rs3799963	ENSG00000096384	ENST00000353801	HSP90AB1	44263471	44263784	CD1cPluscDC_141605	ocr2openGene	RA
immune	cDC_CD1c	rs545979	chr18	54269165	rs3017302	ENSG00000174448	ENST00000577499	STARD6	54269159	54270256	CD1cPluscDC_73339	openGene2openGene	PSO
immune	cDC_CD1c	rs10790268	chr11	118870448	rs7117261	ENSG00000110367	ENST00000525082	DDX6	118869959	118871018	CD1cPluscDC_33132	ocr2openGene	RA
immune	cDC_CD1c	rs79157249	chr11	118926544	rs76598569	ENSG00000172269	ENST00000445653	DPAGT1	118926213	118926634	CD1cPluscDC_33146	openGene2openGene	CRO
immune	cDC_CD1c	rs78865465	chr12	55974117	rs75639074	ENSG00000135486	ENST00000678279	HNRNPA1	55973371	55974186	CD1cPluscDC_38323	openGene2openGene	T1D
immune	cDC_CD1c	imm_5_40408209	chr5	40410637	rs11739261	ENSG00000289540	ENST00000686725	ENSG00000289540	40410171	40410829	CD1cPluscDC_128729	openGene2openGene	CRO
immune	cDC_CD1c	rs149010539	chr3	49673997	chr3:49711430	ENSG00000226913	ENST00000665395	BSN-DT	49673623	49674694	CD1cPluscDC_108298	openGene2openGene	CRO
immune	cDC_CD1c	rs35954981	chr12	9733403	rs10492166	ENSG00000139112	ENST00000545887	GABARAPL1	9732985	9733464	CD1cPluscDC_35363	openGene2openGene	T1D
immune	cDC_CD1c	rs663743	chr11	64340263	rs663743	ENSG00000149743	ENST00000541278	TRPT1	64340024	64340920	CD1cPluscDC_29433	openGene2openGene	T1D
immune	cDC_CD1c	rs6435203	chr2	203782538	rs749933	ENSG00000173166	ENST00000439222	RAPH1	203782186	203782634	CD1cPluscDC_92777	openGene2openGene	MS
immune	cDC_CD1c	rs13153019	chr5	177357611	rs4075959	ENSG00000146083	ENST00000509404	RNF44	177357543	177358334	CD1cPluscDC_137206	openGene2openGene	ALG
immune	cDC_CD1c	rs12445568	chr16	30957268	rs4889599	ENSG00000089280	ENST00000566605	FUS	30956989	30957345	CD1cPluscDC_60809	openGene2openGene	PSO
immune	cDC_CD1c	rs17810546	chr3	159929885	rs17753641	ENSG00000169251	ENST00000472947	NMD3	159929363	159930156	CD1cPluscDC_114821	ocr2openGene	CEL
immune	cDC_CD1c	rs12445568	chr16	30958236	rs62055866	ENSG00000089280	ENST00000487045	FUS	30957415	30958408	CD1cPluscDC_60810	openGene2openGene	PSO
immune	cDC_CD1c	rs13153019	chr5	177357611	rs4075959	ENSG00000146083	ENST00000513029	RNF44	177357543	177358334	CD1cPluscDC_137206	openGene2openGene	ALG
immune	cDC_CD1c	rs522127	chr3	160012895	rs6771363	ENSG00000283154	ENST00000638311	IQCJ-SCHIP1	160011935	160012961	CD1cPluscDC_114839	openGene2openGene	MS
immune	cDC_CD1c	rs3122605	chr1	206766559	rs3024505	ENSG00000162894	ENST00000628511	FCMR	206766372	206766765	CD1cPluscDC_13324	openGene2openGene	SLE
immune	cDC_CD1c	rs11246217	chr11	575800	rs34793529	ENSG00000177225	ENST00000532839	GATD1	575601	576768	CD1cPluscDC_25565	openGene2openGene	SLE
immune	cDC_CD1c	rs12445568	chr16	30958236	rs62055866	ENSG00000089280	ENST00000254108	FUS	30957415	30958408	CD1cPluscDC_60810	openGene2openGene	PSO
immune	cDC_CD1c	rs78037977	chr1	172746562	rs78037977	ENSG00000116161	ENST00000406752	CACYBP	172746267	172746715	CD1cPluscDC_10799	ocr2openGene	VIT
immune	cDC_CD1c	rs11643872	chr16	30994626	rs11441998	ENSG00000261474	ENST00000569291	ENSG00000261474	30994564	30994796	CD1cPluscDC_60816	openGene2openGene	GD
immune	cDC_CD1c	rs10775412	chr17	27529460	rs2948542	ENSG00000109046	ENST00000579733	WSB1	27529192	27529532	CD1cPluscDC_65815	ocr2openGene	CRO
immune	cDC_CD1c	rs12445568	chr16	30958236	rs62055866	ENSG00000103510	ENST00000539683	KAT8	30957415	30958408	CD1cPluscDC_60810	openGene2openGene	PSO
immune	cDC_CD1c	rs78037977	chr1	172746562	rs78037977	ENSG00000234741	ENST00000458220	GAS5	172746267	172746715	CD1cPluscDC_10799	ocr2openGene	VIT
immune	cDC_CD1c	rs6752107	chr2	233252023	rs10199278	ENSG00000204120	ENST00000440945	GIGYF2	233251377	233252132	CD1cPluscDC_94907	openGene2openGene	CRO
immune	cDC_CD1c	rs11065898	chr12	111599722	rs10849962	ENSG00000111237	ENST00000551655	VPS29	111598972	111600111	CD1cPluscDC_42043	openGene2openGene	AS
immune	cDC_CD1c	rs4976646	chr5	177363161	rs67111717	ENSG00000169223	ENST00000513877	LMAN2	177362855	177363449	CD1cPluscDC_137208	openGene2openGene	MS
immune	cDC_CD1c	rs7132277	chr12	123405729	rs28576953	ENSG00000184209	ENST00000527158	SNRNP35	123405283	123405992	CD1cPluscDC_42936	ocr2openGene	MS
immune	cDC_CD1c	rs79157249	chr11	118926569	rs74584888	ENSG00000172269	ENST00000682946	DPAGT1	118926213	118926634	CD1cPluscDC_33146	openGene2openGene	CRO
immune	cDC_CD1c	rs7552167	chr1	24189897	rs113333331	ENSG00000001460	ENST00000337248	STPG1	24189612	24189928	CD1cPluscDC_1891	ocr2openGene	PSO
immune	cDC_CD1c	rs3197999	chr3	49358927	rs3811699	ENSG00000145020	ENST00000637291	AMT	49357720	49359070	CD1cPluscDC_108271	openGene2openGene	IBD
immune	cDC_CD1c	rs3197999	chr3	48685869	rs6792510	ENSG00000164050	ENST00000358536	PLXNB1	48685574	48686317	CD1cPluscDC_108210	openGene2openGene	IBD
immune	cDC_CD1c	rs694739	chr11	64285685	rs887314	ENSG00000149761	ENST00000441250	NUDT22	64284480	64285922	CD1cPluscDC_29423	openGene2openGene	MS
immune	cDC_CD1c	rs8042861	chr15	90529921	rs111742752	ENSG00000182511	ENST00000394302	FES	90529564	90530770	CD1cPluscDC_57958	openGene2openGene	MS
immune	cDC_CD1c	rs74908652	chr19	10315836	rs78295726	ENSG00000090339	ENST00000588645	ICAM1	10315380	10316239	CD1cPluscDC_76196	openGene2openGene	SLE
immune	cDC_CD1c	rs2736337	chr8	11493510	rs4840568	ENSG00000269954	ENST00000528629	ENSG00000269954	11491879	11493746	CD1cPluscDC_159707	openGene2openGene	RA
immune	cDC_CD1c	rs9611565	chr22	41413899	rs132919	ENSG00000100417	ENST00000466645	PMM1	41413261	41414418	CD1cPluscDC_103978	ocr2openGene	VIT
immune	cDC_CD1c	rs8042861	chr15	90529921	rs111742752	ENSG00000182511	ENST00000481665	FES	90529564	90530770	CD1cPluscDC_57958	openGene2openGene	MS
immune	cDC_CD1c	rs1701704	chr12	55996852	rs705702	ENSG00000139613	ENST00000550859	SMARCC2	55996794	55997547	CD1cPluscDC_38327	openGene2openGene	T1D
immune	cDC_CD1c	rs9611565	chr22	41413633	rs202635	ENSG00000100417	ENST00000478337	PMM1	41413261	41414418	CD1cPluscDC_103978	ocr2openGene	VIT
immune	cDC_CD1c	rs1701704	chr12	55996852	rs705702	ENSG00000139613	ENST00000552674	SMARCC2	55996794	55997547	CD1cPluscDC_38327	openGene2openGene	T1D
immune	cDC_CD1c	rs8054198	chr16	10944503	rs8054198	ENSG00000171490	ENST00000574287	RSL1D1	10944160	10944979	CD1cPluscDC_59572	openGene2openGene	SLE
immune	cDC_CD1c	rs7512552	chr1	150322682	rs1498308	ENSG00000289041	ENST00000686140	ENSG00000289041	150322355	150322709	CD1cPluscDC_8856	openGene2openGene	ECZ
immune	cDC_CD1c	rs10663129	chr3	141452348	rs13059128	ENSG00000155893	ENST00000505013	PXYLP1	141452070	141452551	CD1cPluscDC_113370	ocr2openGene	ALG
immune	cDC_CD1c	rs3197999	chr3	49358927	rs3811699	ENSG00000145020	ENST00000480957	AMT	49357720	49359070	CD1cPluscDC_108271	openGene2openGene	IBD
immune	cDC_CD1c	rs3197999	chr3	50292395	rs1076872	ENSG00000068001	ENST00000481597	HYAL2	50291950	50292782	CD1cPluscDC_108363	openGene2openGene	IBD
immune	cDC_CD1c	rs3197999	chr3	50292395	rs1076872	ENSG00000068001	ENST00000415028	HYAL2	50291950	50292782	CD1cPluscDC_108363	openGene2openGene	IBD
immune	cDC_CD1c	rs11643872	chr16	30994626	rs11441998	ENSG00000167397	ENST00000394971	VKORC1	30994564	30994796	CD1cPluscDC_60816	openGene2openGene	GD
immune	cDC_CD1c	rs10876864	chr12	56007301	rs10876864	ENSG00000135392	ENST00000317287	DNAJC14	56007230	56007904	CD1cPluscDC_38330	openGene2openGene	ALG
immune	cDC_CD1c	rs11246217	chr11	575800	rs34793529	ENSG00000174775	ENST00000482021	HRAS	575601	576768	CD1cPluscDC_25565	openGene2openGene	SLE
immune	cDC_CD1c	rs10200159	chr2	55617974	rs10200159	ENSG00000115355	ENST00000647341	CCDC88A	55617005	55618086	CD1cPluscDC_83689	openGene2openGene	VIT
immune	cDC_CD1c	rs694739	chr11	64340263	rs663743	ENSG00000173153	ENST00000468670	ESRRA	64340024	64340920	CD1cPluscDC_29433	openGene2openGene	MS
immune	cDC_CD1c	rs7204270	chr16	30183519	rs930392	ENSG00000149923	ENST00000567828	PPP4C	30182827	30183698	CD1cPluscDC_60716	openGene2openGene	MS
immune	cDC_CD1c	rs10865050	chr2	102357868	rs56179005	ENSG00000115590	ENST00000485335	IL1R2	102357822	102358349	CD1cPluscDC_86436	openGene2openGene	ALG
immune	cDC_CD1c	rs34779708	chr10	35127585	rs12765038	ENSG00000108094	ENST00000685488	CUL2	35126547	35127847	CD1cPluscDC_19128	openGene2openGene	IBD
immune	cDC_CD1c	rs28449958	chr16	28863801	rs7198606	ENSG00000177548	ENST00000568703	RABEP2	28862902	28864163	CD1cPluscDC_60570	openGene2openGene	IBD
immune	cDC_CD1c	rs4755450	chr11	36354471	rs10501149	ENSG00000135362	ENST00000529020	PRR5L	36354429	36354603	CD1cPluscDC_28052	ocr2openGene	MS
immune	cDC_CD1c	rs12727642	chr1	7961913	rs35675666	ENSG00000074800	ENST00000414948	ENO1	7961100	7962022	CD1cPluscDC_584	openGene2openGene	CEL
immune	cDC_CD1c	rs522127	chr3	160012090	rs483714	ENSG00000068885	ENST00000472773	IFT80	160011935	160012961	CD1cPluscDC_114839	openGene2openGene	MS
immune	cDC_CD1c	rs28449958	chr16	28863801	rs7198606	ENSG00000177548	ENST00000564473	RABEP2	28862902	28864163	CD1cPluscDC_60570	openGene2openGene	IBD
immune	cDC_CD1c	rs564976	chr3	160012892	rs6808498	ENSG00000068885	ENST00000326448	IFT80	160011935	160012961	CD1cPluscDC_114839	openGene2openGene	SLE
immune	cDC_CD1c	rs2762051	chr13	50230580	rs2066656	ENSG00000176124	ENST00000467721	DLEU1	50230197	50230883	CD1cPluscDC_45774	ocr2openGene	CEL
immune	cDC_CD1c	rs9611565	chr22	41381879	rs2234058	ENSG00000100417	ENST00000485648	PMM1	41381064	41382029	CD1cPluscDC_103975	openGene2openGene	VIT
immune	cDC_CD1c	rs2283789	chr22	21587626	rs12484550	ENSG00000161179	ENST00000464015	YDJC	21587576	21588470	CD1cPluscDC_102449	ocr2openGene	CRO
immune	cDC_CD1c	rs2283789	chr22	21587718	rs9621715	ENSG00000161179	ENST00000464015	YDJC	21587576	21588470	CD1cPluscDC_102449	ocr2openGene	CRO
immune	cDC_CD1c	rs10068717	chr5	142110356	rs12653866	ENSG00000113552	ENST00000504424	GNPDA1	142110053	142110563	CD1cPluscDC_134692	ocr2openGene	ALG
immune	cDC_CD1c	rs1170436	chr16	68526393	rs698716	ENSG00000103056	ENST00000561749	SMPD3	68526313	68526588	CD1cPluscDC_62208	openGene2openGene	SLE
immune	cDC_CD1c	rs2298428	chr22	21568075	rs140491	ENSG00000283871	ENST00000385018	MIR130B	21567542	21568444	CD1cPluscDC_102447	openGene2openGene	CEL
immune	cDC_CD1c	rs34779708	chr10	35185771	rs4934540	ENSG00000095794	ENST00000489321	CREM	35185710	35185862	CD1cPluscDC_19133	ocr2openGene	IBD
immune	cDC_CD1c	rs1701704	chr12	56041628	rs705704	ENSG00000123374	ENST00000556656	CDK2	56041408	56042557	CD1cPluscDC_38334	openGene2openGene	T1D
immune	cDC_CD1c	rs1701704	chr12	55996852	rs705702	ENSG00000123374	ENST00000554545	CDK2	55996794	55997547	CD1cPluscDC_38327	openGene2openGene	T1D
immune	cDC_CD1c	rs1170436	chr16	68530545	rs1645975	ENSG00000103056	ENST00000561749	SMPD3	68529935	68530573	CD1cPluscDC_62210	openGene2openGene	SLE
immune	cDC_CD1c	rs2038255	chr14	35122110	rs28365850	ENSG00000092108	ENST00000678006	SCFD1	35121595	35122836	CD1cPluscDC_49226	openGene2openGene	ECZ
immune	cDC_CD1c	rs2017445	chr12	56041628	rs705704	ENSG00000170473	ENST00000547925	PYM1	56041408	56042557	CD1cPluscDC_38334	openGene2openGene	VIT
immune	cDC_CD1c	rs564976	chr3	160012892	rs6808498	ENSG00000068885	ENST00000496589	IFT80	160011935	160012961	CD1cPluscDC_114839	openGene2openGene	SLE
immune	cDC_CD1c	rs77599401	chr1	206734774	rs144010760	ENSG00000162894	ENST00000474041	FCMR	206734605	206734845	CD1cPluscDC_13318	openGene2openGene	T1D
immune	cDC_CD1c	rs77599401	chr1	206734774	rs144010760	ENSG00000162894	ENST00000533312	FCMR	206734605	206734845	CD1cPluscDC_13318	openGene2openGene	T1D
immune	cDC_CD1c	rs2266959	chr22	21568075	rs140491	ENSG00000283871	ENST00000385018	MIR130B	21567542	21568444	CD1cPluscDC_102447	openGene2openGene	JIA
immune	cDC_CD1c	rs1551398	chr8	125527809	rs1551398	ENSG00000173334	ENST00000521778	TRIB1	125527515	125528228	CD1cPluscDC_166749	ocr2openGene	CRO
immune	cDC_CD1c	rs522127	chr3	160012174	rs484600	ENSG00000068885	ENST00000467254	IFT80	160011935	160012961	CD1cPluscDC_114839	openGene2openGene	MS
immune	cDC_CD1c	rs11590283	chr1	1308516	rs61766198	ENSG00000175756	ENST00000338338	AURKAIP1	1307743	1308825	CD1cPluscDC_94	openGene2openGene	SLE
immune	cDC_CD1c	rs9259819	chr6	29926679	rs117872147	ENSG00000204623	ENST00000431012	ZNRD1ASP	29926458	29927474	CD1cPluscDC_140041	openGene2openGene	ALG
immune	cDC_CD1c	rs9469899	chr6	34792451	rs7769820	ENSG00000272288	ENST00000606971	ILRUN-AS1	34791474	34793259	CD1cPluscDC_140665	openGene2openGene	GD
immune	cDC_CD1c	rs1701704	chr12	56041628	rs705704	ENSG00000123374	ENST00000554545	CDK2	56041408	56042557	CD1cPluscDC_38334	openGene2openGene	T1D
immune	cDC_CD1c	rs12232003	chr12	53180847	rs59218377	ENSG00000139546	ENST00000546763	TARBP2	53180030	53181330	CD1cPluscDC_38010	openGene2openGene	T1D
immune	cDC_CD1c	rs773125	chr12	56042145	rs1131017	ENSG00000135414	ENST00000546799	GDF11	56041408	56042557	CD1cPluscDC_38334	openGene2openGene	RA
immune	cDC_CD1c	rs11246217	chr11	575800	rs34793529	ENSG00000177042	ENST00000608174	TMEM80	575601	576768	CD1cPluscDC_25565	openGene2openGene	SLE
immune	cDC_CD1c	rs1782645	chr10	79286508	rs1250567	ENSG00000108179	ENST00000472580	PPIF	79286204	79287018	CD1cPluscDC_21685	ocr2openGene	MS
immune	cDC_CD1c	rs1021156	chr8	78665491	rs3808619	ENSG00000147586	ENST00000519386	MRPS28	78665361	78666837	CD1cPluscDC_163747	openGene2openGene	MS
immune	cDC_CD1c	rs773125	chr12	56007301	rs10876864	ENSG00000139531	ENST00000266971	SUOX	56007230	56007904	CD1cPluscDC_38330	openGene2openGene	RA
immune	cDC_CD1c	rs17849502	chr1	183471396	rs41272536	ENSG00000116679	ENST00000459929	IVNS1ABP	183471034	183473072	CD1cPluscDC_11597	openGene2openGene	SLE
immune	cDC_CD1c	rs13338069	chr16	31288153	rs13338069	ENSG00000169900	ENST00000302964	PYDC1	31287742	31288160	CD1cPluscDC_60863	ocr2openGene	SLE
immune	cDC_CD1c	rs1170436	chr16	68528912	rs4783653	ENSG00000141076	ENST00000562237	UTP4	68528493	68528978	CD1cPluscDC_62209	openGene2openGene	SLE
immune	cDC_CD1c	rs3197999	chr3	49386850	rs6793308	ENSG00000145022	ENST00000487432	TCTA	49386104	49386868	CD1cPluscDC_108274	ocr2openGene	IBD
immune	cDC_CD1c	rs10849448	chr12	6384185	rs10849448	ENSG00000067182	ENST00000537842	TNFRSF1A	6383649	6384483	CD1cPluscDC_35045	openGene2openGene	JIA
immune	cDC_CD1c	rs2816316	chr1	192575969	rs7535818	ENSG00000116750	ENST00000367448	UCHL5	192575294	192576081	CD1cPluscDC_12089	openGene2openGene	CEL
immune	cDC_CD1c	rs3801810	chr7	26865151	rs73069540	ENSG00000078399	ENST00000673744	HOXA9	26864106	26865188	CD1cPluscDC_151155	openGene2openGene	CRO
immune	cDC_CD1c	rs212388	chr6	159093095	rs2451278	ENSG00000271913	ENST00000646912	TAGAP-AS1	159092491	159093113	CD1cPluscDC_148394	openGene2openGene	CRO
immune	cDC_CD1c	rs78037977	chr1	172746562	rs78037977	ENSG00000117592	ENST00000460950	PRDX6	172746267	172746715	CD1cPluscDC_10799	ocr2openGene	VIT
immune	cDC_CD1c	rs663743	chr11	64285685	rs887314	ENSG00000149761	ENST00000428347	NUDT22	64284480	64285922	CD1cPluscDC_29423	openGene2openGene	T1D
immune	cDC_CD1c	rs3197999	chr3	49333111	rs9883813	ENSG00000067560	ENST00000678200	RHOA	49332875	49333663	CD1cPluscDC_108265	ocr2openGene	IBD
immune	cDC_CD1c	rs12065145	chr1	172758534	rs199842262	ENSG00000185278	ENST00000367704	ZBTB37	172758317	172758641	CD1cPluscDC_10802	ocr2openGene	SLE
immune	cDC_CD1c	rs1237290	chr1	113678116	rs10776773	ENSG00000261595	ENST00000566195	PPM1J-DT	113677936	113678158	CD1cPluscDC_8014	ocr2openGene	SLE
immune	cDC_CD1c	rs35164067	chr19	10404166	rs73923215	ENSG00000213339	ENST00000592254	QTRT1	10403386	10404444	CD1cPluscDC_76207	openGene2openGene	AS
immune	cDC_CD1c	rs9926533	chr16	31129478	rs9936329	ENSG00000255439	ENST00000533518	ENSG00000255439	31128501	31129554	CD1cPluscDC_60837	openGene2openGene	SLE
immune	cDC_CD1c	rs1463485	chr17	75855710	rs1463485	ENSG00000108479	ENST00000588479	GALK1	75855229	75856192	CD1cPluscDC_69714	openGene2openGene	SLE
immune	cDC_CD1c	rs9611565	chr22	41413633	rs202635	ENSG00000100413	ENST00000355209	POLR3H	41413261	41414418	CD1cPluscDC_103978	ocr2openGene	VIT
immune	cDC_CD1c	rs1217382	chr1	113905292	rs971173	ENSG00000009307	ENST00000610726	CSDE1	113904289	113905516	CD1cPluscDC_8037	openGene2openGene	CRO
immune	cDC_CD1c	rs2910686	chr5	96881988	rs11375466	ENSG00000247121	ENST00000660209	ENSG00000247121	96881814	96882161	CD1cPluscDC_131886	openGene2openGene	PSO
immune	cDC_CD1c	rs77000060	chr6	137811379	rs10499197	ENSG00000118503	ENST00000237289	TNFAIP3	137811355	137811790	CD1cPluscDC_146538	ocr2openGene	SLE
immune	cDC_CD1c	rs2017445	chr12	56041628	rs705704	ENSG00000182796	ENST00000478241	TMEM198B	56041408	56042557	CD1cPluscDC_38334	openGene2openGene	VIT
immune	cDC_CD1c	rs4976646	chr5	177363161	rs67111717	ENSG00000183258	ENST00000512334	DDX41	177362855	177363449	CD1cPluscDC_137208	openGene2openGene	MS
immune	cDC_CD1c	rs694739	chr11	64284975	rs2510066	ENSG00000149781	ENST00000279227	FERMT3	64284480	64285922	CD1cPluscDC_29423	openGene2openGene	MS
immune	cDC_CD1c	rs2017445	chr12	56041628	rs705704	ENSG00000111540	ENST00000360299	RAB5B	56041408	56042557	CD1cPluscDC_38334	openGene2openGene	VIT
immune	cDC_CD1c	rs1463485	chr17	75855927	rs936394	ENSG00000132481	ENST00000585333	TRIM47	75855229	75856192	CD1cPluscDC_69714	openGene2openGene	SLE
immune	cDC_CD1c	rs2910686	chr5	96881988	rs11375466	ENSG00000247121	ENST00000656950	ENSG00000247121	96881814	96882161	CD1cPluscDC_131886	openGene2openGene	PSO
immune	cDC_CD1c	rs11246217	chr11	575800	rs34793529	ENSG00000177106	ENST00000531393	EPS8L2	575601	576768	CD1cPluscDC_25565	openGene2openGene	SLE
immune	cDC_CD1c	rs7997823	chr13	99383018	rs9557205	ENSG00000228889	ENST00000668873	UBAC2-AS1	99382421	99383161	CD1cPluscDC_47536	ocr2openGene	CRO
immune	cDC_CD1c	rs663743	chr11	64340263	rs663743	ENSG00000149761	ENST00000543358	NUDT22	64340024	64340920	CD1cPluscDC_29433	openGene2openGene	T1D
immune	cDC_CD1c	rs564976	chr3	160012131	rs10575904	ENSG00000068885	ENST00000478536	IFT80	160011935	160012961	CD1cPluscDC_114839	openGene2openGene	SLE
immune	cDC_CD1c	rs7997823	chr13	99383018	rs9557205	ENSG00000228889	ENST00000658188	UBAC2-AS1	99382421	99383161	CD1cPluscDC_47536	ocr2openGene	CRO
immune	cDC_CD1c	rs9469899	chr6	34792177	rs6457791	ENSG00000196821	ENST00000374021	ILRUN	34791474	34793259	CD1cPluscDC_140665	openGene2openGene	GD
immune	cDC_CD1c	rs13153019	chr5	177357611	rs4075959	ENSG00000183258	ENST00000508279	DDX41	177357543	177358334	CD1cPluscDC_137206	openGene2openGene	ALG
immune	cDC_CD1c	rs13153019	chr5	177357611	rs4075959	ENSG00000183258	ENST00000504781	DDX41	177357543	177358334	CD1cPluscDC_137206	openGene2openGene	ALG
immune	cDC_CD1c	rs13153019	chr5	177357611	rs4075959	ENSG00000169223	ENST00000502721	LMAN2	177357543	177358334	CD1cPluscDC_137206	openGene2openGene	ALG
immune	cDC_CD1c	rs10663129	chr3	141452348	rs13059128	ENSG00000249417	ENST00000507698	ENSG00000249417	141452070	141452551	CD1cPluscDC_113370	ocr2openGene	ALG
immune	cDC_CD1c	rs181826	chr5	142110103	rs10569192	ENSG00000113552	ENST00000513454	GNPDA1	142110053	142110563	CD1cPluscDC_134692	ocr2openGene	CRO
immune	cDC_CD1c	rs78037977	chr1	172746562	rs78037977	ENSG00000234741	ENST00000685758	GAS5	172746267	172746715	CD1cPluscDC_10799	ocr2openGene	VIT
immune	cDC_CD1c	rs2236262	chr14	68794755	rs2236262	ENSG00000072121	ENST00000678386	ZFYVE26	68794433	68794779	CD1cPluscDC_50858	openGene2openGene	MS
immune	cDC_CD1c	rs12421615	chr11	64285685	rs887314	ENSG00000256940	ENST00000544553	PPP1R14B-AS1	64284480	64285922	CD1cPluscDC_29423	openGene2openGene	VIT
immune	cDC_CD1c	rs78037977	chr1	172746562	rs78037977	ENSG00000116161	ENST00000406752	CACYBP	172746267	172746715	CD1cPluscDC_10799	ocr2openGene	VIT
immune	cDC_CD1c	rs522127	chr3	160012174	rs484600	ENSG00000113810	ENST00000472282	SMC4	160011935	160012961	CD1cPluscDC_114839	openGene2openGene	MS
immune	cDC_CD1c	rs36014129	chr6	26199675	rs34961555	ENSG00000278588	ENST00000377733	H2BC10	26198735	26199952	CD1cPluscDC_139722	openGene2openGene	SLE
immune	cDC_CD1c	rs28449958	chr16	28863883	rs11864750	ENSG00000178188	ENST00000568868	SH2B1	28862902	28864163	CD1cPluscDC_60570	openGene2openGene	IBD
immune	cDC_CD1c	rs2247314	chr6	166956742	rs2247314	ENSG00000060762	ENST00000360961	MPC1	166956290	166957152	CD1cPluscDC_148906	openGene2openGene	VIT
immune	cDC_CD1c	rs6752107	chr2	233252023	rs10199278	ENSG00000204120	ENST00000488629	GIGYF2	233251377	233252132	CD1cPluscDC_94907	openGene2openGene	CRO
immune	cDC_CD1c	rs9926533	chr16	30958165	rs11643872	ENSG00000103507	ENST00000567530	BCKDK	30957415	30958408	CD1cPluscDC_60810	openGene2openGene	SLE
immune	cDC_CD1c	rs2247314	chr6	166956723	rs2247315	ENSG00000060762	ENST00000360961	MPC1	166956290	166957152	CD1cPluscDC_148906	openGene2openGene	VIT
immune	cDC_CD1c	rs9611565	chr22	41403829	rs75784	ENSG00000100412	ENST00000676959	ACO2	41403779	41404317	CD1cPluscDC_103977	ocr2openGene	VIT
immune	cDC_CD1c	rs1217382	chr1	113905292	rs971173	ENSG00000134242	ENST00000359785	PTPN22	113904289	113905516	CD1cPluscDC_8037	openGene2openGene	CRO
immune	cDC_CD1c	rs78037977	chr1	172746562	rs78037977	ENSG00000234741	ENST00000689469	GAS5	172746267	172746715	CD1cPluscDC_10799	ocr2openGene	VIT
immune	cDC_CD1c	rs1170436	chr16	68530283	rs1728769	ENSG00000141076	ENST00000567015	UTP4	68529935	68530573	CD1cPluscDC_62210	openGene2openGene	SLE
immune	cDC_CD1c	rs5743618	chr4	38783057	rs10034903	ENSG00000197712	ENST00000515037	FAM114A1	38782905	38783140	CD1cPluscDC_119549	openGene2openGene	ALG
immune	cDC_CD1c	rs8042861	chr15	90388225	rs2589941	ENSG00000196547	ENST00000560926	MAN2A2	90387810	90389080	CD1cPluscDC_57942	openGene2openGene	MS
immune	cDC_CD1c	rs9926533	chr16	31106068	rs56314408	ENSG00000099365	ENST00000566211	STX1B	31105684	31106128	CD1cPluscDC_60832	openGene2openGene	SLE
immune	cDC_CD1c	rs1048990	chr14	35292469	rs1048990	ENSG00000100906	ENST00000554001	NFKBIA	35291940	35292872	CD1cPluscDC_49247	openGene2openGene	ALG
immune	cDC_CD1c	rs17765610	chr6	89952681	rs6939786	ENSG00000260271	ENST00000663503	ENSG00000260271	89952489	89953310	CD1cPluscDC_143559	openGene2openGene	AS
immune	cDC_CD1c	rs1966115	chr8	78665491	rs3808619	ENSG00000076554	ENST00000602950	TPD52	78665361	78666837	CD1cPluscDC_163747	openGene2openGene	SLE
immune	cDC_CD1c	rs2038255	chr14	35122110	rs28365850	ENSG00000100883	ENST00000677561	SRP54	35121595	35122836	CD1cPluscDC_49226	openGene2openGene	ECZ
immune	cDC_CD1c	rs859637	chr1	172719772	rs859619	ENSG00000234741	ENST00000688952	GAS5	172719717	172719970	CD1cPluscDC_10792	ocr2openGene	CEL
immune	cDC_CD1c	rs11755393	chr6	34792107	rs6934662	ENSG00000064995	ENST00000693593	TAF11	34791474	34793259	CD1cPluscDC_140665	openGene2openGene	SLE
immune	cDC_CD1c	rs36014129	chr6	26199675	rs34961555	ENSG00000278828	ENST00000685041	H3C10	26198735	26199952	CD1cPluscDC_139722	openGene2openGene	SLE
immune	cDC_CD1c	rs36014129	chr6	26021644	rs41266779	ENSG00000124635	ENST00000339812	H2BC11	26021073	26022048	CD1cPluscDC_139690	openGene2openGene	SLE
immune	cDC_CD1c	rs34840245	chr6	34757701	rs7743724	ENSG00000064995	ENST00000685682	TAF11	34756876	34757787	CD1cPluscDC_140664	openGene2openGene	SLE
immune	cDC_CD1c	rs859637	chr1	172719772	rs859619	ENSG00000234741	ENST00000443799	GAS5	172719717	172719970	CD1cPluscDC_10792	ocr2openGene	CEL
immune	cDC_CD1c	rs10200159	chr2	55618001	rs34380337	ENSG00000162994	ENST00000403506	CLHC1	55617005	55618086	CD1cPluscDC_83689	openGene2openGene	VIT
immune	cDC_CD1c	rs10200159	chr2	55618001	rs34380337	ENSG00000162994	ENST00000466020	CLHC1	55617005	55618086	CD1cPluscDC_83689	openGene2openGene	VIT
immune	cDC_CD1c	rs17849501	chr1	183471396	rs41272536	ENSG00000143337	ENST00000529091	TOR1AIP1	183471034	183473072	CD1cPluscDC_11597	openGene2openGene	SLE
immune	cDC_CD1c	rs3024493	chr1	206770623	rs3024493	ENSG00000226945	ENST00000446057	ENSG00000226945	206770556	206770906	CD1cPluscDC_13325	openGene2openGene	T1D
immune	cDC_CD1c	rs12232003	chr12	53180847	rs59218377	ENSG00000123349	ENST00000676468	PFDN5	53180030	53181330	CD1cPluscDC_38010	openGene2openGene	T1D
immune	cDC_CD1c	rs2283789	chr22	21630090	rs3747093	ENSG00000230513	ENST00000452284	THAP7-AS1	21629678	21630313	CD1cPluscDC_102453	openGene2openGene	CRO
immune	cDC_CD1c	rs1813006	chr4	101791385	rs7683892	ENSG00000138821	ENST00000683634	SLC39A8	101790422	101791555	CD1cPluscDC_122633	openGene2openGene	CRO
immune	cDC_CD1c	rs11624293	chr14	88006251	rs8005161	ENSG00000100722	ENST00000302216	ZC3H14	88006068	88006806	CD1cPluscDC_51965	ocr2openGene	AS
immune	cDC_CD1c	rs522127	chr3	160028076	rs485499	ENSG00000068885	ENST00000487943	IFT80	160027561	160028144	CD1cPluscDC_114840	openGene2openGene	MS
immune	cDC_CD1c	rs7723899	chr5	96896518	rs2548537	ENSG00000248489	ENST00000670964	CHD1-DT	96896248	96897358	CD1cPluscDC_131888	openGene2openGene	CRO
immune	cDC_CD1c	rs8042861	chr15	90529758	rs113942266	ENSG00000196547	ENST00000560451	MAN2A2	90529564	90530770	CD1cPluscDC_57958	openGene2openGene	MS
immune	cDC_CD1c	rs444210	chr6	166957500	rs2149084	ENSG00000060762	ENST00000475708	MPC1	166957336	166957575	CD1cPluscDC_148907	openGene2openGene	CRO
immune	cDC_CD1c	rs533646	chr11	118700205	rs659564	ENSG00000186174	ENST00000527266	BCL9L	118700025	118700700	CD1cPluscDC_33112	openGene2openGene	MS
immune	cDC_CD1c	rs11246217	chr11	575800	rs34793529	ENSG00000199785	ENST00000362915	SNORA52	575601	576768	CD1cPluscDC_25565	openGene2openGene	SLE
immune	cDC_CD1c	rs27293	chr5	96881988	rs11375466	ENSG00000247121	ENST00000660988	ENSG00000247121	96881814	96882161	CD1cPluscDC_131886	openGene2openGene	JIA
immune	cDC_CD1c	rs9469899	chr6	34609999	rs2814978	ENSG00000137309	ENST00000447654	HMGA1	34609605	34610103	CD1cPluscDC_140655	ocr2openGene	GD
immune	cDC_CD1c	rs4821124	chr22	21568167	rs11089620	ENSG00000284630	ENST00000641967	ENSG00000284630	21567542	21568444	CD1cPluscDC_102447	openGene2openGene	PSO
immune	cDC_CD1c	rs564976	chr3	160012090	rs483714	ENSG00000113810	ENST00000497311	SMC4	160011935	160012961	CD1cPluscDC_114839	openGene2openGene	SLE
immune	cDC_CD1c	rs444210	chr6	166957511	rs2769346	ENSG00000060762	ENST00000475708	MPC1	166957336	166957575	CD1cPluscDC_148907	openGene2openGene	CRO
immune	cDC_CD1c	rs41263646	chr1	183591057	rs4987080	ENSG00000116698	ENST00000440812	SMG7	183590334	183591136	CD1cPluscDC_11609	openGene2openGene	SLE
immune	cDC_CD1c	rs10876864	chr12	56042145	rs1131017	ENSG00000185664	ENST00000548493	PMEL	56041408	56042557	CD1cPluscDC_38334	openGene2openGene	ALG
immune	cDC_CD1c	rs60542850	chr19	10380676	rs71297581	ENSG00000161847	ENST00000592208	RAVER1	10380113	10381021	CD1cPluscDC_76203	openGene2openGene	IBD
immune	cDC_CD1c	rs564976	chr3	160012361	rs485789	ENSG00000113810	ENST00000465903	SMC4	160011935	160012961	CD1cPluscDC_114839	openGene2openGene	SLE
immune	cDC_CD1c	rs10876864	chr12	56042145	rs1131017	ENSG00000170473	ENST00000302533	PYM1	56041408	56042557	CD1cPluscDC_38334	openGene2openGene	ALG
immune	cDC_CD1c	rs7187776	chr16	28846324	rs7187776	ENSG00000169682	ENST00000568900	SPNS1	28846056	28846877	CD1cPluscDC_60569	openGene2openGene	T1D
immune	cDC_CD1c	rs4456788	chr21	44196614	rs8134436	ENSG00000160223	ENST00000344330	ICOSLG	44196170	44196847	CD1cPluscDC_101931	ocr2openGene	IBD
immune	cDC_CD1c	rs7187776	chr16	28863226	rs62037367	ENSG00000177548	ENST00000568703	RABEP2	28862902	28864163	CD1cPluscDC_60570	openGene2openGene	T1D
immune	cDC_CD1c	rs1359062	chr1	192575665	rs2984920	ENSG00000023572	ENST00000367439	GLRX2	192575294	192576081	CD1cPluscDC_12089	openGene2openGene	MS
immune	cDC_CD1c	rs73081554	chr3	58332750	rs185407974	ENSG00000168291	ENST00000302746	PDHB	58332577	58333567	CD1cPluscDC_108965	openGene2openGene	RA
immune	cDC_CD1c	rs3807307	chr7	128935498	rs3778754	ENSG00000135253	ENST00000611280	KCP	128934827	128935540	CD1cPluscDC_156893	ocr2openGene	SLE
immune	cDC_CD1c	rs1966115	chr8	78723734	rs2046338	ENSG00000104497	ENST00000518183	SNX16	78723555	78724197	CD1cPluscDC_163753	openGene2openGene	SLE
immune	cDC_CD1c	rs7187776	chr16	28824359	rs149808056	ENSG00000247735	ENST00000450909	KCTD13-DT	28823678	28824498	CD1cPluscDC_60566	openGene2openGene	T1D
immune	cDC_CD1c	rs11755393	chr6	34792104	rs13215181	ENSG00000065029	ENST00000484932	ZNF76	34791474	34793259	CD1cPluscDC_140665	openGene2openGene	SLE
immune	cDC_CD1c	rs859637	chr1	172719772	rs859619	ENSG00000234741	ENST00000436285	GAS5	172719717	172719970	CD1cPluscDC_10792	ocr2openGene	CEL
immune	cDC_CD1c	rs9259819	chr6	29926662	rs115143393	ENSG00000204623	ENST00000431012	ZNRD1ASP	29926458	29927474	CD1cPluscDC_140041	openGene2openGene	ALG
immune	cDC_CD1c	rs3801810	chr7	26858021	rs3801805	ENSG00000273433	ENST00000467897	ENSG00000273433	26857428	26858289	CD1cPluscDC_151152	openGene2openGene	CRO
immune	cDC_CD1c	rs4690229	chr4	986676	rs4690220	ENSG00000127419	ENST00000504744	TMEM175	986586	987592	CD1cPluscDC_117523	openGene2openGene	SLE
immune	cDC_CD1c	rs11590283	chr1	1358384	rs34841888	ENSG00000175756	ENST00000489799	AURKAIP1	1358279	1359045	CD1cPluscDC_101	openGene2openGene	SLE
immune	cDC_CD1c	rs2304206	chr19	49677009	rs975484	ENSG00000126456	ENST00000596788	IRF3	49676611	49677384	CD1cPluscDC_79245	openGene2openGene	VIT
immune	cDC_CD1c	rs1534154	chr3	119589507	rs13443	ENSG00000289134	ENST00000686897	ENSG00000289134	119589075	119589547	CD1cPluscDC_111646	ocr2openGene	SLE
immune	cDC_CD1c	rs1036207	chr5	142134401	rs7723666	ENSG00000171720	ENST00000492506	HDAC3	142134034	142134948	CD1cPluscDC_134694	openGene2openGene	MS
immune	cDC_CD1c	rs7595717	chr2	68371842	rs55688935	ENSG00000221823	ENST00000409377	PPP3R1	68371698	68371850	CD1cPluscDC_84547	ocr2openGene	MS
immune	cDC_CD1c	rs28449958	chr16	28824361	rs138159013	ENSG00000178188	ENST00000545570	SH2B1	28823678	28824498	CD1cPluscDC_60566	openGene2openGene	IBD
immune	cDC_CD1c	rs343478	chr9	6068879	rs34539080	ENSG00000120158	ENST00000442869	RCL1	6068534	6069398	CD1cPluscDC_168654	ocr2openGene	ALG
immune	cDC_CD1c	rs7723899	chr5	96896636	rs200093446	ENSG00000247121	ENST00000659319	ENSG00000247121	96896248	96897358	CD1cPluscDC_131888	openGene2openGene	CRO
immune	cDC_CD1c	rs10761648	chr10	62594503	rs10761648	ENSG00000122877	ENST00000242480	EGR2	62594053	62594590	CD1cPluscDC_20440	ocr2openGene	UC
immune	cDC_CD1c	rs10761648	chr10	62594503	rs10761648	ENSG00000122877	ENST00000637191	EGR2	62594053	62594590	CD1cPluscDC_20440	ocr2openGene	UC
immune	cDC_CD1c	rs2816316	chr1	192575969	rs7535818	ENSG00000023572	ENST00000367439	GLRX2	192575294	192576081	CD1cPluscDC_12089	openGene2openGene	CEL
immune	cDC_CD1c	rs10200159	chr2	55618001	rs34380337	ENSG00000214595	ENST00000491655	EML6	55617005	55618086	CD1cPluscDC_83689	openGene2openGene	VIT
immune	cDC_CD1c	rs3197999	chr3	49333111	rs9883813	ENSG00000145022	ENST00000497786	TCTA	49332875	49333663	CD1cPluscDC_108265	ocr2openGene	IBD
immune	cDC_CD1c	rs522127	chr3	160012090	rs483714	ENSG00000068885	ENST00000489004	IFT80	160011935	160012961	CD1cPluscDC_114839	openGene2openGene	MS
immune	cDC_CD1c	rs3197999	chr3	49358324	rs1800668	ENSG00000145022	ENST00000497786	TCTA	49357720	49359070	CD1cPluscDC_108271	openGene2openGene	IBD
immune	cDC_CD1c	rs33993564	chr5	150846862	rs10051804	ENSG00000086589	ENST00000447771	RBM22	150846655	150847591	CD1cPluscDC_135506	openGene2openGene	IBD
immune	cDC_CD1c	rs78037977	chr1	172746562	rs78037977	ENSG00000117592	ENST00000340385	PRDX6	172746267	172746715	CD1cPluscDC_10799	ocr2openGene	VIT
immune	cDC_CD1c	rs10849448	chr12	6384185	rs10849448	ENSG00000067182	ENST00000536717	TNFRSF1A	6383649	6384483	CD1cPluscDC_35045	openGene2openGene	JIA
immune	cDC_CD1c	rs3748816	chr1	2642639	rs9970196	ENSG00000157873	ENST00000482074	TNFRSF14	2642548	2643456	CD1cPluscDC_255	ocr2openGene	CEL
immune	cDC_CD1c	rs1048990	chr14	35122110	rs28365850	ENSG00000092108	ENST00000677340	SCFD1	35121595	35122836	CD1cPluscDC_49226	openGene2openGene	ALG
immune	cDC_CD1c	rs1048990	chr14	35122110	rs28365850	ENSG00000092108	ENST00000677445	SCFD1	35121595	35122836	CD1cPluscDC_49226	openGene2openGene	ALG
immune	cDC_CD1c	rs773125	chr12	56042145	rs1131017	ENSG00000139531	ENST00000550065	SUOX	56041408	56042557	CD1cPluscDC_38334	openGene2openGene	RA
immune	cDC_CD1c	rs10883723	chr10	102502871	rs2296590	ENSG00000148843	ENST00000649849	PDCD11	102501955	102503110	CD1cPluscDC_23325	openGene2openGene	ALG
immune	cDC_CD1c	rs12445568	chr16	30985551	rs12443627	ENSG00000169896	ENST00000569746	ITGAM	30985500	30985650	CD1cPluscDC_60815	openGene2openGene	PSO
immune	cDC_CD1c	rs17035378	chr2	68371771	rs17035375	ENSG00000273064	ENST00000608069	ENSG00000273064	68371698	68371850	CD1cPluscDC_84547	ocr2openGene	CEL
immune	cDC_CD1c	rs2070901	chr1	161215268	rs2070901	ENSG00000206921	ENST00000384194	RNU6-481P	161215031	161215370	CD1cPluscDC_10022	openGene2openGene	ALG
immune	cDC_CD1c	rs10936599	chr3	169764547	rs2293607	ENSG00000085276	ENST00000494292	MECOM	169764220	169765330	CD1cPluscDC_115291	openGene2openGene	CEL
immune	cDC_CD1c	rs28449958	chr16	28824361	rs138159013	ENSG00000169682	ENST00000352260	SPNS1	28823678	28824498	CD1cPluscDC_60566	openGene2openGene	IBD
immune	cDC_CD1c	rs12720356	chr19	10380329	rs2304257	ENSG00000220201	ENST00000403352	ZGLP1	10380113	10381021	CD1cPluscDC_76203	openGene2openGene	PSO
immune	cDC_CD1c	rs10936599	chr3	169764547	rs2293607	ENSG00000085276	ENST00000628990	MECOM	169764220	169765330	CD1cPluscDC_115291	openGene2openGene	CEL
immune	cDC_CD1c	rs35954981	chr12	9733403	rs10492166	ENSG00000165685	ENST00000546153	TMEM52B	9732985	9733464	CD1cPluscDC_35363	openGene2openGene	T1D
immune	cDC_CD1c	rs3778753	chr7	128940626	rs3807306	ENSG00000106459	ENST00000223190	NRF1	128940504	128940885	CD1cPluscDC_156897	openGene2openGene	RA
immune	cDC_CD1c	rs1048990	chr14	35234633	rs17103120	ENSG00000100902	ENST00000622405	PSMA6	35234429	35234904	CD1cPluscDC_49239	ocr2openGene	ALG
immune	cDC_CD1c	rs3778753	chr7	128940626	rs3807306	ENSG00000106459	ENST00000454688	NRF1	128940504	128940885	CD1cPluscDC_156897	openGene2openGene	RA
immune	cDC_CD1c	rs1048990	chr14	35122110	rs28365850	ENSG00000100902	ENST00000554541	PSMA6	35121595	35122836	CD1cPluscDC_49226	openGene2openGene	ALG
immune	cDC_CD1c	rs564976	chr3	160012018	rs587422	ENSG00000113810	ENST00000467468	SMC4	160011935	160012961	CD1cPluscDC_114839	openGene2openGene	SLE
immune	cDC_CD1c	rs663743	chr11	64340263	rs663743	ENSG00000256940	ENST00000544553	PPP1R14B-AS1	64340024	64340920	CD1cPluscDC_29433	openGene2openGene	T1D
immune	cDC_CD1c	rs2038255	chr14	35122110	rs28365850	ENSG00000174373	ENST00000553892	RALGAPA1	35121595	35122836	CD1cPluscDC_49226	openGene2openGene	ECZ
immune	cDC_CD1c	rs17849502	chr1	183471396	rs41272536	ENSG00000135821	ENST00000417584	GLUL	183471034	183473072	CD1cPluscDC_11597	openGene2openGene	SLE
immune	cDC_CD1c	rs1249910	chr3	112676994	rs12637953	ENSG00000163608	ENST00000496206	NEPRO	112676663	112677397	CD1cPluscDC_111186	ocr2openGene	ECZ
immune	cDC_CD1c	rs10849448	chr12	6384185	rs10849448	ENSG00000111640	ENST00000619601	GAPDH	6383649	6384483	CD1cPluscDC_35045	openGene2openGene	JIA
immune	cDC_CD1c	rs2256814	chr20	63740688	rs1741708	ENSG00000101150	ENST00000369927	TPD52L2	63740587	63741314	CD1cPluscDC_100107	openGene2openGene	MS
immune	cDC_CD1c	rs181826	chr5	142134462	rs7705547	ENSG00000164620	ENST00000520674	RELL2	142134034	142134948	CD1cPluscDC_134694	openGene2openGene	CRO
immune	cDC_CD1c	rs2256814	chr20	63752956	rs2281926	ENSG00000101150	ENST00000348257	TPD52L2	63752746	63753132	CD1cPluscDC_100112	ocr2openGene	MS
immune	cDC_CD1c	rs13088318	chr3	101512524	rs16843927	ENSG00000081154	ENST00000627393	PCNP	101512487	101513737	CD1cPluscDC_110489	openGene2openGene	ALG
immune	cDC_CD1c	rs60946162	chr3	188390854	rs56046601	ENSG00000113916	ENST00000450123	BCL6	188389893	188391083	CD1cPluscDC_116599	ocr2openGene	ALG
immune	cDC_CD1c	rs522127	chr3	160012090	rs483714	ENSG00000283154	ENST00000638311	IQCJ-SCHIP1	160011935	160012961	CD1cPluscDC_114839	openGene2openGene	MS
immune	cDC_CD1c	rs2236262	chr14	68794755	rs2236262	ENSG00000072121	ENST00000555452	ZFYVE26	68794433	68794779	CD1cPluscDC_50858	openGene2openGene	MS
immune	cDC_CD1c	rs12445568	chr16	30957268	rs4889599	ENSG00000103510	ENST00000652764	KAT8	30956989	30957345	CD1cPluscDC_60809	openGene2openGene	PSO
immune	cDC_CD1c	rs3197999	chr3	50292395	rs1076872	ENSG00000001617	ENST00000450338	SEMA3F	50291950	50292782	CD1cPluscDC_108363	openGene2openGene	IBD
immune	cDC_CD1c	rs6752107	chr2	233252023	rs10199278	ENSG00000204120	ENST00000463554	GIGYF2	233251377	233252132	CD1cPluscDC_94907	openGene2openGene	CRO
immune	cDC_CD1c	rs28449958	chr16	28863801	rs7198606	ENSG00000178188	ENST00000569651	SH2B1	28862902	28864163	CD1cPluscDC_60570	openGene2openGene	IBD
immune	cDC_CD1c	rs149010539	chr3	49673997	chr3:49711430	ENSG00000173402	ENST00000541308	DAG1	49673623	49674694	CD1cPluscDC_108298	openGene2openGene	CRO
immune	cDC_CD1c	rs4976646	chr5	177363161	rs67111717	ENSG00000169223	ENST00000514458	LMAN2	177362855	177363449	CD1cPluscDC_137208	openGene2openGene	MS
immune	cDC_CD1c	rs1920296	chr3	121835005	rs72421117	ENSG00000114023	ENST00000693245	FAM162A	121834572	121835484	CD1cPluscDC_111768	openGene2openGene	MS
immune	cDC_CD1c	rs35954981	chr12	9733365	rs10492165	ENSG00000003056	ENST00000540837	M6PR	9732985	9733464	CD1cPluscDC_35363	openGene2openGene	T1D
immune	cDC_CD1c	rs10883723	chr10	102502871	rs2296590	ENSG00000166197	ENST00000405356	NOLC1	102501955	102503110	CD1cPluscDC_23325	openGene2openGene	ALG
immune	cDC_CD1c	rs10775412	chr17	27529460	rs2948542	ENSG00000266313	ENST00000581118	ENSG00000266313	27529192	27529532	CD1cPluscDC_65815	ocr2openGene	CRO
immune	cDC_CD1c	rs4690229	chr4	986676	rs4690220	ENSG00000178950	ENST00000512325	GAK	986586	987592	CD1cPluscDC_117523	openGene2openGene	SLE
immune	cDC_CD1c	rs4809219	chr20	63738996	rs1056441	ENSG00000101246	ENST00000619493	ARFRP1	63738871	63739123	CD1cPluscDC_100104	openGene2openGene	ECZ
immune	cDC_CD1c	rs694739	chr11	64284975	rs2510066	ENSG00000068831	ENST00000377497	RASGRP2	64284480	64285922	CD1cPluscDC_29423	openGene2openGene	MS
immune	cDC_CD1c	rs694739	chr11	64284975	rs2510066	ENSG00000068831	ENST00000377487	RASGRP2	64284480	64285922	CD1cPluscDC_29423	openGene2openGene	MS
immune	cDC_CD1c	rs9611565	chr22	41403829	rs75784	ENSG00000100412	ENST00000678688	ACO2	41403779	41404317	CD1cPluscDC_103977	ocr2openGene	VIT
immune	cDC_CD1c	rs13098911	chr3	46183358	rs13069750	ENSG00000160791	ENST00000292303	CCR5	46183264	46183785	CD1cPluscDC_107974	ocr2openGene	CEL
immune	cDC_CD1c	rs1569723	chr20	46118343	rs1883832	ENSG00000080189	ENST00000481809	SLC35C2	46117751	46118385	CD1cPluscDC_98760	openGene2openGene	GD
immune	cDC_CD1c	rs35954981	chr12	9733403	rs10492166	ENSG00000003056	ENST00000543845	M6PR	9732985	9733464	CD1cPluscDC_35363	openGene2openGene	T1D
immune	cDC_CD1c	rs17323934	chr7	26865151	rs73069540	ENSG00000122566	ENST00000476233	HNRNPA2B1	26864106	26865188	CD1cPluscDC_151155	openGene2openGene	T1D
immune	cDC_CD1c	rs12445568	chr16	31033576	rs12445650	ENSG00000103510	ENST00000543774	KAT8	31032735	31034157	CD1cPluscDC_60820	openGene2openGene	PSO
immune	cDC_CD1c	rs5758343	chr22	41413633	rs202635	ENSG00000100412	ENST00000677007	ACO2	41413261	41414418	CD1cPluscDC_103978	ocr2openGene	ALG
immune	cDC_CD1c	rs5758343	chr22	41413619	rs202634	ENSG00000100412	ENST00000677153	ACO2	41413261	41414418	CD1cPluscDC_103978	ocr2openGene	ALG
immune	cDC_CD1c	rs3197999	chr3	50292395	rs1076872	ENSG00000003756	ENST00000417905	RBM5	50291950	50292782	CD1cPluscDC_108363	openGene2openGene	IBD
immune	cDC_CD1c	rs2017445	chr12	56041628	rs705704	ENSG00000065357	ENST00000547015	DGKA	56041408	56042557	CD1cPluscDC_38334	openGene2openGene	VIT
immune	cDC_CD1c	rs5758343	chr22	41413899	rs132919	ENSG00000100412	ENST00000677007	ACO2	41413261	41414418	CD1cPluscDC_103978	ocr2openGene	ALG
immune	cDC_CD1c	rs1887428	chr9	4984530	rs1887428	ENSG00000107077	ENST00000489243	KDM4C	4984436	4985577	CD1cPluscDC_168548	openGene2openGene	IBD
immune	cDC_CD1c	rs2038255	chr14	35122110	rs28365850	ENSG00000258704	ENST00000688866	SRP54-AS1	35121595	35122836	CD1cPluscDC_49226	openGene2openGene	ECZ
immune	cDC_CD1c	rs1801274	chr1	161500252	rs7551957	ENSG00000118217	ENST00000681557	ATF6	161500156	161500634	CD1cPluscDC_10061	ocr2openGene	IBD
immune	cDC_CD1c	rs1801274	chr1	161500252	rs7551957	ENSG00000118217	ENST00000681036	ATF6	161500156	161500634	CD1cPluscDC_10061	ocr2openGene	IBD
immune	cDC_CD1c	rs7723899	chr5	96896636	rs200093446	ENSG00000246763	ENST00000652853	RGMB-AS1	96896248	96897358	CD1cPluscDC_131888	openGene2openGene	CRO
immune	cDC_CD1c	rs2283792	chr22	21817278	rs3788332	ENSG00000100027	ENST00000477675	YPEL1	21816638	21817305	CD1cPluscDC_102472	openGene2openGene	MS
immune	cDC_CD1c	rs522127	chr3	160012361	rs485789	ENSG00000113810	ENST00000357388	SMC4	160011935	160012961	CD1cPluscDC_114839	openGene2openGene	MS
immune	cDC_CD1c	rs112006329	chr11	575800	rs34793529	ENSG00000177030	ENST00000529717	DEAF1	575601	576768	CD1cPluscDC_25565	openGene2openGene	SLE
immune	cDC_CD1c	rs2017445	chr12	56041720	rs705705	ENSG00000065357	ENST00000553084	DGKA	56041408	56042557	CD1cPluscDC_38334	openGene2openGene	VIT
immune	cDC_CD1c	rs17323934	chr7	26864711	rs17323934	ENSG00000122566	ENST00000678431	HNRNPA2B1	26864106	26865188	CD1cPluscDC_151155	openGene2openGene	T1D
immune	cDC_CD1c	rs2266959	chr22	21568075	rs140491	ENSG00000161179	ENST00000473985	YDJC	21567542	21568444	CD1cPluscDC_102447	openGene2openGene	JIA
immune	cDC_CD1c	rs2283792	chr22	21867813	rs9610505	ENSG00000100023	ENST00000680434	PPIL2	21867181	21868393	CD1cPluscDC_102478	openGene2openGene	MS
immune	cDC_CD1c	rs533646	chr11	118692672	rs585039	ENSG00000254621	ENST00000531054	SETP16	118692424	118692864	CD1cPluscDC_33111	openGene2openGene	MS
immune	cDC_CD1c	rs4690229	chr4	973551	rs113075206	ENSG00000244459	ENST00000687209	ENSG00000244459	972915	973926	CD1cPluscDC_117520	openGene2openGene	SLE
immune	cDC_CD1c	rs10760123	chr9	120928863	rs7028641	ENSG00000119403	ENST00000474402	PHF19	120928703	120929297	CD1cPluscDC_173982	openGene2openGene	ALG
immune	cDC_CD1c	rs28449958	chr16	28880144	rs8055138	ENSG00000178952	ENST00000313511	TUFM	28879605	28880534	CD1cPluscDC_60572	openGene2openGene	IBD
immune	cDC_CD1c	rs4728142	chr7	128935498	rs3778754	ENSG00000135253	ENST00000611280	KCP	128934827	128935540	CD1cPluscDC_156893	ocr2openGene	UC
immune	cDC_CD1c	rs34346645	chr3	71494607	rs7632921	ENSG00000114861	ENST00000650156	FOXP1	71494167	71494615	CD1cPluscDC_109635	openGene2openGene	VIT
immune	cDC_CD1c	rs34346645	chr3	71494607	rs7632921	ENSG00000114861	ENST00000648384	FOXP1	71494167	71494615	CD1cPluscDC_109635	openGene2openGene	VIT
immune	cDC_CD1c	rs2298428	chr22	21568167	rs11089620	ENSG00000161179	ENST00000464015	YDJC	21567542	21568444	CD1cPluscDC_102447	openGene2openGene	CEL
immune	cDC_CD1c	rs6583331	chr3	196620566	rs12718061	ENSG00000163964	ENST00000451319	PIGX	196620181	196620572	CD1cPluscDC_117345	ocr2openGene	VIT
immune	cDC_CD1c	rs2066819	chr12	56300477	rs2695789	ENSG00000135482	ENST00000257940	ZC3H10	56299706	56300690	CD1cPluscDC_38365	openGene2openGene	PSO
immune	cDC_CD1c	rs79157249	chr11	118926544	rs76598569	ENSG00000289124	ENST00000686641	ENSG00000289124	118926213	118926634	CD1cPluscDC_33146	openGene2openGene	CRO
immune	cDC_CD1c	rs77599401	chr1	206685302	rs181345810	ENSG00000196352	ENST00000695828	CD55	206684717	206686346	CD1cPluscDC_13306	openGene2openGene	T1D
immune	cDC_CD1c	rs2283792	chr22	21868030	rs9607340	ENSG00000100023	ENST00000680094	PPIL2	21867181	21868393	CD1cPluscDC_102478	openGene2openGene	MS
immune	cDC_CD1c	rs9259819	chr6	29926679	rs117872147	ENSG00000204623	ENST00000685581	ZNRD1ASP	29926458	29927474	CD1cPluscDC_140041	openGene2openGene	ALG
immune	cDC_CD1c	rs34346645	chr3	71494607	rs7632921	ENSG00000114861	ENST00000649175	FOXP1	71494167	71494615	CD1cPluscDC_109635	openGene2openGene	VIT
immune	cDC_CD1c	rs28414437	chr14	80996305	rs4903961	ENSG00000284959	ENST00000654681	ENSG00000284959	80996212	80996778	CD1cPluscDC_51763	ocr2openGene	GD
immune	cDC_CD1c	rs78865465	chr12	55974117	rs75639074	ENSG00000135486	ENST00000677210	HNRNPA1	55973371	55974186	CD1cPluscDC_38323	openGene2openGene	T1D
immune	cDC_CD1c	rs78865465	chr12	55974117	rs75639074	ENSG00000135486	ENST00000677375	HNRNPA1	55973371	55974186	CD1cPluscDC_38323	openGene2openGene	T1D
immune	cDC_CD1c	rs5758343	chr22	41414166	rs132920	ENSG00000100412	ENST00000677698	ACO2	41413261	41414418	CD1cPluscDC_103978	ocr2openGene	ALG
immune	cDC_CD1c	rs79157249	chr11	118926294	rs73575428	ENSG00000172375	ENST00000527854	C2CD2L	118926213	118926634	CD1cPluscDC_33146	openGene2openGene	CRO
immune	cDC_CD1c	rs12142199	chr1	1308516	rs61766198	ENSG00000175756	ENST00000338338	AURKAIP1	1307743	1308825	CD1cPluscDC_94	openGene2openGene	SLE
immune	cDC_CD1c	rs9259819	chr6	29926662	rs115143393	ENSG00000204623	ENST00000421692	ZNRD1ASP	29926458	29927474	CD1cPluscDC_140041	openGene2openGene	ALG
immune	cDC_CD1c	rs2233424	chr6	44265240	rs2233433	ENSG00000124608	ENST00000244571	AARS2	44264928	44265903	CD1cPluscDC_141607	openGene2openGene	RA
immune	cDC_CD1c	rs34835	chr16	28532060	rs12446550	ENSG00000184730	ENST00000564831	APOBR	28532057	28532341	CD1cPluscDC_60548	ocr2openGene	T1D
immune	cDC_CD1c	rs2070901	chr1	161215268	rs2070901	ENSG00000158887	ENST00000488271	MPZ	161215031	161215370	CD1cPluscDC_10022	openGene2openGene	ALG
immune	cDC_CD1c	rs522127	chr3	160012630	rs600519	ENSG00000068885	ENST00000326448	IFT80	160011935	160012961	CD1cPluscDC_114839	openGene2openGene	MS
immune	cDC_CD1c	rs12128789	chr1	212699510	rs73079851	ENSG00000203705	ENST00000530392	TATDN3	212698860	212700069	CD1cPluscDC_13870	openGene2openGene	T1D
immune	cDC_CD1c	rs2066819	chr12	56334216	rs2371494	ENSG00000139641	ENST00000550179	ESYT1	56333337	56334459	CD1cPluscDC_38369	openGene2openGene	PSO
immune	cDC_CD1c	rs1217382	chr1	113905292	rs971173	ENSG00000009307	ENST00000686123	CSDE1	113904289	113905516	CD1cPluscDC_8037	openGene2openGene	CRO
immune	cDC_CD1c	rs12445568	chr16	30957268	rs4889599	ENSG00000103496	ENST00000461455	STX4	30956989	30957345	CD1cPluscDC_60809	openGene2openGene	PSO
immune	cDC_CD1c	rs34779708	chr10	35126627	rs4934730	ENSG00000189180	ENST00000478556	ZNF33A	35126547	35127847	CD1cPluscDC_19128	openGene2openGene	IBD
immune	cDC_CD1c	rs2688608	chr10	73900128	rs1815076	ENSG00000122861	ENST00000496926	PLAU	73900078	73900540	CD1cPluscDC_21237	ocr2openGene	MS
immune	cDC_CD1c	rs12421615	chr11	64285685	rs887314	ENSG00000173511	ENST00000309422	VEGFB	64284480	64285922	CD1cPluscDC_29423	openGene2openGene	VIT
immune	cDC_CD1c	rs4976646	chr5	177363161	rs67111717	ENSG00000169228	ENST00000478234	RAB24	177362855	177363449	CD1cPluscDC_137208	openGene2openGene	MS
immune	cDC_CD1c	rs8042861	chr15	90388131	rs2589940	ENSG00000198901	ENST00000442656	PRC1	90387810	90389080	CD1cPluscDC_57942	openGene2openGene	MS
immune	cDC_CD1c	rs13098911	chr3	46223341	chr3:46223341:AAAAC:A	ENSG00000121797	ENST00000495870	CCRL2	46222414	46223463	CD1cPluscDC_107985	ocr2openGene	CEL
immune	cDC_CD1c	rs10849448	chr12	6384185	rs10849448	ENSG00000067182	ENST00000543359	TNFRSF1A	6383649	6384483	CD1cPluscDC_35045	openGene2openGene	JIA
immune	cDC_CD1c	rs17810546	chr3	159919889	rs76830965	ENSG00000113810	ENST00000490207	SMC4	159919720	159920253	CD1cPluscDC_114818	ocr2openGene	CEL
immune	cDC_CD1c	rs773125	chr12	56042145	rs1131017	ENSG00000139531	ENST00000552258	SUOX	56041408	56042557	CD1cPluscDC_38334	openGene2openGene	RA
immune	cDC_CD1c	rs1021156	chr8	78723734	rs2046338	ENSG00000104432	ENST00000520317	IL7	78723555	78724197	CD1cPluscDC_163753	openGene2openGene	MS
immune	cDC_CD1c	rs3748817	chr1	2642639	rs9970196	ENSG00000238164	ENST00000432521	TNFRSF14-AS1	2642548	2643456	CD1cPluscDC_255	ocr2openGene	MS
immune	cDC_CD1c	rs2304206	chr19	49677009	rs975484	ENSG00000104946	ENST00000599049	TBC1D17	49676611	49677384	CD1cPluscDC_79245	openGene2openGene	VIT
immune	cDC_CD1c	rs3748817	chr1	2642639	rs9970196	ENSG00000238164	ENST00000443892	TNFRSF14-AS1	2642548	2643456	CD1cPluscDC_255	ocr2openGene	MS
immune	cDC_CD1c	rs3197999	chr3	49238531	rs11920267	ENSG00000185909	ENST00000462582	KLHDC8B	49238296	49239161	CD1cPluscDC_108259	ocr2openGene	IBD
immune	cDC_CD1c	rs301806	chr1	8424763	rs301807	ENSG00000238290	ENST00000445300	ERRFI1-DT	8423596	8424904	CD1cPluscDC_627	openGene2openGene	ALG
immune	cDC_CD1c	rs3197999	chr3	49358927	rs3811699	ENSG00000145020	ENST00000637059	AMT	49357720	49359070	CD1cPluscDC_108271	openGene2openGene	IBD
immune	cDC_CD1c	rs1048990	chr14	35122110	rs28365850	ENSG00000100883	ENST00000546080	SRP54	35121595	35122836	CD1cPluscDC_49226	openGene2openGene	ALG
immune	cDC_CD1c	rs9268839	chr6	32623361	rs9271590	ENSG00000179344	ENST00000434651	HLA-DQB1	32622485	32623440	CD1cPluscDC_140399	ocr2openGene	RA
immune	cDC_CD1c	rs793108	chr10	31133742	rs3839909	ENSG00000237036	ENST00000691219	ZEB1-AS1	31133052	31134920	CD1cPluscDC_18844	ocr2openGene	MS
immune	cDC_CD1c	rs793108	chr10	31133742	rs3839909	ENSG00000237036	ENST00000692750	ZEB1-AS1	31133052	31134920	CD1cPluscDC_18844	ocr2openGene	MS
immune	cDC_CD1c	rs1048990	chr14	35122110	rs28365850	ENSG00000100883	ENST00000678627	SRP54	35121595	35122836	CD1cPluscDC_49226	openGene2openGene	ALG
immune	cDC_CD1c	rs9268839	chr6	32622858	rs9271578	ENSG00000179344	ENST00000374943	HLA-DQB1	32622485	32623440	CD1cPluscDC_140399	ocr2openGene	RA
immune	cDC_CD1c	rs10790268	chr11	118870155	rs4936443	ENSG00000110367	ENST00000525082	DDX6	118869959	118871018	CD1cPluscDC_33132	ocr2openGene	RA
immune	cDC_CD1c	rs6435203	chr2	203782538	rs749933	ENSG00000173166	ENST00000418114	RAPH1	203782186	203782634	CD1cPluscDC_92777	openGene2openGene	MS
immune	cDC_CD1c	rs181826	chr5	142134289	rs7709361	ENSG00000171720	ENST00000469550	HDAC3	142134034	142134948	CD1cPluscDC_134694	openGene2openGene	CRO
immune	cDC_CD1c	rs149010539	chr3	49673997	chr3:49711430	ENSG00000226913	ENST00000421598	BSN-DT	49673623	49674694	CD1cPluscDC_108298	openGene2openGene	CRO
immune	cDC_CD1c	rs793108	chr10	31133742	rs3839909	ENSG00000237036	ENST00000693516	ZEB1-AS1	31133052	31134920	CD1cPluscDC_18844	ocr2openGene	MS
immune	cDC_CD1c	rs78865465	chr12	55974117	rs75639074	ENSG00000065357	ENST00000549323	DGKA	55973371	55974186	CD1cPluscDC_38323	openGene2openGene	T1D
immune	cDC_CD1c	rs13153019	chr5	177357611	rs4075959	ENSG00000146083	ENST00000274811	RNF44	177357543	177358334	CD1cPluscDC_137206	openGene2openGene	ALG
immune	cDC_CD1c	rs112006329	chr11	575800	rs34793529	ENSG00000177225	ENST00000397472	GATD1	575601	576768	CD1cPluscDC_25565	openGene2openGene	SLE
immune	cDC_CD1c	rs36014129	chr6	26021644	rs41266779	ENSG00000112308	ENST00000378102	C6orf62	26021073	26022048	CD1cPluscDC_139690	openGene2openGene	SLE
immune	cDC_CD1c	rs7725052	chr5	40514650	rs6451513	ENSG00000289540	ENST00000686725	ENSG00000289540	40514563	40515505	CD1cPluscDC_128743	ocr2openGene	CRO
immune	cDC_CD1c	rs112006329	chr11	575800	rs34793529	ENSG00000177225	ENST00000529362	GATD1	575601	576768	CD1cPluscDC_25565	openGene2openGene	SLE
immune	cDC_CD1c	rs13153019	chr5	177357611	rs4075959	ENSG00000146083	ENST00000504160	RNF44	177357543	177358334	CD1cPluscDC_137206	openGene2openGene	ALG
immune	cDC_CD1c	rs112006329	chr11	575800	rs34793529	ENSG00000177225	ENST00000529966	GATD1	575601	576768	CD1cPluscDC_25565	openGene2openGene	SLE
immune	cDC_CD1c	rs78865465	chr12	55974117	rs75639074	ENSG00000065357	ENST00000549097	DGKA	55973371	55974186	CD1cPluscDC_38323	openGene2openGene	T1D
immune	cDC_CD1c	rs34004019	chr6	32658571	rs28407950	ENSG00000204287	ENST00000395388	HLA-DRA	32658193	32658630	CD1cPluscDC_140410	openGene2openGene	ALG
immune	cDC_CD1c	rs522127	chr3	160012131	rs10575904	ENSG00000283154	ENST00000638311	IQCJ-SCHIP1	160011935	160012961	CD1cPluscDC_114839	openGene2openGene	MS
immune	cDC_CD1c	rs11246217	chr11	575800	rs34793529	ENSG00000177225	ENST00000529966	GATD1	575601	576768	CD1cPluscDC_25565	openGene2openGene	SLE
immune	cDC_CD1c	rs7997823	chr13	99375703	rs8181880	ENSG00000228889	ENST00000445737	UBAC2-AS1	99375100	99375797	CD1cPluscDC_47533	ocr2openGene	CRO
immune	cDC_CD1c	rs13153019	chr5	177357611	rs4075959	ENSG00000169223	ENST00000513877	LMAN2	177357543	177358334	CD1cPluscDC_137206	openGene2openGene	ALG
immune	cDC_CD1c	rs12156002	chr8	128174302	rs7826019	ENSG00000249859	ENST00000653608	PVT1	128174140	128174486	CD1cPluscDC_166959	ocr2openGene	SLE
immune	cDC_CD1c	rs2283792	chr22	21817278	rs3788332	ENSG00000224086	ENST00000458178	PPM1F-AS1	21816638	21817305	CD1cPluscDC_102472	openGene2openGene	MS
immune	cDC_CD1c	rs4976646	chr5	177363161	rs67111717	ENSG00000169223	ENST00000506310	LMAN2	177362855	177363449	CD1cPluscDC_137208	openGene2openGene	MS
immune	cDC_CD1c	rs17323934	chr7	26865151	rs73069540	ENSG00000122566	ENST00000677321	HNRNPA2B1	26864106	26865188	CD1cPluscDC_151155	openGene2openGene	T1D
immune	cDC_CD1c	rs181826	chr5	142133639	rs6863411	ENSG00000164620	ENST00000517794	RELL2	142133469	142133875	CD1cPluscDC_134693	openGene2openGene	CRO
immune	cDC_CD1c	rs149010539	chr3	49673997	chr3:49711430	ENSG00000173402	ENST00000418588	DAG1	49673623	49674694	CD1cPluscDC_108298	openGene2openGene	CRO
immune	cDC_CD1c	rs12156002	chr8	128174302	rs7826019	ENSG00000249859	ENST00000669509	PVT1	128174140	128174486	CD1cPluscDC_166959	ocr2openGene	SLE
immune	cDC_CD1c	rs2495365	chr1	2556327	rs2227313	ENSG00000157870	ENST00000481683	PRXL2B	2555513	2556689	CD1cPluscDC_246	openGene2openGene	UC
immune	cDC_CD1c	rs79157249	chr11	118926569	rs74584888	ENSG00000172269	ENST00000472016	DPAGT1	118926213	118926634	CD1cPluscDC_33146	openGene2openGene	CRO
immune	cDC_CD1c	rs8042861	chr15	90529825	rs112060611	ENSG00000182511	ENST00000394302	FES	90529564	90530770	CD1cPluscDC_57958	openGene2openGene	MS
immune	cDC_CD1c	rs3197999	chr3	49358927	rs3811699	ENSG00000145020	ENST00000493046	AMT	49357720	49359070	CD1cPluscDC_108271	openGene2openGene	IBD
immune	cDC_CD1c	rs9271597	chr6	32622666	rs9271566	ENSG00000204287	ENST00000395388	HLA-DRA	32622485	32623440	CD1cPluscDC_140399	ocr2openGene	VIT
immune	cDC_CD1c	rs11590283	chr1	1308516	rs61766198	ENSG00000224870	ENST00000448629	MRPL20-AS1	1307743	1308825	CD1cPluscDC_94	openGene2openGene	SLE
immune	cDC_CD1c	rs4686953	chr3	188397444	rs9834159	ENSG00000285938	ENST00000648485	ENSG00000285938	188397286	188397717	CD1cPluscDC_116600	ocr2openGene	MS
immune	cDC_CD1c	rs2256814	chr20	63740688	rs1741708	ENSG00000197457	ENST00000370053	STMN3	63740587	63741314	CD1cPluscDC_100107	openGene2openGene	MS
immune	cDC_CD1c	rs34593439	chr15	78939136	rs12148472	ENSG00000103811	ENST00000676588	CTSH	78938692	78939577	CD1cPluscDC_57113	openGene2openGene	T1D
immune	cDC_CD1c	rs8054198	chr16	10944503	rs8054198	ENSG00000171490	ENST00000571988	RSL1D1	10944160	10944979	CD1cPluscDC_59572	openGene2openGene	SLE
immune	cDC_CD1c	rs75557865	chr3	122003148	rs2332032	ENSG00000114013	ENST00000330540	CD86	122003040	122003714	CD1cPluscDC_111785	ocr2openGene	ALG
immune	cDC_CD1c	rs8054198	chr16	10944503	rs8054198	ENSG00000171490	ENST00000573251	RSL1D1	10944160	10944979	CD1cPluscDC_59572	openGene2openGene	SLE
immune	cDC_CD1c	rs10200159	chr2	55617974	rs10200159	ENSG00000085760	ENST00000263629	MTIF2	55617005	55618086	CD1cPluscDC_83689	openGene2openGene	VIT
immune	cDC_CD1c	rs3778753	chr7	128935498	rs3778754	ENSG00000135253	ENST00000611280	KCP	128934827	128935540	CD1cPluscDC_156893	ocr2openGene	RA
immune	cDC_CD1c	rs12727642	chr1	7954508	rs35731977	ENSG00000074800	ENST00000646156	ENO1	7953761	7954647	CD1cPluscDC_583	openGene2openGene	CEL
immune	cDC_CD1c	rs28449958	chr16	28863883	rs11864750	ENSG00000177548	ENST00000563577	RABEP2	28862902	28864163	CD1cPluscDC_60570	openGene2openGene	IBD
immune	cDC_CD1c	rs2066819	chr12	56333921	rs80317430	ENSG00000135473	ENST00000553230	PAN2	56333337	56334459	CD1cPluscDC_38369	openGene2openGene	PSO
immune	cDC_CD1c	rs8054198	chr16	10944503	rs8054198	ENSG00000171490	ENST00000355674	RSL1D1	10944160	10944979	CD1cPluscDC_59572	openGene2openGene	SLE
immune	cDC_CD1c	rs522127	chr3	160012951	rs6808518	ENSG00000068885	ENST00000482317	IFT80	160011935	160012961	CD1cPluscDC_114839	openGene2openGene	MS
immune	cDC_CD1c	rs8054198	chr16	10944503	rs8054198	ENSG00000171490	ENST00000571133	RSL1D1	10944160	10944979	CD1cPluscDC_59572	openGene2openGene	SLE
immune	cDC_CD1c	rs35954981	chr12	9733403	rs10492166	ENSG00000172322	ENST00000304361	CLEC12A	9732985	9733464	CD1cPluscDC_35363	openGene2openGene	T1D
immune	cDC_CD1c	rs10174949	chr2	8302417	rs891058	ENSG00000115738	ENST00000234091	ID2	8302050	8302485	CD1cPluscDC_80477	ocr2openGene	ALG
immune	cDC_CD1c	rs2451258	chr6	159093095	rs2451278	ENSG00000271913	ENST00000670185	TAGAP-AS1	159092491	159093113	CD1cPluscDC_148394	openGene2openGene	RA
immune	cDC_CD1c	rs10174949	chr2	8302118	rs10174949	ENSG00000115738	ENST00000396290	ID2	8302050	8302485	CD1cPluscDC_80477	ocr2openGene	ALG
immune	cDC_CD1c	rs2451258	chr6	159093095	rs2451278	ENSG00000271913	ENST00000659798	TAGAP-AS1	159092491	159093113	CD1cPluscDC_148394	openGene2openGene	RA
immune	cDC_CD1c	rs10876864	chr12	56042145	rs1131017	ENSG00000111540	ENST00000549915	RAB5B	56041408	56042557	CD1cPluscDC_38334	openGene2openGene	ALG
immune	cDC_CD1c	rs4755450	chr11	36354471	rs10501149	ENSG00000135362	ENST00000525672	PRR5L	36354429	36354603	CD1cPluscDC_28052	ocr2openGene	MS
immune	cDC_CD1c	rs9469899	chr6	34792107	rs6934662	ENSG00000065029	ENST00000484932	ZNF76	34791474	34793259	CD1cPluscDC_140665	openGene2openGene	GD
immune	cDC_CD1c	rs12470864	chr2	102357957	rs12998521	ENSG00000115590	ENST00000474085	IL1R2	102357822	102358349	CD1cPluscDC_86436	openGene2openGene	ALG
immune	cDC_CD1c	rs34779708	chr10	35127585	rs12765038	ENSG00000108094	ENST00000691201	CUL2	35126547	35127847	CD1cPluscDC_19128	openGene2openGene	IBD
immune	cDC_CD1c	rs7187776	chr16	28863883	rs11864750	ENSG00000174943	ENST00000561540	KCTD13	28862902	28864163	CD1cPluscDC_60570	openGene2openGene	T1D
immune	cDC_CD1c	rs9611565	chr22	41381879	rs2234058	ENSG00000100417	ENST00000466645	PMM1	41381064	41382029	CD1cPluscDC_103975	openGene2openGene	VIT
immune	cDC_CD1c	rs522127	chr3	160012131	rs10575904	ENSG00000068885	ENST00000472773	IFT80	160011935	160012961	CD1cPluscDC_114839	openGene2openGene	MS
immune	cDC_CD1c	rs10200159	chr2	55617974	rs10200159	ENSG00000115355	ENST00000645571	CCDC88A	55617005	55618086	CD1cPluscDC_83689	openGene2openGene	VIT
immune	cDC_CD1c	rs6880778	chr5	40410482	rs11742570	ENSG00000289540	ENST00000686725	ENSG00000289540	40410171	40410829	CD1cPluscDC_128729	openGene2openGene	MS
immune	cDC_CD1c	rs1385374	chr12	128789339	rs12312200	ENSG00000151948	ENST00000442111	GLT1D1	128789294	128789829	CD1cPluscDC_43251	ocr2openGene	SLE
immune	cDC_CD1c	rs2038255	chr14	35122110	rs28365850	ENSG00000092108	ENST00000679165	SCFD1	35121595	35122836	CD1cPluscDC_49226	openGene2openGene	ECZ
immune	cDC_CD1c	rs9808753	chr21	33401191	rs17880053	ENSG00000159110	ENST00000382264	IFNAR2	33400987	33401299	CD1cPluscDC_101091	openGene2openGene	MS
immune	cDC_CD1c	rs11719975	chr3	18741605	rs9866257	ENSG00000182568	ENST00000338745	SATB1	18741023	18741840	CD1cPluscDC_106071	ocr2openGene	MS
immune	cDC_CD1c	rs7260516	chr19	51784930	rs10853845	ENSG00000268889	ENST00000600765	ENSG00000268889	51784884	51785456	CD1cPluscDC_79510	ocr2openGene	MS
immune	cDC_CD1c	rs9611565	chr22	41381909	rs2234059	ENSG00000100412	ENST00000676959	ACO2	41381064	41382029	CD1cPluscDC_103975	openGene2openGene	VIT
immune	cDC_CD1c	rs11719975	chr3	18758554	rs9824781	ENSG00000182568	ENST00000338745	SATB1	18758115	18758617	CD1cPluscDC_106076	ocr2openGene	MS
immune	cDC_CD1c	rs11714843	chr3	119498465	rs2280670	ENSG00000286584	ENST00000686944	ENSG00000286584	119498088	119499033	CD1cPluscDC_111633	openGene2openGene	JIA
immune	cDC_CD1c	rs9611565	chr22	41403829	rs75784	ENSG00000100413	ENST00000431534	POLR3H	41403779	41404317	CD1cPluscDC_103977	ocr2openGene	VIT
immune	cDC_CD1c	rs2017445	chr12	56041628	rs705704	ENSG00000139531	ENST00000552363	SUOX	56041408	56042557	CD1cPluscDC_38334	openGene2openGene	VIT
immune	cDC_CD1c	rs574384	chr1	35641909	rs676614	ENSG00000142687	ENST00000494948	KIAA0319L	35641093	35642257	CD1cPluscDC_2868	openGene2openGene	T1D
immune	cDC_CD1c	rs11719975	chr3	18758554	rs9824781	ENSG00000182568	ENST00000493952	SATB1	18758115	18758617	CD1cPluscDC_106076	ocr2openGene	MS
immune	cDC_CD1c	rs11755393	chr6	34792177	rs6457791	ENSG00000065029	ENST00000486891	ZNF76	34791474	34793259	CD1cPluscDC_140665	openGene2openGene	SLE
immune	cDC_CD1c	rs10068717	chr5	142110526	rs12656877	ENSG00000113552	ENST00000507107	GNPDA1	142110053	142110563	CD1cPluscDC_134692	ocr2openGene	ALG
immune	cDC_CD1c	rs522127	chr3	160012951	rs6808518	ENSG00000068885	ENST00000477495	IFT80	160011935	160012961	CD1cPluscDC_114839	openGene2openGene	MS
immune	cDC_CD1c	rs522127	chr3	160012131	rs10575904	ENSG00000068885	ENST00000467254	IFT80	160011935	160012961	CD1cPluscDC_114839	openGene2openGene	MS
immune	cDC_CD1c	rs1782645	chr10	79286508	rs1250567	ENSG00000138326	ENST00000435275	RPS24	79286204	79287018	CD1cPluscDC_21685	ocr2openGene	MS
immune	cDC_CD1c	rs73205303	chr21	35051694	rs17227210	ENSG00000159228	ENST00000290349	CBR1	35051298	35051857	CD1cPluscDC_101246	openGene2openGene	ALG
immune	cDC_CD1c	rs9259819	chr6	29926662	rs115143393	ENSG00000204623	ENST00000420251	ZNRD1ASP	29926458	29927474	CD1cPluscDC_140041	openGene2openGene	ALG
immune	cDC_CD1c	rs10876864	chr12	56042145	rs1131017	ENSG00000185664	ENST00000549430	PMEL	56041408	56042557	CD1cPluscDC_38334	openGene2openGene	ALG
immune	cDC_CD1c	rs11154801	chr6	135506535	rs7750586	ENSG00000029363	ENST00000527613	BCLAF1	135506340	135506587	CD1cPluscDC_146288	ocr2openGene	MS
immune	cDC_CD1c	rs7723899	chr5	96896636	rs200093446	ENSG00000248489	ENST00000670964	CHD1-DT	96896248	96897358	CD1cPluscDC_131888	openGene2openGene	CRO
immune	cDC_CD1c	rs522127	chr3	160012174	rs484600	ENSG00000068885	ENST00000478370	IFT80	160011935	160012961	CD1cPluscDC_114839	openGene2openGene	MS
immune	cDC_CD1c	rs77599401	chr1	206685302	rs181345810	ENSG00000162894	ENST00000529560	FCMR	206684717	206686346	CD1cPluscDC_13306	openGene2openGene	T1D
immune	cDC_CD1c	rs9469899	chr6	34792959	rs11757370	ENSG00000065029	ENST00000339411	ZNF76	34791474	34793259	CD1cPluscDC_140665	openGene2openGene	GD
immune	cDC_CD1c	rs9469899	chr6	34793179	rs11755420	ENSG00000065029	ENST00000339411	ZNF76	34791474	34793259	CD1cPluscDC_140665	openGene2openGene	GD
immune	cDC_CD1c	rs4810485	chr20	46118343	rs1883832	ENSG00000124140	ENST00000626695	SLC12A5	46117751	46118385	CD1cPluscDC_98760	openGene2openGene	MS
immune	cDC_CD1c	rs10200159	chr2	55617974	rs10200159	ENSG00000115239	ENST00000414369	ASB3	55617005	55618086	CD1cPluscDC_83689	openGene2openGene	VIT
immune	cDC_CD1c	rs9611565	chr22	41381554	rs9607799	ENSG00000100412	ENST00000678688	ACO2	41381064	41382029	CD1cPluscDC_103975	openGene2openGene	VIT
immune	cDC_CD1c	rs7260516	chr19	51783560	rs58500868	ENSG00000142512	ENST00000353836	SIGLEC10	51783389	51783662	CD1cPluscDC_79509	ocr2openGene	MS
immune	cDC_CD1c	rs10883723	chr10	102511917	rs1326193	ENSG00000107862	ENST00000678351	GBF1	102511908	102512221	CD1cPluscDC_23328	ocr2openGene	ALG
immune	cDC_CD1c	rs694739	chr11	64285685	rs887314	ENSG00000257086	ENST00000545800	ENSG00000257086	64284480	64285922	CD1cPluscDC_29423	openGene2openGene	MS
immune	cDC_CD1c	rs8042861	chr15	90388131	rs2589940	ENSG00000198901	ENST00000394249	PRC1	90387810	90389080	CD1cPluscDC_57942	openGene2openGene	MS
immune	cDC_CD1c	rs7723899	chr5	96958112	rs1363974	ENSG00000247121	ENST00000504056	ENSG00000247121	96957916	96958226	CD1cPluscDC_131892	openGene2openGene	CRO
immune	cDC_CD1c	rs5757584	chr22	39266545	rs5757584	ENSG00000179750	ENST00000407298	APOBEC3B	39266356	39266947	CD1cPluscDC_103787	openGene2openGene	CRO
immune	cDC_CD1c	rs10876864	chr12	56042145	rs1131017	ENSG00000139531	ENST00000552258	SUOX	56041408	56042557	CD1cPluscDC_38334	openGene2openGene	ALG
immune	cDC_CD1c	rs3197999	chr3	49358927	rs3811699	ENSG00000145022	ENST00000482193	TCTA	49357720	49359070	CD1cPluscDC_108271	openGene2openGene	IBD
immune	cDC_CD1c	rs7512552	chr1	150322682	rs1498308	ENSG00000143409	ENST00000361936	MINDY1	150322355	150322709	CD1cPluscDC_8856	openGene2openGene	ECZ
immune	cDC_CD1c	rs3748816	chr1	2642639	rs9970196	ENSG00000157873	ENST00000475523	TNFRSF14	2642548	2643456	CD1cPluscDC_255	ocr2openGene	CEL
immune	cDC_CD1c	rs9611565	chr22	41381879	rs2234058	ENSG00000100412	ENST00000679311	ACO2	41381064	41382029	CD1cPluscDC_103975	openGene2openGene	VIT
immune	cDC_CD1c	rs35164067	chr19	10404166	rs73923215	ENSG00000213339	ENST00000250237	QTRT1	10403386	10404444	CD1cPluscDC_76207	openGene2openGene	AS
immune	cDC_CD1c	rs522127	chr3	160012361	rs485789	ENSG00000068885	ENST00000489004	IFT80	160011935	160012961	CD1cPluscDC_114839	openGene2openGene	MS
immune	cDC_CD1c	rs35164067	chr19	10404166	rs73923215	ENSG00000213339	ENST00000589488	QTRT1	10403386	10404444	CD1cPluscDC_76207	openGene2openGene	AS
immune	cDC_CD1c	rs79893749	chr3	46361197	rs762790	ENSG00000183625	ENST00000684109	CCR3	46360982	46361264	CD1cPluscDC_108011	ocr2openGene	JIA
immune	cDC_CD1c	rs2066819	chr12	56359090	rs57870697	ENSG00000139613	ENST00000394023	SMARCC2	56358943	56359113	CD1cPluscDC_38372	openGene2openGene	PSO
immune	cDC_CD1c	rs9611565	chr22	41414166	rs132920	ENSG00000100413	ENST00000337566	POLR3H	41413261	41414418	CD1cPluscDC_103978	ocr2openGene	VIT
immune	cDC_CD1c	rs12065145	chr1	172758534	rs199842262	ENSG00000185278	ENST00000695459	ZBTB37	172758317	172758641	CD1cPluscDC_10802	ocr2openGene	SLE
immune	cDC_CD1c	rs694739	chr11	64284975	rs2510066	ENSG00000149781	ENST00000544997	FERMT3	64284480	64285922	CD1cPluscDC_29423	openGene2openGene	MS
immune	cDC_CD1c	rs2256814	chr20	63740688	rs1741708	ENSG00000258366	ENST00000370018	RTEL1	63740587	63741314	CD1cPluscDC_100107	openGene2openGene	MS
immune	cDC_CD1c	rs663743	chr11	64340263	rs663743	ENSG00000149761	ENST00000422364	NUDT22	64340024	64340920	CD1cPluscDC_29433	openGene2openGene	T1D
immune	cDC_CD1c	rs12551834	chr9	128818208	rs77144778	ENSG00000119335	ENST00000686840	SET	128818006	128819134	CD1cPluscDC_174705	openGene2openGene	ALG
immune	cDC_CD1c	rs663743	chr11	64340263	rs663743	ENSG00000149761	ENST00000539325	NUDT22	64340024	64340920	CD1cPluscDC_29433	openGene2openGene	T1D
immune	cDC_CD1c	rs231389	chr2	203782538	rs749933	ENSG00000173166	ENST00000465669	RAPH1	203782186	203782634	CD1cPluscDC_92777	openGene2openGene	T1D
immune	cDC_CD1c	rs7214661	chr17	45353330	rs7214661	ENSG00000267446	ENST00000589730	ENSG00000267446	45352971	45353399	CD1cPluscDC_67385	ocr2openGene	ALG
immune	cDC_CD1c	rs7997823	chr13	99383018	rs9557205	ENSG00000228889	ENST00000426037	UBAC2-AS1	99382421	99383161	CD1cPluscDC_47536	ocr2openGene	CRO
immune	cDC_CD1c	rs1170436	chr16	68530283	rs1728769	ENSG00000141076	ENST00000352319	UTP4	68529935	68530573	CD1cPluscDC_62210	openGene2openGene	SLE
immune	cDC_CD1c	rs2017445	chr12	55983654	rs1341729245	ENSG00000257449	ENST00000551846	ENSG00000257449	55983569	55983757	CD1cPluscDC_38325	openGene2openGene	VIT
immune	cDC_CD1c	rs1463485	chr17	75855927	rs936394	ENSG00000108479	ENST00000586244	GALK1	75855229	75856192	CD1cPluscDC_69714	openGene2openGene	SLE
immune	cDC_CD1c	rs2143178	chr22	39264824	rs2143178	ENSG00000183741	ENST00000407418	CBX6	39264393	39265084	CD1cPluscDC_103786	openGene2openGene	IBD
immune	cDC_CD1c	rs78037977	chr1	172746562	rs78037977	ENSG00000234741	ENST00000688952	GAS5	172746267	172746715	CD1cPluscDC_10799	ocr2openGene	VIT
immune	cDC_CD1c	rs17810546	chr3	159929885	rs17753641	ENSG00000113810	ENST00000490207	SMC4	159929363	159930156	CD1cPluscDC_114821	ocr2openGene	CEL
immune	cDC_CD1c	rs12445568	chr16	30958236	rs62055866	ENSG00000185947	ENST00000561814	ZNF267	30957415	30958408	CD1cPluscDC_60810	openGene2openGene	PSO
immune	cDC_CD1c	rs7997823	chr13	99375703	rs8181880	ENSG00000228889	ENST00000668873	UBAC2-AS1	99375100	99375797	CD1cPluscDC_47533	ocr2openGene	CRO
immune	cDC_CD1c	rs17810546	chr3	159929885	rs17753641	ENSG00000113810	ENST00000344722	SMC4	159929363	159930156	CD1cPluscDC_114821	ocr2openGene	CEL
immune	cDC_CD1c	rs12727642	chr1	7961913	rs35675666	ENSG00000049246	ENST00000377541	PER3	7961100	7962022	CD1cPluscDC_584	openGene2openGene	CEL
immune	cDC_CD1c	rs17849502	chr1	183471396	rs41272536	ENSG00000135821	ENST00000463851	GLUL	183471034	183473072	CD1cPluscDC_11597	openGene2openGene	SLE
immune	cDC_CD1c	rs11190133	chr10	99530241	rs10883368	ENSG00000120053	ENST00000370508	GOT1	99530206	99530356	CD1cPluscDC_23022	openGene2openGene	AS
immune	cDC_CD1c	rs78037977	chr1	172746562	rs78037977	ENSG00000234741	ENST00000693521	GAS5	172746267	172746715	CD1cPluscDC_10799	ocr2openGene	VIT
immune	cDC_CD1c	rs6752107	chr2	233252023	rs10199278	ENSG00000204120	ENST00000482666	GIGYF2	233251377	233252132	CD1cPluscDC_94907	openGene2openGene	CRO
immune	cDC_CD1c	rs28411352	chr1	37819884	rs12726977	ENSG00000188786	ENST00000468190	MTF1	37819840	37820162	CD1cPluscDC_3052	ocr2openGene	RA
immune	cDC_CD1c	rs28449958	chr16	28824361	rs138159013	ENSG00000178188	ENST00000359285	SH2B1	28823678	28824498	CD1cPluscDC_60566	openGene2openGene	IBD
immune	cDC_CD1c	rs7723899	chr5	96896438	rs2548538	ENSG00000246763	ENST00000657458	RGMB-AS1	96896248	96897358	CD1cPluscDC_131888	openGene2openGene	CRO
immune	cDC_CD1c	rs5758343	chr22	41381311	rs2234053	ENSG00000196236	ENST00000428799	XPNPEP3	41381064	41382029	CD1cPluscDC_103975	openGene2openGene	ALG
immune	cDC_CD1c	rs146029108	chr9	136363451	rs140876101	ENSG00000165684	ENST00000684778	SNAPC4	136363059	136363965	CD1cPluscDC_175440	openGene2openGene	CRO
immune	cDC_CD1c	rs7130753	chr11	111585574	rs1611989	ENSG00000255561	ENST00000528274	FDXACB1	111585340	111585803	CD1cPluscDC_32483	ocr2openGene	ALG
immune	cDC_CD1c	rs1359062	chr1	192575665	rs2984920	ENSG00000116750	ENST00000367454	UCHL5	192575294	192576081	CD1cPluscDC_12089	openGene2openGene	MS
immune	cDC_CD1c	rs12445568	chr16	31033362	rs58726213	ENSG00000261124	ENST00000568708	ENSG00000261124	31032735	31034157	CD1cPluscDC_60820	openGene2openGene	PSO
immune	cDC_CD1c	rs78037977	chr1	172746562	rs78037977	ENSG00000234741	ENST00000436656	GAS5	172746267	172746715	CD1cPluscDC_10799	ocr2openGene	VIT
immune	cDC_CD1c	rs522127	chr3	160012018	rs587422	ENSG00000068885	ENST00000475677	IFT80	160011935	160012961	CD1cPluscDC_114839	openGene2openGene	MS
immune	cDC_CD1c	rs7775055	chr6	32622863	rs2395226	ENSG00000196126	ENST00000360004	HLA-DRB1	32622485	32623440	CD1cPluscDC_140399	ocr2openGene	JIA
immune	cDC_CD1c	rs10751776	chr1	24978623	rs6600247	ENSG00000285823	ENST00000648660	LINC02793	24978349	24979219	CD1cPluscDC_1991	ocr2openGene	T1D
immune	cDC_CD1c	rs10751776	chr1	24978669	rs6600249	ENSG00000285823	ENST00000648660	LINC02793	24978349	24979219	CD1cPluscDC_1991	ocr2openGene	T1D
immune	cDC_CD1c	rs7260516	chr19	51783432	rs17695096	ENSG00000105492	ENST00000436458	SIGLEC6	51783389	51783662	CD1cPluscDC_79509	ocr2openGene	MS
immune	cDC_CD1c	rs9926533	chr16	30994626	rs11441998	ENSG00000167397	ENST00000354895	VKORC1	30994564	30994796	CD1cPluscDC_60816	openGene2openGene	SLE
immune	cDC_CD1c	rs1048990	chr14	35122110	rs28365850	ENSG00000151327	ENST00000556858	FAM177A1	35121595	35122836	CD1cPluscDC_49226	openGene2openGene	ALG
immune	cDC_CD1c	rs2816316	chr1	192575969	rs7535818	ENSG00000238754	ENST00000458806	SCARNA18B	192575294	192576081	CD1cPluscDC_12089	openGene2openGene	CEL
immune	cDC_CD1c	rs34841270	chr8	128557125	rs1561924	ENSG00000249375	ENST00000502463	CASC11	128556683	128557131	CD1cPluscDC_166996	ocr2openGene	CRO
immune	cDC_CD1c	rs55726902	chr12	47802090	rs73107993	ENSG00000257433	ENST00000552133	RPAP3-DT	47801610	47802098	CD1cPluscDC_37423	openGene2openGene	ALG
immune	cDC_CD1c	rs7260516	chr19	51783560	rs58500868	ENSG00000105492	ENST00000343300	SIGLEC6	51783389	51783662	CD1cPluscDC_79509	ocr2openGene	MS
immune	cDC_CD1c	rs13205210	chr6	34757701	rs7743724	ENSG00000064995	ENST00000690161	TAF11	34756876	34757787	CD1cPluscDC_140664	openGene2openGene	SLE
immune	cDC_CD1c	rs859637	chr1	172719772	rs859619	ENSG00000234741	ENST00000449289	GAS5	172719717	172719970	CD1cPluscDC_10792	ocr2openGene	CEL
immune	cDC_CD1c	rs36016881	chr1	7961680	rs17523802	ENSG00000142599	ENST00000476556	RERE	7961100	7962022	CD1cPluscDC_584	openGene2openGene	IBD
immune	cDC_CD1c	rs75637965	chr8	11457482	rs61251746	ENSG00000164733	ENST00000677418	CTSB	11456511	11457490	CD1cPluscDC_159697	ocr2openGene	MS
immune	cDC_CD1c	rs11335233	chr3	188401794	rs2030520	ENSG00000234076	ENST00000444488	TPRG1-AS1	188401733	188401892	CD1cPluscDC_116602	ocr2openGene	HT
immune	cDC_CD1c	rs522127	chr3	160012892	rs6808498	ENSG00000068885	ENST00000466326	IFT80	160011935	160012961	CD1cPluscDC_114839	openGene2openGene	MS
immune	cDC_CD1c	rs7723899	chr5	96896698	rs2548536	ENSG00000058729	ENST00000508991	RIOK2	96896248	96897358	CD1cPluscDC_131888	openGene2openGene	CRO
immune	cDC_CD1c	rs12537284	chr7	129091723	rs13240595	ENSG00000128602	ENST00000475779	SMO	129091391	129091837	CD1cPluscDC_156908	ocr2openGene	SLE
immune	cDC_CD1c	rs11246217	chr11	575800	rs34793529	ENSG00000177542	ENST00000629634	SLC25A22	575601	576768	CD1cPluscDC_25565	openGene2openGene	SLE
immune	cDC_CD1c	rs7512552	chr1	150322682	rs1498308	ENSG00000143363	ENST00000650332	PRUNE1	150322355	150322709	CD1cPluscDC_8856	openGene2openGene	ECZ
immune	cDC_CD1c	rs11246217	chr11	575800	rs34793529	ENSG00000177542	ENST00000625752	SLC25A22	575601	576768	CD1cPluscDC_25565	openGene2openGene	SLE
immune	cDC_CD1c	rs5758343	chr22	41403829	rs75784	ENSG00000100412	ENST00000678600	ACO2	41403779	41404317	CD1cPluscDC_103977	ocr2openGene	ALG
immune	cDC_CD1c	rs2283789	chr22	21587692	rs5998599	ENSG00000161180	ENST00000292779	CCDC116	21587576	21588470	CD1cPluscDC_102449	ocr2openGene	CRO
immune	cDC_CD1c	rs11089637	chr22	21568075	rs140491	ENSG00000284630	ENST00000641967	ENSG00000284630	21567542	21568444	CD1cPluscDC_102447	openGene2openGene	RA
immune	cDC_CD1c	rs2304206	chr19	49677009	rs975484	ENSG00000126456	ENST00000309877	IRF3	49676611	49677384	CD1cPluscDC_79245	openGene2openGene	VIT
immune	cDC_CD1c	rs10876864	chr12	56042145	rs1131017	ENSG00000229117	ENST00000501597	RPL41	56041408	56042557	CD1cPluscDC_38334	openGene2openGene	ALG
immune	cDC_CD1c	rs112006329	chr11	575800	rs34793529	ENSG00000199785	ENST00000362915	SNORA52	575601	576768	CD1cPluscDC_25565	openGene2openGene	SLE
immune	cDC_CD1c	rs7723899	chr5	96896546	chr5:96232250	ENSG00000248489	ENST00000670964	CHD1-DT	96896248	96897358	CD1cPluscDC_131888	openGene2openGene	CRO
immune	cDC_CD1c	rs2017445	chr12	56041720	rs705705	ENSG00000205323	ENST00000552207	SARNP	56041408	56042557	CD1cPluscDC_38334	openGene2openGene	VIT
immune	cDC_CD1c	rs9611565	chr22	41381554	rs9607799	ENSG00000100380	ENST00000411695	ST13	41381064	41382029	CD1cPluscDC_103975	openGene2openGene	VIT
immune	cDC_CD1c	rs9611565	chr22	41381311	rs2234053	ENSG00000100380	ENST00000411695	ST13	41381064	41382029	CD1cPluscDC_103975	openGene2openGene	VIT
immune	cDC_CD1c	rs60542850	chr19	10380676	rs71297581	ENSG00000161847	ENST00000617231	RAVER1	10380113	10381021	CD1cPluscDC_76203	openGene2openGene	IBD
immune	cDC_CD1c	rs13330176	chr16	85982795	rs9927316	ENSG00000140968	ENST00000696888	IRF8	85982501	85983133	CD1cPluscDC_63518	ocr2openGene	RA
immune	cDC_CD1c	rs10663129	chr3	141452348	rs13059128	ENSG00000177311	ENST00000513619	ZBTB38	141452070	141452551	CD1cPluscDC_113370	ocr2openGene	ALG
immune	cDC_CD1c	rs6072343	chr20	41329447	rs6065334	ENSG00000174306	ENST00000683867	ZHX3	41329405	41329937	CD1cPluscDC_98438	openGene2openGene	MS
immune	cDC_CD1c	rs1036207	chr5	142134289	rs7709361	ENSG00000120318	ENST00000512390	ARAP3	142134034	142134948	CD1cPluscDC_134694	openGene2openGene	MS
immune	cDC_CD1c	rs1036207	chr5	142134462	rs7705547	ENSG00000120318	ENST00000512390	ARAP3	142134034	142134948	CD1cPluscDC_134694	openGene2openGene	MS
immune	cDC_CD1c	rs7187776	chr16	28846324	rs7187776	ENSG00000169682	ENST00000564476	SPNS1	28846056	28846877	CD1cPluscDC_60569	openGene2openGene	T1D
immune	cDC_CD1c	rs12114284	chr8	78723734	rs2046338	ENSG00000104497	ENST00000518183	SNX16	78723555	78724197	CD1cPluscDC_163753	openGene2openGene	SLE
immune	cDC_CD1c	rs2066819	chr12	56360038	rs2066818	ENSG00000135469	ENST00000546614	COQ10A	56359940	56360688	CD1cPluscDC_38373	openGene2openGene	PSO
immune	cDC_CD1c	rs73205303	chr21	35051694	rs17227210	ENSG00000159228	ENST00000530908	CBR1	35051298	35051857	CD1cPluscDC_101246	openGene2openGene	ALG
immune	cDC_CD1c	rs9901869	chr17	47660335	rs7219303	ENSG00000108424	ENST00000540627	KPNB1	47659799	47660512	CD1cPluscDC_67534	openGene2openGene	AS
immune	cDC_CD1c	rs3197999	chr3	50292395	rs1076872	ENSG00000068028	ENST00000482447	RASSF1	50291950	50292782	CD1cPluscDC_108363	openGene2openGene	IBD
immune	cDC_CD1c	rs11755393	chr6	34793179	rs11755420	ENSG00000065029	ENST00000486891	ZNF76	34791474	34793259	CD1cPluscDC_140665	openGene2openGene	SLE
immune	cDC_CD1c	rs10760123	chr9	120928863	rs7028641	ENSG00000119403	ENST00000478371	PHF19	120928703	120929297	CD1cPluscDC_173982	openGene2openGene	ALG
immune	cDC_CD1c	rs9469899	chr6	34792104	rs13215181	ENSG00000206717	ENST00000383990	Y_RNA	34791474	34793259	CD1cPluscDC_140665	openGene2openGene	GD
immune	cDC_CD1c	rs9926533	chr16	31106068	rs56314408	ENSG00000178226	ENST00000268281	PRSS36	31105684	31106128	CD1cPluscDC_60832	openGene2openGene	SLE
immune	cDC_CD1c	rs11719975	chr3	18758455	rs9849016	ENSG00000182568	ENST00000493952	SATB1	18758115	18758617	CD1cPluscDC_106076	ocr2openGene	MS
immune	cDC_CD1c	rs34779708	chr10	35126627	rs4934730	ENSG00000095794	ENST00000473940	CREM	35126547	35127847	CD1cPluscDC_19128	openGene2openGene	IBD
immune	cDC_CD1c	rs533646	chr11	118689860	rs4938529	ENSG00000239726	ENST00000471754	RN7SL688P	118689814	118690467	CD1cPluscDC_33110	openGene2openGene	MS
immune	cDC_CD1c	rs10936599	chr3	169769649	rs12637184	ENSG00000136603	ENST00000465590	SKIL	169769313	169769663	CD1cPluscDC_115292	openGene2openGene	CEL
immune	cDC_CD1c	rs5758343	chr22	41448782	rs202657	ENSG00000100412	ENST00000678688	ACO2	41448247	41448808	CD1cPluscDC_103987	openGene2openGene	ALG
immune	cDC_CD1c	rs10068717	chr5	142110103	rs10569192	ENSG00000113552	ENST00000505689	GNPDA1	142110053	142110563	CD1cPluscDC_134692	ocr2openGene	ALG
immune	cDC_CD1c	rs11065898	chr12	111405393	rs3842307	ENSG00000174437	ENST00000539276	ATP2A2	111405270	111406212	CD1cPluscDC_42023	openGene2openGene	AS
immune	cDC_CD1c	rs17810546	chr3	159919889	rs76830965	ENSG00000113810	ENST00000465903	SMC4	159919720	159920253	CD1cPluscDC_114818	ocr2openGene	CEL
immune	cDC_CD1c	rs17849501	chr1	183471396	rs41272536	ENSG00000116679	ENST00000367498	IVNS1ABP	183471034	183473072	CD1cPluscDC_11597	openGene2openGene	SLE
immune	cDC_CD1c	rs3197999	chr3	49386850	rs6793308	ENSG00000145022	ENST00000482193	TCTA	49386104	49386868	CD1cPluscDC_108274	ocr2openGene	IBD
immune	cDC_CD1c	rs212388	chr6	159093095	rs2451278	ENSG00000271913	ENST00000659621	TAGAP-AS1	159092491	159093113	CD1cPluscDC_148394	openGene2openGene	CRO
immune	cDC_CD1c	rs7936434	chr11	76588605	rs11236797	ENSG00000137507	ENST00000404995	LRRC32	76588351	76588948	CD1cPluscDC_30644	ocr2openGene	T1D
immune	cDC_CD1c	rs10200159	chr2	55617974	rs10200159	ENSG00000214595	ENST00000491655	EML6	55617005	55618086	CD1cPluscDC_83689	openGene2openGene	VIT
immune	cDC_CD1c	rs2816316	chr1	192575665	rs2984920	ENSG00000116750	ENST00000367454	UCHL5	192575294	192576081	CD1cPluscDC_12089	openGene2openGene	CEL
immune	cDC_CD1c	rs2017445	chr12	56041628	rs705704	ENSG00000237493	ENST00000552016	ENSG00000237493	56041408	56042557	CD1cPluscDC_38334	openGene2openGene	VIT
immune	cDC_CD1c	rs3197999	chr3	49358324	rs1800668	ENSG00000145022	ENST00000273590	TCTA	49357720	49359070	CD1cPluscDC_108271	openGene2openGene	IBD
immune	cDC_CD1c	rs28449958	chr16	28822933	rs201131521	ENSG00000169682	ENST00000567771	SPNS1	28822507	28823307	CD1cPluscDC_60565	openGene2openGene	IBD
immune	cDC_CD1c	rs3748816	chr1	2642639	rs9970196	ENSG00000157873	ENST00000442392	TNFRSF14	2642548	2643456	CD1cPluscDC_255	ocr2openGene	CEL
immune	cDC_CD1c	rs773125	chr12	56042145	rs1131017	ENSG00000139531	ENST00000548274	SUOX	56041408	56042557	CD1cPluscDC_38334	openGene2openGene	RA
immune	cDC_CD1c	rs3748816	chr1	2642639	rs9970196	ENSG00000157873	ENST00000409119	TNFRSF14	2642548	2643456	CD1cPluscDC_255	ocr2openGene	CEL
immune	cDC_CD1c	rs645078	chr11	64373153	rs11231770	ENSG00000289058	ENST00000690183	ENSG00000289058	64372986	64373904	CD1cPluscDC_29439	ocr2openGene	PSO
immune	cDC_CD1c	rs7512552	chr1	150322682	rs1498308	ENSG00000117362	ENST00000493092	APH1A	150322355	150322709	CD1cPluscDC_8856	openGene2openGene	ECZ
immune	cDC_CD1c	rs3748816	chr1	2642639	rs9970196	ENSG00000289610	ENST00000686752	ENSG00000289610	2642548	2643456	CD1cPluscDC_255	ocr2openGene	CEL
immune	cDC_CD1c	rs17849501	chr1	183471396	rs41272536	ENSG00000272906	ENST00000610272	ENSG00000272906	183471034	183473072	CD1cPluscDC_11597	openGene2openGene	SLE
immune	cDC_CD1c	rs425648	chr19	18089075	rs412744	ENSG00000105643	ENST00000379656	ARRDC2	18088942	18089450	CD1cPluscDC_77085	openGene2openGene	SLE
immune	cDC_CD1c	rs33993564	chr5	150846668	rs34156253	ENSG00000086589	ENST00000199814	RBM22	150846655	150847591	CD1cPluscDC_135506	openGene2openGene	IBD
immune	cDC_CD1c	rs1048990	chr14	35122110	rs28365850	ENSG00000100902	ENST00000628955	PSMA6	35121595	35122836	CD1cPluscDC_49226	openGene2openGene	ALG
immune	cDC_CD1c	rs11755393	chr6	34792177	rs6457791	ENSG00000064995	ENST00000420584	TAF11	34791474	34793259	CD1cPluscDC_140665	openGene2openGene	SLE
immune	cDC_CD1c	rs181826	chr5	142110288	rs12653848	ENSG00000113552	ENST00000503229	GNPDA1	142110053	142110563	CD1cPluscDC_134692	ocr2openGene	CRO
immune	cDC_CD1c	rs11590283	chr1	1308516	rs61766198	ENSG00000221978	ENST00000473872	CCNL2	1307743	1308825	CD1cPluscDC_94	openGene2openGene	SLE
immune	cDC_CD1c	rs1701704	chr12	56041628	rs705704	ENSG00000135404	ENST00000546457	CD63	56041408	56042557	CD1cPluscDC_38334	openGene2openGene	T1D
immune	cDC_CD1c	rs694739	chr11	64284975	rs2510066	ENSG00000068831	ENST00000464324	RASGRP2	64284480	64285922	CD1cPluscDC_29423	openGene2openGene	MS
immune	cDC_CD1c	rs12445568	chr16	31033576	rs12445650	ENSG00000185947	ENST00000394846	ZNF267	31032735	31034157	CD1cPluscDC_60820	openGene2openGene	PSO
immune	cDC_CD1c	rs12445568	chr16	31033362	rs58726213	ENSG00000185947	ENST00000300870	ZNF267	31032735	31034157	CD1cPluscDC_60820	openGene2openGene	PSO
immune	cDC_CD1c	rs2256814	chr20	63740688	rs1741708	ENSG00000101150	ENST00000615907	TPD52L2	63740587	63741314	CD1cPluscDC_100107	openGene2openGene	MS
immune	cDC_CD1c	rs12445568	chr16	30958236	rs62055866	ENSG00000089280	ENST00000566605	FUS	30957415	30958408	CD1cPluscDC_60810	openGene2openGene	PSO
immune	cDC_CD1c	rs10849448	chr12	6384185	rs10849448	ENSG00000111640	ENST00000466525	GAPDH	6383649	6384483	CD1cPluscDC_35045	openGene2openGene	JIA
immune	cDC_CD1c	rs2256814	chr20	63740688	rs1741708	ENSG00000101150	ENST00000611972	TPD52L2	63740587	63741314	CD1cPluscDC_100107	openGene2openGene	MS
immune	cDC_CD1c	rs13153019	chr5	177357611	rs4075959	ENSG00000169223	ENST00000303127	LMAN2	177357543	177358334	CD1cPluscDC_137206	openGene2openGene	ALG
immune	cDC_CD1c	rs78037977	chr1	172746562	rs78037977	ENSG00000234741	ENST00000691982	GAS5	172746267	172746715	CD1cPluscDC_10799	ocr2openGene	VIT
immune	cDC_CD1c	rs2017445	chr12	55996852	rs59877680	ENSG00000111540	ENST00000360299	RAB5B	55996794	55997547	CD1cPluscDC_38327	openGene2openGene	VIT
immune	cDC_CD1c	rs773125	chr12	56042145	rs1131017	ENSG00000123411	ENST00000552689	IKZF4	56041408	56042557	CD1cPluscDC_38334	openGene2openGene	RA
immune	cDC_CD1c	rs12727642	chr1	7954508	rs35731977	ENSG00000049249	ENST00000674210	TNFRSF9	7953761	7954647	CD1cPluscDC_583	openGene2openGene	CEL
immune	cDC_CD1c	rs4976646	chr5	177363161	rs67111717	ENSG00000169223	ENST00000694905	LMAN2	177362855	177363449	CD1cPluscDC_137208	openGene2openGene	MS
immune	cDC_CD1c	rs12156002	chr8	128173750	rs6470606	ENSG00000249859	ENST00000653608	PVT1	128173590	128174001	CD1cPluscDC_166958	ocr2openGene	SLE
immune	cDC_CD1c	rs522127	chr3	160012361	rs485789	ENSG00000113810	ENST00000472282	SMC4	160011935	160012961	CD1cPluscDC_114839	openGene2openGene	MS
immune	cDC_CD1c	rs149010539	chr3	49673997	chr3:49711430	ENSG00000173402	ENST00000515359	DAG1	49673623	49674694	CD1cPluscDC_108298	openGene2openGene	CRO
immune	cDC_CD1c	rs181826	chr5	142134462	rs7705547	ENSG00000164620	ENST00000521367	RELL2	142134034	142134948	CD1cPluscDC_134694	openGene2openGene	CRO
immune	cDC_CD1c	rs10883723	chr10	102511917	rs1326193	ENSG00000166197	ENST00000461421	NOLC1	102511908	102512221	CD1cPluscDC_23328	ocr2openGene	ALG
immune	cDC_CD1c	rs146029108	chr9	136363451	rs140876101	ENSG00000165684	ENST00000682081	SNAPC4	136363059	136363965	CD1cPluscDC_175440	openGene2openGene	CRO
immune	cDC_CD1c	rs3197999	chr3	49358927	rs3811699	ENSG00000145020	ENST00000636725	AMT	49357720	49359070	CD1cPluscDC_108271	openGene2openGene	IBD
immune	cDC_CD1c	rs10200159	chr2	55617974	rs10200159	ENSG00000068912	ENST00000686424	ERLEC1	55617005	55618086	CD1cPluscDC_83689	openGene2openGene	VIT
immune	cDC_CD1c	rs7130753	chr11	111585574	rs1611989	ENSG00000255561	ENST00000531487	FDXACB1	111585340	111585803	CD1cPluscDC_32483	ocr2openGene	ALG
immune	cDC_CD1c	rs72928038	chr6	90296024	rs6908626	ENSG00000226455	ENST00000445838	ENSG00000226455	90295848	90296562	CD1cPluscDC_143615	openGene2openGene	MS
immune	cDC_CD1c	rs766751473	chr5	132460471	rs72797303	ENSG00000125347	ENST00000680848	IRF1	132460098	132460519	CD1cPluscDC_133791	ocr2openGene	T1D
immune	cDC_CD1c	rs4809219	chr20	63740795	rs6062510	ENSG00000101246	ENST00000612157	ARFRP1	63740587	63741314	CD1cPluscDC_100107	openGene2openGene	ECZ
immune	cDC_CD1c	rs35954981	chr12	9733365	rs10492165	ENSG00000003056	ENST00000000412	M6PR	9732985	9733464	CD1cPluscDC_35363	openGene2openGene	T1D
immune	cDC_CD1c	rs112006329	chr11	575800	rs34793529	ENSG00000185507	ENST00000330243	IRF7	575601	576768	CD1cPluscDC_25565	openGene2openGene	SLE
immune	cDC_CD1c	rs180977001	chr3	58332737	rs180977001	ENSG00000168301	ENST00000479179	KCTD6	58332577	58333567	CD1cPluscDC_108965	openGene2openGene	SLE
immune	cDC_CD1c	rs17810546	chr3	159929885	rs17753641	ENSG00000118855	ENST00000474670	MFSD1	159929363	159930156	CD1cPluscDC_114821	ocr2openGene	CEL
immune	cDC_CD1c	rs3801810	chr7	26864711	rs17323934	ENSG00000122565	ENST00000409747	CBX3	26864106	26865188	CD1cPluscDC_151155	openGene2openGene	CRO
immune	cDC_CD1c	rs11719975	chr3	18758554	rs9824781	ENSG00000228956	ENST00000598149	SATB1-AS1	18758115	18758617	CD1cPluscDC_106076	ocr2openGene	MS
immune	cDC_CD1c	rs8107548	chr19	49333989	rs1465697	ENSG00000161618	ENST00000540132	ALDH16A1	49333869	49334198	CD1cPluscDC_79190	openGene2openGene	MS
immune	cDC_CD1c	rs2066819	chr12	56360038	rs2066818	ENSG00000257809	ENST00000548731	MYL6B-AS1	56359940	56360688	CD1cPluscDC_38373	openGene2openGene	PSO
immune	cDC_CD1c	rs2017445	chr12	56041720	rs705705	ENSG00000065357	ENST00000546995	DGKA	56041408	56042557	CD1cPluscDC_38334	openGene2openGene	VIT
immune	cDC_CD1c	rs522127	chr3	160012630	rs600519	ENSG00000113810	ENST00000468653	SMC4	160011935	160012961	CD1cPluscDC_114839	openGene2openGene	MS
immune	cDC_CD1c	rs17323934	chr7	26864711	rs17323934	ENSG00000122566	ENST00000476233	HNRNPA2B1	26864106	26865188	CD1cPluscDC_151155	openGene2openGene	T1D
immune	cDC_CD1c	rs2066819	chr12	56359090	rs57870697	ENSG00000257809	ENST00000548731	MYL6B-AS1	56358943	56359113	CD1cPluscDC_38372	openGene2openGene	PSO
immune	cDC_CD1c	rs4809219	chr20	63740795	rs6062510	ENSG00000130590	ENST00000369886	SAMD10	63740587	63741314	CD1cPluscDC_100107	openGene2openGene	ECZ
immune	cDC_CD1c	rs7723899	chr5	96896641	rs56321917	ENSG00000246763	ENST00000652853	RGMB-AS1	96896248	96897358	CD1cPluscDC_131888	openGene2openGene	CRO
immune	cDC_CD1c	rs57095329	chr5	160467536	rs73318382	ENSG00000170584	ENST00000519395	NUDCD2	160467362	160468389	CD1cPluscDC_136243	openGene2openGene	SLE
immune	cDC_CD1c	rs3197999	chr3	49249364	rs12629637	ENSG00000172046	ENST00000398888	USP19	49248300	49249375	CD1cPluscDC_108260	ocr2openGene	IBD
immune	cDC_CD1c	rs2266959	chr22	21568167	rs11089620	ENSG00000161179	ENST00000464015	YDJC	21567542	21568444	CD1cPluscDC_102447	openGene2openGene	JIA
immune	cDC_CD1c	rs7723899	chr5	96896995	rs2548535	ENSG00000246763	ENST00000505677	RGMB-AS1	96896248	96897358	CD1cPluscDC_131888	openGene2openGene	CRO
immune	cDC_CD1c	rs181826	chr5	142110526	rs12656877	ENSG00000131507	ENST00000505614	NDFIP1	142110053	142110563	CD1cPluscDC_134692	ocr2openGene	CRO
immune	cDC_CD1c	rs73194058	chr21	33391982	rs73194058	ENSG00000289238	ENST00000687762	ENSG00000289238	33391743	33391988	CD1cPluscDC_101088	ocr2openGene	RA
immune	cDC_CD1c	rs12445568	chr16	30958236	rs62055866	ENSG00000103507	ENST00000394950	BCKDK	30957415	30958408	CD1cPluscDC_60810	openGene2openGene	PSO
immune	cDC_CD1c	rs522127	chr3	160012131	rs10575904	ENSG00000113810	ENST00000467468	SMC4	160011935	160012961	CD1cPluscDC_114839	openGene2openGene	MS
immune	cDC_CD1c	rs11246217	chr11	575800	rs34793529	ENSG00000177030	ENST00000686001	DEAF1	575601	576768	CD1cPluscDC_25565	openGene2openGene	SLE
immune	cDC_CD1c	rs522127	chr3	160012951	rs6808518	ENSG00000113810	ENST00000467468	SMC4	160011935	160012961	CD1cPluscDC_114839	openGene2openGene	MS
immune	cDC_CD1c	rs5987194	chrX	154007775	rs4898375	ENSG00000177854	ENST00000431598	TMEM187	154007738	154008428	CD1cPluscDC_180543	ocr2openGene	RA
immune	cDC_CD1c	rs2910686	chr5	96958225	rs2351010	ENSG00000164308	ENST00000513368	ERAP2	96957916	96958226	CD1cPluscDC_131892	openGene2openGene	PSO
immune	cDC_CD1c	rs10760123	chr9	120929191	rs1930786	ENSG00000119403	ENST00000474402	PHF19	120928703	120929297	CD1cPluscDC_173982	openGene2openGene	ALG
immune	cDC_CD1c	rs9271597	chr6	32622666	rs9271566	ENSG00000196126	ENST00000696612	HLA-DRB1	32622485	32623440	CD1cPluscDC_140399	ocr2openGene	VIT
immune	cDC_CD1c	rs75637965	chr8	11457482	rs61251746	ENSG00000173295	ENST00000588728	FAM86B3P	11456511	11457490	CD1cPluscDC_159697	ocr2openGene	MS
immune	cDC_CD1c	rs12421615	chr11	64285685	rs887314	ENSG00000149743	ENST00000536234	TRPT1	64284480	64285922	CD1cPluscDC_29423	openGene2openGene	VIT
immune	cDC_CD1c	rs2017445	chr12	56041628	rs705704	ENSG00000065357	ENST00000549368	DGKA	56041408	56042557	CD1cPluscDC_38334	openGene2openGene	VIT
immune	cDC_CD1c	rs444210	chr6	166989912	rs2345571	ENSG00000026297	ENST00000682774	RNASET2	166989681	166990051	CD1cPluscDC_148913	ocr2openGene	CRO
immune	cDC_CD1c	rs522127	chr3	160012892	rs6808498	ENSG00000113810	ENST00000469762	SMC4	160011935	160012961	CD1cPluscDC_114839	openGene2openGene	MS
immune	cDC_CD1c	rs2017445	chr12	56041720	rs705705	ENSG00000065357	ENST00000548549	DGKA	56041408	56042557	CD1cPluscDC_38334	openGene2openGene	VIT
immune	cDC_CD1c	rs13210649	chr6	167048074	rs10484530	ENSG00000112486	ENST00000341935	CCR6	167047227	167048099	CD1cPluscDC_148920	ocr2openGene	GD
immune	cDC_CD1c	rs3197999	chr3	48685869	rs6792510	ENSG00000164053	ENST00000639561	ATRIP	48685574	48686317	CD1cPluscDC_108210	openGene2openGene	IBD
immune	cDC_CD1c	rs4690229	chr4	973551	rs113075206	ENSG00000244459	ENST00000692418	ENSG00000244459	972915	973926	CD1cPluscDC_117520	openGene2openGene	SLE
immune	cDC_CD1c	rs3197999	chr3	50299601	rs34136796	ENSG00000114349	ENST00000481246	GNAT1	50299060	50299943	CD1cPluscDC_108365	openGene2openGene	IBD
immune	cDC_CD1c	rs72832915	chr17	39730733	rs3809717	ENSG00000214546	ENST00000398554	ENSG00000214546	39730049	39730947	CD1cPluscDC_66793	openGene2openGene	SLE
immune	cDC_CD1c	rs181826	chr5	142110103	rs10569192	ENSG00000131507	ENST00000505614	NDFIP1	142110053	142110563	CD1cPluscDC_134692	ocr2openGene	CRO
immune	cDC_CD1c	rs10760123	chr9	120929191	rs1930786	ENSG00000119403	ENST00000478371	PHF19	120928703	120929297	CD1cPluscDC_173982	openGene2openGene	ALG
immune	cDC_CD1c	rs2298428	chr22	21568075	rs140491	ENSG00000161179	ENST00000468686	YDJC	21567542	21568444	CD1cPluscDC_102447	openGene2openGene	CEL
immune	cDC_CD1c	rs1551398	chr8	125528848	rs28510097	ENSG00000173334	ENST00000520847	TRIB1	125528817	125529140	CD1cPluscDC_166750	ocr2openGene	CRO
immune	cDC_CD1c	rs41263646	chr1	183591061	rs4987079	ENSG00000116698	ENST00000440812	SMG7	183590334	183591136	CD1cPluscDC_11609	openGene2openGene	SLE
immune	cDC_CD1c	rs2298428	chr22	21568167	rs11089620	ENSG00000161179	ENST00000292778	YDJC	21567542	21568444	CD1cPluscDC_102447	openGene2openGene	CEL
immune	cDC_CD1c	rs10068717	chr5	142110356	rs12653866	ENSG00000113552	ENST00000513454	GNPDA1	142110053	142110563	CD1cPluscDC_134692	ocr2openGene	ALG
immune	cDC_CD1c	rs9926533	chr16	30958165	rs11643872	ENSG00000103510	ENST00000448516	KAT8	30957415	30958408	CD1cPluscDC_60810	openGene2openGene	SLE
immune	cDC_CD1c	rs11643872	chr16	30958165	rs11643872	ENSG00000140678	ENST00000567409	ITGAX	30957415	30958408	CD1cPluscDC_60810	openGene2openGene	GD
immune	cDC_CD1c	rs7187776	chr16	28864161	rs7193733	ENSG00000247735	ENST00000450909	KCTD13-DT	28862902	28864163	CD1cPluscDC_60570	openGene2openGene	T1D
immune	cDC_CD1c	rs41263646	chr1	183590726	rs2333681	ENSG00000116698	ENST00000367537	SMG7	183590334	183591136	CD1cPluscDC_11609	openGene2openGene	SLE
immune	cDC_CD1c	rs3748817	chr1	2642639	rs9970196	ENSG00000197921	ENST00000378453	HES5	2642548	2643456	CD1cPluscDC_255	ocr2openGene	MS
immune	cDC_CD1c	rs1860545	chr12	6341779	rs767455	ENSG00000111321	ENST00000535739	LTBR	6341549	6342199	CD1cPluscDC_35026	openGene2openGene	AS
immune	cDC_CD1c	rs9611565	chr22	41381237	rs2234052	ENSG00000100412	ENST00000678788	ACO2	41381064	41382029	CD1cPluscDC_103975	openGene2openGene	VIT
immune	cDC_CD1c	rs11719975	chr3	18758455	rs9849016	ENSG00000182568	ENST00000415069	SATB1	18758115	18758617	CD1cPluscDC_106076	ocr2openGene	MS
immune	cDC_CD1c	rs60920700	chr3	119559621	rs16829980	ENSG00000289134	ENST00000686897	ENSG00000289134	119559426	119559860	CD1cPluscDC_111638	openGene2openGene	VIT
immune	cDC_CD1c	rs13088318	chr3	101513249	rs55749605	ENSG00000206535	ENST00000489752	LNP1	101512487	101513737	CD1cPluscDC_110489	openGene2openGene	ALG
immune	cDC_CD1c	rs4686953	chr3	188401794	rs2030520	ENSG00000113916	ENST00000470319	BCL6	188401733	188401892	CD1cPluscDC_116602	ocr2openGene	MS
immune	cDC_CD1c	rs4686953	chr3	188390854	rs56046601	ENSG00000113916	ENST00000496823	BCL6	188389893	188391083	CD1cPluscDC_116599	ocr2openGene	MS
immune	cDC_CD1c	rs2017445	chr12	56041628	rs705704	ENSG00000135482	ENST00000257940	ZC3H10	56041408	56042557	CD1cPluscDC_38334	openGene2openGene	VIT
immune	cDC_CD1c	rs231725	chr2	203909720	rs3116518	ENSG00000173166	ENST00000428637	RAPH1	203908883	203909969	CD1cPluscDC_92797	ocr2openGene	T1D
immune	cDC_CD1c	rs1217382	chr1	113905292	rs971173	ENSG00000081019	ENST00000476412	RSBN1	113904289	113905516	CD1cPluscDC_8037	openGene2openGene	CRO
immune	cDC_CD1c	rs12445568	chr16	30985550	rs12443808	ENSG00000103496	ENST00000493902	STX4	30985500	30985650	CD1cPluscDC_60815	openGene2openGene	PSO
immune	cDC_CD1c	rs7595717	chr2	68371771	rs17035375	ENSG00000273064	ENST00000608069	ENSG00000273064	68371698	68371850	CD1cPluscDC_84547	ocr2openGene	MS
immune	cDC_CD1c	rs6072343	chr20	41329447	rs6065334	ENSG00000226648	ENST00000454626	PLCG1-AS1	41329405	41329937	CD1cPluscDC_98438	openGene2openGene	MS
immune	cDC_CD1c	rs8042861	chr15	90529758	rs113942266	ENSG00000184508	ENST00000330334	HDDC3	90529564	90530770	CD1cPluscDC_57958	openGene2openGene	MS
immune	cDC_CD1c	rs12928725	chr16	31288153	rs13338069	ENSG00000169900	ENST00000568383	PYDC1	31287742	31288160	CD1cPluscDC_60863	ocr2openGene	SLE
immune	cDC_CD1c	rs1143679	chr16	31288153	rs13338069	ENSG00000169900	ENST00000568383	PYDC1	31287742	31288160	CD1cPluscDC_60863	ocr2openGene	SLE
immune	cDC_CD1c	rs250308	chr5	119354788	rs3920174	ENSG00000169570	ENST00000304058	DTWD2	119354645	119354805	CD1cPluscDC_132960	openGene2openGene	ALG
immune	cDC_CD1c	rs112006329	chr11	575800	rs34793529	ENSG00000177600	ENST00000532004	RPLP2	575601	576768	CD1cPluscDC_25565	openGene2openGene	SLE
immune	cDC_CD1c	rs1250552	chr10	79286508	rs1250567	ENSG00000138326	ENST00000645698	RPS24	79286204	79287018	CD1cPluscDC_21685	ocr2openGene	CEL
immune	cDC_CD1c	rs3197999	chr3	49352409	rs17080528	ENSG00000067560	ENST00000679208	RHOA	49352335	49352683	CD1cPluscDC_108270	ocr2openGene	IBD
immune	cDC_CD1c	rs3197999	chr3	49249364	rs12629637	ENSG00000185909	ENST00000471811	KLHDC8B	49248300	49249375	CD1cPluscDC_108260	ocr2openGene	IBD
immune	cDC_CD1c	rs13098911	chr3	46222254	rs34005848	ENSG00000121797	ENST00000357392	CCRL2	46222015	46222284	CD1cPluscDC_107984	ocr2openGene	CEL
immune	cDC_CD1c	rs78037977	chr1	172746562	rs78037977	ENSG00000116161	ENST00000483307	CACYBP	172746267	172746715	CD1cPluscDC_10799	ocr2openGene	VIT
immune	cDC_CD1c	rs7915475	chr10	62619566	rs2393904	ENSG00000122877	ENST00000690143	EGR2	62619446	62619729	CD1cPluscDC_20446	ocr2openGene	CRO
immune	cDC_CD1c	rs7915475	chr10	62619566	rs2393904	ENSG00000122877	ENST00000691610	EGR2	62619446	62619729	CD1cPluscDC_20446	ocr2openGene	CRO
immune	cDC_CD1c	rs12445568	chr16	31033362	rs58726213	ENSG00000052344	ENST00000567833	PRSS8	31032735	31034157	CD1cPluscDC_60820	openGene2openGene	PSO
immune	cDC_CD1c	rs79157249	chr11	118926294	rs73575428	ENSG00000172269	ENST00000525456	DPAGT1	118926213	118926634	CD1cPluscDC_33146	openGene2openGene	CRO
immune	cDC_CD1c	rs13205210	chr6	34887971	rs1051115	ENSG00000272288	ENST00000687757	ILRUN-AS1	34887734	34888527	CD1cPluscDC_140669	openGene2openGene	SLE
immune	cDC_CD1c	rs34840245	chr6	34757701	rs7743724	ENSG00000272288	ENST00000606971	ILRUN-AS1	34756876	34757787	CD1cPluscDC_140664	openGene2openGene	SLE
immune	cDC_CD1c	rs79157249	chr11	118926544	rs76598569	ENSG00000172269	ENST00000640102	DPAGT1	118926213	118926634	CD1cPluscDC_33146	openGene2openGene	CRO
immune	cDC_CD1c	rs79157249	chr11	118926544	rs76598569	ENSG00000172269	ENST00000683567	DPAGT1	118926213	118926634	CD1cPluscDC_33146	openGene2openGene	CRO
immune	cDC_CD1c	rs35954981	chr12	9733403	rs10492166	ENSG00000139112	ENST00000537201	GABARAPL1	9732985	9733464	CD1cPluscDC_35363	openGene2openGene	T1D
immune	cDC_CD1c	rs13153019	chr5	177357611	rs4075959	ENSG00000146083	ENST00000504434	RNF44	177357543	177358334	CD1cPluscDC_137206	openGene2openGene	ALG
immune	cDC_CD1c	rs5757584	chr22	39329275	rs5750789	ENSG00000100307	ENST00000401405	CBX7	39329012	39329486	CD1cPluscDC_103802	ocr2openGene	CRO
immune	cDC_CD1c	rs10790268	chr11	118870222	rs4938572	ENSG00000110367	ENST00000620157	DDX6	118869959	118871018	CD1cPluscDC_33132	ocr2openGene	RA
immune	cDC_CD1c	rs760805	chr1	24929953	rs71514255	ENSG00000233755	ENST00000424084	ENSG00000233755	24929550	24930855	CD1cPluscDC_1981	openGene2openGene	ALG
immune	cDC_CD1c	rs10790268	chr11	118870155	rs4936443	ENSG00000110367	ENST00000620157	DDX6	118869959	118871018	CD1cPluscDC_33132	ocr2openGene	RA
immune	cDC_CD1c	rs5757584	chr22	39328553	rs5757619	ENSG00000100307	ENST00000401405	CBX7	39328367	39328567	CD1cPluscDC_103801	ocr2openGene	CRO
immune	cDC_CD1c	rs10985070	chr9	120876986	rs73541868	ENSG00000214654	ENST00000437707	B3GALT9	120876935	120877711	CD1cPluscDC_173976	openGene2openGene	RA
immune	cDC_CD1c	rs79157249	chr11	118926294	rs73575428	ENSG00000118181	ENST00000527853	RPS25	118926213	118926634	CD1cPluscDC_33146	openGene2openGene	CRO
immune	cDC_CD1c	rs7120737	chr11	47611954	rs7931089	ENSG00000110514	ENST00000526603	MADD	47611359	47612017	CD1cPluscDC_28598	ocr2openGene	MS
immune	cDC_CD1c	rs79157249	chr11	118926544	rs76598569	ENSG00000118181	ENST00000527791	RPS25	118926213	118926634	CD1cPluscDC_33146	openGene2openGene	CRO
immune	cDC_CD1c	rs522127	chr3	160012951	rs6808518	ENSG00000283154	ENST00000639448	IQCJ-SCHIP1	160011935	160012961	CD1cPluscDC_114839	openGene2openGene	MS
immune	cDC_CD1c	rs11246217	chr11	575800	rs34793529	ENSG00000177225	ENST00000529362	GATD1	575601	576768	CD1cPluscDC_25565	openGene2openGene	SLE
immune	cDC_CD1c	rs12445568	chr16	30985551	rs12443627	ENSG00000103496	ENST00000478150	STX4	30985500	30985650	CD1cPluscDC_60815	openGene2openGene	PSO
immune	cDC_CD1c	rs7997823	chr13	99375703	rs8181880	ENSG00000228889	ENST00000662755	UBAC2-AS1	99375100	99375797	CD1cPluscDC_47533	ocr2openGene	CRO
immune	cDC_CD1c	rs79157249	chr11	118926569	rs74584888	ENSG00000118181	ENST00000532567	RPS25	118926213	118926634	CD1cPluscDC_33146	openGene2openGene	CRO
immune	cDC_CD1c	rs112006329	chr11	575800	rs34793529	ENSG00000177225	ENST00000534603	GATD1	575601	576768	CD1cPluscDC_25565	openGene2openGene	SLE
immune	cDC_CD1c	rs1836846	chr6	137830178	rs61338550	ENSG00000220412	ENST00000404534	ENSG00000220412	137829745	137830214	CD1cPluscDC_146543	openGene2openGene	CRO
immune	cDC_CD1c	rs10849448	chr12	6384185	rs10849448	ENSG00000067182	ENST00000162749	TNFRSF1A	6383649	6384483	CD1cPluscDC_35045	openGene2openGene	JIA
immune	cDC_CD1c	rs12156002	chr8	128174390	rs7826413	ENSG00000249859	ENST00000658158	PVT1	128174140	128174486	CD1cPluscDC_166959	ocr2openGene	SLE
immune	cDC_CD1c	rs2256814	chr20	63740688	rs1741708	ENSG00000101150	ENST00000358548	TPD52L2	63740587	63741314	CD1cPluscDC_100107	openGene2openGene	MS
immune	cDC_CD1c	rs28449958	chr16	28864161	rs7193733	ENSG00000178188	ENST00000568868	SH2B1	28862902	28864163	CD1cPluscDC_60570	openGene2openGene	IBD
immune	cDC_CD1c	rs6752107	chr2	233252023	rs10199278	ENSG00000204120	ENST00000490229	GIGYF2	233251377	233252132	CD1cPluscDC_94907	openGene2openGene	CRO
immune	cDC_CD1c	rs12445568	chr16	30958236	rs62055866	ENSG00000103510	ENST00000448516	KAT8	30957415	30958408	CD1cPluscDC_60810	openGene2openGene	PSO
immune	cDC_CD1c	rs5757584	chr22	39311218	rs77442041	ENSG00000100246	ENST00000475512	DNAL4	39310957	39311306	CD1cPluscDC_103798	ocr2openGene	CRO
immune	cDC_CD1c	rs3197999	chr3	50292395	rs1076872	ENSG00000001617	ENST00000413852	SEMA3F	50291950	50292782	CD1cPluscDC_108363	openGene2openGene	IBD
immune	cDC_CD1c	rs12727642	chr1	7961913	rs35675666	ENSG00000049246	ENST00000473653	PER3	7961100	7962022	CD1cPluscDC_584	openGene2openGene	CEL
immune	cDC_CD1c	rs60946162	chr3	188390854	rs56046601	ENSG00000145012	ENST00000416784	LPP	188389893	188391083	CD1cPluscDC_116599	ocr2openGene	ALG
immune	cDC_CD1c	rs181826	chr5	142134126	rs2043280	ENSG00000164620	ENST00000517794	RELL2	142134034	142134948	CD1cPluscDC_134694	openGene2openGene	CRO
immune	cDC_CD1c	rs79157249	chr11	118926544	rs76598569	ENSG00000172269	ENST00000640747	DPAGT1	118926213	118926634	CD1cPluscDC_33146	openGene2openGene	CRO
immune	cDC_CD1c	rs9926533	chr16	30994626	rs11441998	ENSG00000140691	ENST00000408912	ARMC5	30994564	30994796	CD1cPluscDC_60816	openGene2openGene	SLE
immune	cDC_CD1c	rs7187776	chr16	28863801	rs7198606	ENSG00000178188	ENST00000563591	SH2B1	28862902	28864163	CD1cPluscDC_60570	openGene2openGene	T1D
immune	cDC_CD1c	rs8042861	chr15	90529825	rs112060611	ENSG00000182511	ENST00000416779	FES	90529564	90530770	CD1cPluscDC_57958	openGene2openGene	MS
immune	cDC_CD1c	rs7187776	chr16	28863883	rs11864750	ENSG00000168488	ENST00000340394	ATXN2L	28862902	28864163	CD1cPluscDC_60570	openGene2openGene	T1D
immune	cDC_CD1c	rs74610550	chr19	1180566	rs72977562	ENSG00000167468	ENST00000585480	GPX4	1180366	1181007	CD1cPluscDC_75119	ocr2openGene	CRO
immune	cDC_CD1c	rs9808753	chr21	33401191	rs17880053	ENSG00000249624	ENST00000683116	ENSG00000249624	33400987	33401299	CD1cPluscDC_101091	openGene2openGene	MS
immune	cDC_CD1c	rs74610550	chr19	1180566	rs72977562	ENSG00000167468	ENST00000587648	GPX4	1180366	1181007	CD1cPluscDC_75119	ocr2openGene	CRO
immune	cDC_CD1c	rs74610550	chr19	1180566	rs72977562	ENSG00000167468	ENST00000614791	GPX4	1180366	1181007	CD1cPluscDC_75119	ocr2openGene	CRO
immune	cDC_CD1c	rs7187776	chr16	28863801	rs7198606	ENSG00000168488	ENST00000395547	ATXN2L	28862902	28864163	CD1cPluscDC_60570	openGene2openGene	T1D
immune	cDC_CD1c	rs2017445	chr12	56041628	rs705704	ENSG00000065361	ENST00000549061	ERBB3	56041408	56042557	CD1cPluscDC_38334	openGene2openGene	VIT
immune	cDC_CD1c	rs3778753	chr7	128935498	rs3778754	ENSG00000135253	ENST00000612224	KCP	128934827	128935540	CD1cPluscDC_156893	ocr2openGene	RA
immune	cDC_CD1c	rs34779708	chr10	35127585	rs12765038	ENSG00000108094	ENST00000374749	CUL2	35126547	35127847	CD1cPluscDC_19128	openGene2openGene	IBD
immune	cDC_CD1c	rs2283792	chr22	21817278	rs3788332	ENSG00000100034	ENST00000497072	PPM1F	21816638	21817305	CD1cPluscDC_102472	openGene2openGene	MS
immune	cDC_CD1c	rs7187776	chr16	28863226	rs62037367	ENSG00000168488	ENST00000570200	ATXN2L	28862902	28864163	CD1cPluscDC_60570	openGene2openGene	T1D
immune	cDC_CD1c	rs7120737	chr11	47565510	rs11039300	ENSG00000134574	ENST00000615695	DDB2	47565273	47566551	CD1cPluscDC_28593	openGene2openGene	MS
immune	cDC_CD1c	rs7723899	chr5	96896641	rs56321917	ENSG00000247121	ENST00000660988	ENSG00000247121	96896248	96897358	CD1cPluscDC_131888	openGene2openGene	CRO
immune	cDC_CD1c	rs9355260	chr6	159107100	rs7748054	ENSG00000164691	ENST00000326965	TAGAP	159106754	159107255	CD1cPluscDC_148398	openGene2openGene	MS
immune	cDC_CD1c	rs3748817	chr1	2642639	rs9970196	ENSG00000272449	ENST00000644246	ENSG00000272449	2642548	2643456	CD1cPluscDC_255	ocr2openGene	MS
immune	cDC_CD1c	rs7723899	chr5	96896995	rs2548535	ENSG00000247121	ENST00000660988	ENSG00000247121	96896248	96897358	CD1cPluscDC_131888	openGene2openGene	CRO
immune	cDC_CD1c	rs75637965	chr8	11457482	rs61251746	ENSG00000154319	ENST00000284486	FAM167A	11456511	11457490	CD1cPluscDC_159697	ocr2openGene	MS
immune	cDC_CD1c	rs564976	chr3	160012131	rs10575904	ENSG00000068885	ENST00000477495	IFT80	160011935	160012961	CD1cPluscDC_114839	openGene2openGene	SLE
immune	cDC_CD1c	rs10174949	chr2	8302417	rs891058	ENSG00000115738	ENST00000396290	ID2	8302050	8302485	CD1cPluscDC_80477	ocr2openGene	ALG
immune	cDC_CD1c	rs79157249	chr11	118926294	rs73575428	ENSG00000172269	ENST00000684499	DPAGT1	118926213	118926634	CD1cPluscDC_33146	openGene2openGene	CRO
immune	cDC_CD1c	rs34779708	chr10	35126627	rs4934730	ENSG00000108094	ENST00000685488	CUL2	35126547	35127847	CD1cPluscDC_19128	openGene2openGene	IBD
immune	cDC_CD1c	rs3197999	chr3	49358927	rs3811699	ENSG00000145020	ENST00000636991	AMT	49357720	49359070	CD1cPluscDC_108271	openGene2openGene	IBD
immune	cDC_CD1c	rs75557865	chr3	122003148	rs2332032	ENSG00000114013	ENST00000478741	CD86	122003040	122003714	CD1cPluscDC_111785	ocr2openGene	ALG
immune	cDC_CD1c	rs2066819	chr12	56333921	rs80317430	ENSG00000135473	ENST00000550028	PAN2	56333337	56334459	CD1cPluscDC_38369	openGene2openGene	PSO
immune	cDC_CD1c	rs7187776	chr16	28864161	rs7193733	ENSG00000174943	ENST00000561540	KCTD13	28862902	28864163	CD1cPluscDC_60570	openGene2openGene	T1D
immune	cDC_CD1c	rs10200159	chr2	55618001	rs34380337	ENSG00000115355	ENST00000642784	CCDC88A	55617005	55618086	CD1cPluscDC_83689	openGene2openGene	VIT
immune	cDC_CD1c	rs522127	chr3	160012630	rs600519	ENSG00000068885	ENST00000472773	IFT80	160011935	160012961	CD1cPluscDC_114839	openGene2openGene	MS
immune	cDC_CD1c	rs79157249	chr11	118926294	rs73575428	ENSG00000172269	ENST00000684345	DPAGT1	118926213	118926634	CD1cPluscDC_33146	openGene2openGene	CRO
immune	cDC_CD1c	rs60131261	chr6	29966303	rs6935024	ENSG00000204625	ENST00000463275	HCG9	29966036	29966531	CD1cPluscDC_140050	ocr2openGene	VIT
immune	cDC_CD1c	rs10068717	chr5	142110356	rs12653866	ENSG00000113552	ENST00000503794	GNPDA1	142110053	142110563	CD1cPluscDC_134692	ocr2openGene	ALG
immune	cDC_CD1c	rs3197999	chr3	49358927	rs3811699	ENSG00000145020	ENST00000462048	AMT	49357720	49359070	CD1cPluscDC_108271	openGene2openGene	IBD
immune	cDC_CD1c	rs12128789	chr1	212699754	rs2202682	ENSG00000203705	ENST00000533650	TATDN3	212698860	212700069	CD1cPluscDC_13870	openGene2openGene	T1D
immune	cDC_CD1c	rs79157249	chr11	118926569	rs74584888	ENSG00000172269	ENST00000683955	DPAGT1	118926213	118926634	CD1cPluscDC_33146	openGene2openGene	CRO
immune	cDC_CD1c	rs9926533	chr16	31106092	rs2032915	ENSG00000178226	ENST00000569305	PRSS36	31105684	31106128	CD1cPluscDC_60832	openGene2openGene	SLE
immune	cDC_CD1c	rs3801810	chr7	26865151	rs73069540	ENSG00000005020	ENST00000490456	SKAP2	26864106	26865188	CD1cPluscDC_151155	openGene2openGene	CRO
immune	cDC_CD1c	rs7723899	chr5	96896541	rs200833468	ENSG00000247121	ENST00000656950	ENSG00000247121	96896248	96897358	CD1cPluscDC_131888	openGene2openGene	CRO
immune	cDC_CD1c	rs4690229	chr4	987108	rs11248061	ENSG00000127419	ENST00000514453	TMEM175	986586	987592	CD1cPluscDC_117523	openGene2openGene	SLE
immune	cDC_CD1c	rs9926533	chr16	30958165	rs11643872	ENSG00000103510	ENST00000539683	KAT8	30957415	30958408	CD1cPluscDC_60810	openGene2openGene	SLE
immune	cDC_CD1c	rs7723899	chr5	96896698	rs2548536	ENSG00000247121	ENST00000656950	ENSG00000247121	96896248	96897358	CD1cPluscDC_131888	openGene2openGene	CRO
immune	cDC_CD1c	rs2017445	chr12	56041720	rs705705	ENSG00000273973	ENST00000619602	ENSG00000273973	56041408	56042557	CD1cPluscDC_38334	openGene2openGene	VIT
immune	cDC_CD1c	rs9259819	chr6	29926679	rs117872147	ENSG00000204623	ENST00000420251	ZNRD1ASP	29926458	29927474	CD1cPluscDC_140041	openGene2openGene	ALG
immune	cDC_CD1c	rs2233424	chr6	44265183	rs2233434	ENSG00000124608	ENST00000244571	AARS2	44264928	44265903	CD1cPluscDC_141607	openGene2openGene	RA
immune	cDC_CD1c	rs11624293	chr14	88006251	rs8005161	ENSG00000100722	ENST00000649731	ZC3H14	88006068	88006806	CD1cPluscDC_51965	ocr2openGene	AS
immune	cDC_CD1c	rs41263646	chr1	183590706	rs12091406	ENSG00000116698	ENST00000367537	SMG7	183590334	183591136	CD1cPluscDC_11609	openGene2openGene	SLE
immune	cDC_CD1c	rs7723899	chr5	96896541	rs200833468	ENSG00000058729	ENST00000510384	RIOK2	96896248	96897358	CD1cPluscDC_131888	openGene2openGene	CRO
immune	cDC_CD1c	rs7512552	chr1	150487216	rs3840449	ENSG00000143382	ENST00000674058	ADAMTSL4	150487134	150487686	CD1cPluscDC_8860	openGene2openGene	ECZ
immune	cDC_CD1c	rs663743	chr11	64285685	rs887314	ENSG00000068831	ENST00000445445	RASGRP2	64284480	64285922	CD1cPluscDC_29423	openGene2openGene	T1D
immune	cDC_CD1c	rs2066819	chr12	56359090	rs57870697	ENSG00000135469	ENST00000551911	COQ10A	56358943	56359113	CD1cPluscDC_38372	openGene2openGene	PSO
immune	cDC_CD1c	rs793108	chr10	31133742	rs3839909	ENSG00000148516	ENST00000446923	ZEB1	31133052	31134920	CD1cPluscDC_18844	ocr2openGene	MS
immune	cDC_CD1c	rs4690229	chr4	986676	rs4690220	ENSG00000127419	ENST00000514453	TMEM175	986586	987592	CD1cPluscDC_117523	openGene2openGene	SLE
immune	cDC_CD1c	rs4490209	chr2	100142616	rs13003982	ENSG00000144218	ENST00000409236	AFF3	100141978	100142848	CD1cPluscDC_86201	openGene2openGene	T1D
immune	cDC_CD1c	rs9259819	chr6	29926679	rs117872147	ENSG00000227758	ENST00000435408	HCG9P5	29926458	29927474	CD1cPluscDC_140041	openGene2openGene	ALG
immune	cDC_CD1c	rs9611565	chr22	41413619	rs202634	ENSG00000100413	ENST00000432789	POLR3H	41413261	41414418	CD1cPluscDC_103978	ocr2openGene	VIT
immune	cDC_CD1c	rs533646	chr11	118700205	rs659564	ENSG00000239726	ENST00000471754	RN7SL688P	118700025	118700700	CD1cPluscDC_33112	openGene2openGene	MS
immune	cDC_CD1c	rs4686953	chr3	188390854	rs56046601	ENSG00000113916	ENST00000480458	BCL6	188389893	188391083	CD1cPluscDC_116599	ocr2openGene	MS
immune	cDC_CD1c	rs2017445	chr12	56041720	rs705705	ENSG00000135482	ENST00000551880	ZC3H10	56041408	56042557	CD1cPluscDC_38334	openGene2openGene	VIT
immune	cDC_CD1c	rs7723899	chr5	96896641	rs56321917	ENSG00000174136	ENST00000507054	RGMB	96896248	96897358	CD1cPluscDC_131888	openGene2openGene	CRO
immune	cDC_CD1c	rs8042861	chr15	90529825	rs112060611	ENSG00000184508	ENST00000438890	HDDC3	90529564	90530770	CD1cPluscDC_57958	openGene2openGene	MS
immune	cDC_CD1c	rs9469899	chr6	34609999	rs2814978	ENSG00000186577	ENST00000468145	SMIM29	34609605	34610103	CD1cPluscDC_140655	ocr2openGene	GD
immune	cDC_CD1c	rs7595717	chr2	68371797	rs55900996	ENSG00000273064	ENST00000608069	ENSG00000273064	68371698	68371850	CD1cPluscDC_84547	ocr2openGene	MS
immune	cDC_CD1c	rs12445568	chr16	31033576	rs12445650	ENSG00000260267	ENST00000564629	ENSG00000260267	31032735	31034157	CD1cPluscDC_60820	openGene2openGene	PSO
immune	cDC_CD1c	rs10849448	chr12	6384185	rs10849448	ENSG00000067182	ENST00000366159	TNFRSF1A	6383649	6384483	CD1cPluscDC_35045	openGene2openGene	JIA
immune	cDC_CD1c	rs1249910	chr3	112676994	rs12637953	ENSG00000242880	ENST00000663677	ENSG00000242880	112676663	112677397	CD1cPluscDC_111186	ocr2openGene	ECZ
immune	cDC_CD1c	rs8042861	chr15	90388225	rs2589941	ENSG00000198901	ENST00000557905	PRC1	90387810	90389080	CD1cPluscDC_57942	openGene2openGene	MS
immune	cDC_CD1c	rs1250552	chr10	79286508	rs1250567	ENSG00000138326	ENST00000476545	RPS24	79286204	79287018	CD1cPluscDC_21685	ocr2openGene	CEL
immune	cDC_CD1c	rs3197999	chr3	50632647	rs2040397	ENSG00000088543	ENST00000464080	C3orf18	50632438	50632983	CD1cPluscDC_108431	ocr2openGene	IBD
immune	cDC_CD1c	rs4728142	chr7	128940626	rs3807306	ENSG00000106459	ENST00000393232	NRF1	128940504	128940885	CD1cPluscDC_156897	openGene2openGene	UC
immune	cDC_CD1c	rs9611565	chr22	41413633	rs202635	ENSG00000100413	ENST00000431534	POLR3H	41413261	41414418	CD1cPluscDC_103978	ocr2openGene	VIT
immune	cDC_CD1c	rs8042861	chr15	90529825	rs112060611	ENSG00000184508	ENST00000559834	HDDC3	90529564	90530770	CD1cPluscDC_57958	openGene2openGene	MS
immune	cDC_CD1c	rs7595717	chr2	68388953	rs2120334	ENSG00000273064	ENST00000608069	ENSG00000273064	68388772	68389089	CD1cPluscDC_84551	openGene2openGene	MS
immune	cDC_CD1c	rs1217382	chr1	113905292	rs971173	ENSG00000009307	ENST00000686781	CSDE1	113904289	113905516	CD1cPluscDC_8037	openGene2openGene	CRO
immune	cDC_CD1c	rs10985070	chr9	120928959	rs1930785	ENSG00000119397	ENST00000373865	CNTRL	120928703	120929297	CD1cPluscDC_173982	openGene2openGene	RA
immune	cDC_CD1c	rs9611565	chr22	41413619	rs202634	ENSG00000100413	ENST00000355209	POLR3H	41413261	41414418	CD1cPluscDC_103978	ocr2openGene	VIT
immune	cDC_CD1c	rs63406760	chr12	123364549	rs7485502	ENSG00000111328	ENST00000618072	CDK2AP1	123364403	123364594	CD1cPluscDC_42930	openGene2openGene	ALG
immune	cDC_CD1c	rs79893749	chr3	46316331	rs113507038	ENSG00000183625	ENST00000484025	CCR3	46316037	46316706	CD1cPluscDC_108002	ocr2openGene	JIA
immune	cDC_CD1c	rs5743618	chr4	38857718	rs17616481	ENSG00000231160	ENST00000505240	KLF3-AS1	38857480	38858263	CD1cPluscDC_119561	openGene2openGene	ALG
immune	cDC_CD1c	rs7997823	chr13	99383018	rs9557205	ENSG00000228889	ENST00000445737	UBAC2-AS1	99382421	99383161	CD1cPluscDC_47536	ocr2openGene	CRO
immune	cDC_CD1c	rs9611565	chr22	41381237	rs2234052	ENSG00000100412	ENST00000396512	ACO2	41381064	41382029	CD1cPluscDC_103975	openGene2openGene	VIT
immune	cDC_CD1c	rs2233424	chr6	44265240	rs2233433	ENSG00000112759	ENST00000643869	SLC29A1	44264928	44265903	CD1cPluscDC_141607	openGene2openGene	RA
immune	cDC_CD1c	rs13018977	chr2	241316415	rs13006939	ENSG00000168393	ENST00000493095	DTYMK	241314939	241316471	CD1cPluscDC_95559	openGene2openGene	T1D
immune	cDC_CD1c	rs663743	chr11	64285685	rs887314	ENSG00000149761	ENST00000534929	NUDT22	64284480	64285922	CD1cPluscDC_29423	openGene2openGene	T1D
immune	cDC_CD1c	rs146029108	chr9	136363451	rs140876101	ENSG00000165688	ENST00000620895	PMPCA	136363059	136363965	CD1cPluscDC_175440	openGene2openGene	CRO
immune	cDC_CD1c	rs2256814	chr20	63740688	rs1741708	ENSG00000258366	ENST00000692658	RTEL1	63740587	63741314	CD1cPluscDC_100107	openGene2openGene	MS
immune	cDC_CD1c	rs663743	chr11	64284975	rs2510066	ENSG00000149761	ENST00000534929	NUDT22	64284480	64285922	CD1cPluscDC_29423	openGene2openGene	T1D
immune	cDC_CD1c	rs2910686	chr5	96881988	rs11375466	ENSG00000247121	ENST00000663822	ENSG00000247121	96881814	96882161	CD1cPluscDC_131886	openGene2openGene	PSO
immune	cDC_CD1c	rs9469899	chr6	34792107	rs6934662	ENSG00000196821	ENST00000374021	ILRUN	34791474	34793259	CD1cPluscDC_140665	openGene2openGene	GD
immune	cDC_CD1c	rs12445568	chr16	30985550	rs12443808	ENSG00000103496	ENST00000478150	STX4	30985500	30985650	CD1cPluscDC_60815	openGene2openGene	PSO
immune	cDC_CD1c	rs425648	chr19	18086934	rs393548	ENSG00000105643	ENST00000596105	ARRDC2	18086894	18087230	CD1cPluscDC_77084	openGene2openGene	SLE
immune	cDC_CD1c	rs13088318	chr3	101513249	rs55749605	ENSG00000081154	ENST00000470490	PCNP	101512487	101513737	CD1cPluscDC_110489	openGene2openGene	ALG
immune	cDC_CD1c	rs1463485	chr17	75855710	rs1463485	ENSG00000108479	ENST00000225614	GALK1	75855229	75856192	CD1cPluscDC_69714	openGene2openGene	SLE
immune	cDC_CD1c	rs112006329	chr11	575800	rs34793529	ENSG00000177225	ENST00000532839	GATD1	575601	576768	CD1cPluscDC_25565	openGene2openGene	SLE
immune	cDC_CD1c	rs41295159	chr10	6151852	rs78938174	ENSG00000134453	ENST00000446108	RBM17	6151105	6151960	CD1cPluscDC_17076	openGene2openGene	T1D
immune	cDC_CD1c	rs9611565	chr22	41381237	rs2234052	ENSG00000100412	ENST00000678819	ACO2	41381064	41382029	CD1cPluscDC_103975	openGene2openGene	VIT
immune	cDC_CD1c	rs78037977	chr1	172746562	rs78037977	ENSG00000116161	ENST00000405362	CACYBP	172746267	172746715	CD1cPluscDC_10799	ocr2openGene	VIT
immune	cDC_CD1c	rs4690229	chr4	973551	rs113075206	ENSG00000178950	ENST00000510022	GAK	972915	973926	CD1cPluscDC_117520	openGene2openGene	SLE
immune	cDC_CD1c	rs4821124	chr22	21587718	rs9621715	ENSG00000161179	ENST00000415762	YDJC	21587576	21588470	CD1cPluscDC_102449	ocr2openGene	PSO
immune	cDC_CD1c	rs6752107	chr2	233252023	rs10199278	ENSG00000204120	ENST00000409196	GIGYF2	233251377	233252132	CD1cPluscDC_94907	openGene2openGene	CRO
immune	cDC_CD1c	rs12156002	chr8	128174390	rs7826413	ENSG00000249859	ENST00000652728	PVT1	128174140	128174486	CD1cPluscDC_166959	ocr2openGene	SLE
immune	cDC_CD1c	rs10775412	chr17	27529460	rs2948542	ENSG00000109046	ENST00000262394	WSB1	27529192	27529532	CD1cPluscDC_65815	ocr2openGene	CRO
immune	cDC_CD1c	rs12156002	chr8	128173823	rs6470607	ENSG00000249859	ENST00000669509	PVT1	128173590	128174001	CD1cPluscDC_166958	ocr2openGene	SLE
immune	cDC_CD1c	rs17607589	chr3	188683350	rs55661102	ENSG00000113916	ENST00000438077	BCL6	188683063	188683589	CD1cPluscDC_116639	ocr2openGene	ALG
immune	cDC_CD1c	rs10775412	chr17	27529460	rs2948542	ENSG00000109046	ENST00000427287	WSB1	27529192	27529532	CD1cPluscDC_65815	ocr2openGene	CRO
immune	cDC_CD1c	rs4239702	chr20	46118343	rs1883832	ENSG00000124140	ENST00000413737	SLC12A5	46117751	46118385	CD1cPluscDC_98760	openGene2openGene	RA
immune	cDC_CD1c	rs34593439	chr15	78937617	rs60254670	ENSG00000185787	ENST00000331268	MORF4L1	78937268	78937665	CD1cPluscDC_57112	openGene2openGene	T1D
immune	cDC_CD1c	rs12727642	chr1	7961680	rs17523802	ENSG00000049246	ENST00000473653	PER3	7961100	7962022	CD1cPluscDC_584	openGene2openGene	CEL
immune	cDC_CD1c	rs4976646	chr5	177363161	rs67111717	ENSG00000183258	ENST00000515562	DDX41	177362855	177363449	CD1cPluscDC_137208	openGene2openGene	MS
immune	cDC_CD1c	rs36014129	chr6	26189128	rs13204572	ENSG00000282988	ENST00000635641	ENSG00000282988	26188466	26189402	CD1cPluscDC_139719	openGene2openGene	SLE
immune	cDC_CD1c	rs17849502	chr1	183471396	rs41272536	ENSG00000169905	ENST00000367612	TOR1AIP2	183471034	183473072	CD1cPluscDC_11597	openGene2openGene	SLE
immune	cDC_CD1c	rs8042861	chr15	90388131	rs2589940	ENSG00000196547	ENST00000560926	MAN2A2	90387810	90389080	CD1cPluscDC_57942	openGene2openGene	MS
immune	cDC_CD1c	rs7130753	chr11	111595037	rs484834	ENSG00000254990	ENST00000529841	ENSG00000254990	111594805	111595161	CD1cPluscDC_32486	ocr2openGene	ALG
immune	cDC_CD1c	rs11246217	chr11	575800	rs34793529	ENSG00000177951	ENST00000382762	BET1L	575601	576768	CD1cPluscDC_25565	openGene2openGene	SLE
immune	cDC_CD1c	rs78037977	chr1	172746562	rs78037977	ENSG00000120334	ENST00000479159	CENPL	172746267	172746715	CD1cPluscDC_10799	ocr2openGene	VIT
immune	cDC_CD1c	rs663743	chr11	64284975	rs2510066	ENSG00000182450	ENST00000539216	KCNK4	64284480	64285922	CD1cPluscDC_29423	openGene2openGene	T1D
immune	cDC_CD1c	rs1170436	chr16	68530221	rs1728770	ENSG00000286140	ENST00000519520	DERPC	68529935	68530573	CD1cPluscDC_62210	openGene2openGene	SLE
immune	cDC_CD1c	rs36014129	chr6	26199675	rs34961555	ENSG00000124635	ENST00000606923	H2BC11	26198735	26199952	CD1cPluscDC_139722	openGene2openGene	SLE
immune	cDC_CD1c	rs10876864	chr12	56042145	rs1131017	ENSG00000065357	ENST00000547358	DGKA	56041408	56042557	CD1cPluscDC_38334	openGene2openGene	ALG
immune	cDC_CD1c	rs78037977	chr1	172746562	rs78037977	ENSG00000234741	ENST00000422183	GAS5	172746267	172746715	CD1cPluscDC_10799	ocr2openGene	VIT
immune	cDC_CD1c	rs859637	chr1	172719772	rs859619	ENSG00000234741	ENST00000449589	GAS5	172719717	172719970	CD1cPluscDC_10792	ocr2openGene	CEL
immune	cDC_CD1c	rs10068717	chr5	142133831	rs4385236	ENSG00000171720	ENST00000471968	HDAC3	142133469	142133875	CD1cPluscDC_134693	openGene2openGene	ALG
immune	cDC_CD1c	rs12232003	chr12	53180847	rs59218377	ENSG00000123349	ENST00000549759	PFDN5	53180030	53181330	CD1cPluscDC_38010	openGene2openGene	T1D
immune	cDC_CD1c	rs8054198	chr16	10944503	rs8054198	ENSG00000166783	ENST00000548216	MARF1	10944160	10944979	CD1cPluscDC_59572	openGene2openGene	SLE
immune	cDC_CD1c	rs7130753	chr11	111595037	rs484834	ENSG00000254990	ENST00000687110	ENSG00000254990	111594805	111595161	CD1cPluscDC_32486	ocr2openGene	ALG
immune	cDC_CD1c	rs9259819	chr6	29926679	rs117872147	ENSG00000278773	ENST00000611686	ENSG00000278773	29926458	29927474	CD1cPluscDC_140041	openGene2openGene	ALG
immune	cDC_CD1c	rs2066819	chr12	56360038	rs2066818	ENSG00000257727	ENST00000273308	CNPY2	56359940	56360688	CD1cPluscDC_38373	openGene2openGene	PSO
immune	cDC_CD1c	rs793108	chr10	31133742	rs3839909	ENSG00000148516	ENST00000542879	ZEB1	31133052	31134920	CD1cPluscDC_18844	ocr2openGene	RA
immune	cDC_CD1c	rs17849501	chr1	183471396	rs41272536	ENSG00000143337	ENST00000474875	TOR1AIP1	183471034	183473072	CD1cPluscDC_11597	openGene2openGene	SLE
immune	cDC_CD1c	rs444210	chr6	166957511	rs2769346	ENSG00000265828	ENST00000582614	MIR3939	166957336	166957575	CD1cPluscDC_148907	openGene2openGene	CRO
immune	cDC_CD1c	rs7512552	chr1	150322682	rs1498308	ENSG00000143363	ENST00000462440	PRUNE1	150322355	150322709	CD1cPluscDC_8856	openGene2openGene	ECZ
immune	cDC_CD1c	rs2265189	chr10	30505226	rs10763791	ENSG00000107968	ENST00000415139	MAP3K8	30505221	30506172	CD1cPluscDC_18779	ocr2openGene	CRO
immune	cDC_CD1c	rs7260516	chr19	51784930	rs10853845	ENSG00000105492	ENST00000436458	SIGLEC6	51784884	51785456	CD1cPluscDC_79510	ocr2openGene	MS
immune	cDC_CD1c	rs7723899	chr5	96896636	rs200093446	ENSG00000058729	ENST00000508447	RIOK2	96896248	96897358	CD1cPluscDC_131888	openGene2openGene	CRO
immune	cDC_CD1c	rs10876864	chr12	56007301	rs10876864	ENSG00000139531	ENST00000394115	SUOX	56007230	56007904	CD1cPluscDC_38330	openGene2openGene	ALG
immune	cDC_CD1c	rs533646	chr11	118692530	rs527475	ENSG00000186174	ENST00000527266	BCL9L	118692424	118692864	CD1cPluscDC_33111	openGene2openGene	MS
immune	cDC_CD1c	rs3802214	chr8	140591443	rs7843258	ENSG00000104472	ENST00000523569	CHRAC1	140590831	140591751	CD1cPluscDC_167702	openGene2openGene	T1D
immune	cDC_CD1c	rs7723899	chr5	96896698	rs2548536	ENSG00000248489	ENST00000670964	CHD1-DT	96896248	96897358	CD1cPluscDC_131888	openGene2openGene	CRO
immune	cDC_CD1c	rs7723899	chr5	96896541	rs200833468	ENSG00000058729	ENST00000508447	RIOK2	96896248	96897358	CD1cPluscDC_131888	openGene2openGene	CRO
immune	cDC_CD1c	rs859637	chr1	172719772	rs859619	ENSG00000234741	ENST00000685107	GAS5	172719717	172719970	CD1cPluscDC_10792	ocr2openGene	CEL
immune	cDC_CD1c	rs7723899	chr5	96896641	rs56321917	ENSG00000058729	ENST00000508447	RIOK2	96896248	96897358	CD1cPluscDC_131888	openGene2openGene	CRO
immune	cDC_CD1c	rs7723899	chr5	96896438	rs2548538	ENSG00000058729	ENST00000510384	RIOK2	96896248	96897358	CD1cPluscDC_131888	openGene2openGene	CRO
immune	cDC_CD1c	rs79157249	chr11	118926544	rs76598569	ENSG00000118096	ENST00000528378	IFT46	118926213	118926634	CD1cPluscDC_33146	openGene2openGene	CRO
immune	cDC_CD1c	rs7187776	chr16	28880144	rs8055138	ENSG00000177455	ENST00000538922	CD19	28879605	28880534	CD1cPluscDC_60572	openGene2openGene	T1D
immune	cDC_CD1c	rs41263646	chr1	183590726	rs2333681	ENSG00000116698	ENST00000688051	SMG7	183590334	183591136	CD1cPluscDC_11609	openGene2openGene	SLE
immune	cDC_CD1c	rs7187776	chr16	28880144	rs8055138	ENSG00000177455	ENST00000567368	CD19	28879605	28880534	CD1cPluscDC_60572	openGene2openGene	T1D
immune	cDC_CD1c	rs10790268	chr11	118790689	rs57494551	ENSG00000118181	ENST00000524864	RPS25	118790667	118791455	CD1cPluscDC_33120	openGene2openGene	RA
immune	cDC_CD1c	rs3197999	chr3	50632647	rs2040397	ENSG00000088543	ENST00000426034	C3orf18	50632438	50632983	CD1cPluscDC_108431	ocr2openGene	IBD
immune	cDC_CD1c	rs9611565	chr22	41381554	rs9607799	ENSG00000100380	ENST00000455824	ST13	41381064	41382029	CD1cPluscDC_103975	openGene2openGene	VIT
immune	cDC_CD1c	rs11714843	chr3	119525008	rs1599795	ENSG00000138495	ENST00000261070	COX17	119524767	119525400	CD1cPluscDC_111634	ocr2openGene	JIA
immune	cDC_CD1c	rs1050979	chr6	409119	rs9391997	ENSG00000112679	ENST00000603453	DUSP22	408546	409159	CD1cPluscDC_137631	ocr2openGene	T1D
immune	cDC_CD1c	rs7187776	chr16	28863883	rs11864750	ENSG00000247735	ENST00000450909	KCTD13-DT	28862902	28864163	CD1cPluscDC_60570	openGene2openGene	T1D
immune	cDC_CD1c	rs2298428	chr22	21568075	rs140491	ENSG00000161179	ENST00000482998	YDJC	21567542	21568444	CD1cPluscDC_102447	openGene2openGene	CEL
immune	cDC_CD1c	rs131658	chr22	21568167	rs11089620	ENSG00000161179	ENST00000415762	YDJC	21567542	21568444	CD1cPluscDC_102447	openGene2openGene	SLE
immune	cDC_CD1c	rs7187776	chr16	28863883	rs11864750	ENSG00000178952	ENST00000313511	TUFM	28862902	28864163	CD1cPluscDC_60570	openGene2openGene	T1D
immune	cDC_CD1c	rs41263646	chr1	183590706	rs12091406	ENSG00000116698	ENST00000440812	SMG7	183590334	183591136	CD1cPluscDC_11609	openGene2openGene	SLE
immune	cDC_CD1c	rs7723899	chr5	96896995	rs2548535	ENSG00000248489	ENST00000670964	CHD1-DT	96896248	96897358	CD1cPluscDC_131888	openGene2openGene	CRO
immune	cDC_CD1c	rs1170436	chr16	68528912	rs4783653	ENSG00000103047	ENST00000564180	TANGO6	68528493	68528978	CD1cPluscDC_62209	openGene2openGene	SLE
immune	cDC_CD1c	rs2304206	chr19	49677009	rs975484	ENSG00000126456	ENST00000442265	IRF3	49676611	49677384	CD1cPluscDC_79245	openGene2openGene	VIT
immune	cDC_CD1c	rs11643872	chr16	30958165	rs11643872	ENSG00000103496	ENST00000487411	STX4	30957415	30958408	CD1cPluscDC_60810	openGene2openGene	GD
immune	cDC_CD1c	rs1966115	chr8	78665491	rs3808619	ENSG00000164687	ENST00000297258	FABP5	78665361	78666837	CD1cPluscDC_163747	openGene2openGene	SLE
immune	cDC_CD1c	rs2017445	chr12	56041720	rs705705	ENSG00000123374	ENST00000354056	CDK2	56041408	56042557	CD1cPluscDC_38334	openGene2openGene	VIT
immune	cDC_CD1c	rs9259819	chr6	29926662	rs115143393	ENSG00000234127	ENST00000487829	TRIM26	29926458	29927474	CD1cPluscDC_140041	openGene2openGene	ALG
immune	cDC_CD1c	rs9926533	chr16	31106068	rs56314408	ENSG00000103510	ENST00000573144	KAT8	31105684	31106128	CD1cPluscDC_60832	openGene2openGene	SLE
immune	cDC_CD1c	rs60131261	chr6	30061023	rs9295829	ENSG00000227758	ENST00000435408	HCG9P5	30060520	30061907	CD1cPluscDC_140059	openGene2openGene	VIT
immune	cDC_CD1c	rs842639	chr2	60927190	rs3732179	ENSG00000162924	ENST00000295025	REL	60926935	60927591	CD1cPluscDC_84030	openGene2openGene	MS
immune	cDC_CD1c	rs41263646	chr1	183590569	rs2274065	ENSG00000116406	ENST00000474725	EDEM3	183590334	183591136	CD1cPluscDC_11609	openGene2openGene	SLE
immune	cDC_CD1c	rs5758343	chr22	41448782	rs202657	ENSG00000100412	ENST00000677153	ACO2	41448247	41448808	CD1cPluscDC_103987	openGene2openGene	ALG
immune	cDC_CD1c	rs112006329	chr11	575800	rs34793529	ENSG00000247095	ENST00000688898	MIR210HG	575601	576768	CD1cPluscDC_25565	openGene2openGene	SLE
immune	cDC_CD1c	rs3197999	chr3	49352409	rs17080528	ENSG00000145022	ENST00000482193	TCTA	49352335	49352683	CD1cPluscDC_108270	ocr2openGene	IBD
immune	cDC_CD1c	rs9611565	chr22	41414166	rs132920	ENSG00000100413	ENST00000432789	POLR3H	41413261	41414418	CD1cPluscDC_103978	ocr2openGene	VIT
immune	cDC_CD1c	rs8042861	chr15	90529758	rs113942266	ENSG00000184508	ENST00000394272	HDDC3	90529564	90530770	CD1cPluscDC_57958	openGene2openGene	MS
immune	cDC_CD1c	rs2816316	chr1	192575665	rs2984920	ENSG00000116750	ENST00000417752	UCHL5	192575294	192576081	CD1cPluscDC_12089	openGene2openGene	CEL
immune	cDC_CD1c	rs2143178	chr22	39264824	rs2143178	ENSG00000179750	ENST00000407298	APOBEC3B	39264393	39265084	CD1cPluscDC_103786	openGene2openGene	IBD
immune	cDC_CD1c	rs1250552	chr10	79286508	rs1250567	ENSG00000138326	ENST00000478655	RPS24	79286204	79287018	CD1cPluscDC_21685	ocr2openGene	CEL
immune	cDC_CD1c	rs2816316	chr1	192575665	rs2984920	ENSG00000116750	ENST00000367455	UCHL5	192575294	192576081	CD1cPluscDC_12089	openGene2openGene	CEL
immune	cDC_CD1c	rs12421615	chr11	64284975	rs2510066	ENSG00000173153	ENST00000406310	ESRRA	64284480	64285922	CD1cPluscDC_29423	openGene2openGene	VIT
immune	cDC_CD1c	rs17810546	chr3	159919889	rs76830965	ENSG00000113810	ENST00000485867	SMC4	159919720	159920253	CD1cPluscDC_114818	ocr2openGene	CEL
immune	cDC_CD1c	rs3748816	chr1	2642639	rs9970196	ENSG00000157873	ENST00000451778	TNFRSF14	2642548	2643456	CD1cPluscDC_255	ocr2openGene	CEL
immune	cDC_CD1c	rs5758343	chr22	41517840	rs17367716	ENSG00000273424	ENST00000609612	ENSG00000273424	41517840	41518166	CD1cPluscDC_103993	openGene2openGene	ALG
immune	cDC_CD1c	rs17810546	chr3	159919889	rs76830965	ENSG00000113810	ENST00000472991	SMC4	159919720	159920253	CD1cPluscDC_114818	ocr2openGene	CEL
immune	cDC_CD1c	rs645078	chr11	64360951	rs516124	ENSG00000237410	ENST00000433606	NRXN2-AS1	64360608	64360979	CD1cPluscDC_29438	openGene2openGene	PSO
immune	cDC_CD1c	rs2542162	chr18	12884344	rs2292759	ENSG00000085415	ENST00000588251	SEH1L	12883691	12884689	CD1cPluscDC_71517	openGene2openGene	T1D
immune	cDC_CD1c	rs1048990	chr14	35122110	rs28365850	ENSG00000092108	ENST00000679075	SCFD1	35121595	35122836	CD1cPluscDC_49226	openGene2openGene	ALG
immune	cDC_CD1c	rs645078	chr11	64373170	rs11231771	ENSG00000289058	ENST00000690183	ENSG00000289058	64372986	64373904	CD1cPluscDC_29439	ocr2openGene	PSO
immune	cDC_CD1c	rs28449958	chr16	28824361	rs138159013	ENSG00000169682	ENST00000334536	SPNS1	28823678	28824498	CD1cPluscDC_60566	openGene2openGene	IBD
immune	cDC_CD1c	rs11065898	chr12	111599722	rs10849962	ENSG00000111231	ENST00000543199	GPN3	111598972	111600111	CD1cPluscDC_42043	openGene2openGene	AS
immune	cDC_CD1c	rs10936599	chr3	169764547	rs2293607	ENSG00000085276	ENST00000651503	MECOM	169764220	169765330	CD1cPluscDC_115291	openGene2openGene	CEL
immune	cDC_CD1c	rs12720356	chr19	10380329	rs2304257	ENSG00000105364	ENST00000592071	MRPL4	10380113	10381021	CD1cPluscDC_76203	openGene2openGene	T1D
immune	cDC_CD1c	rs10876864	chr12	56042145	rs1131017	ENSG00000139531	ENST00000546712	SUOX	56041408	56042557	CD1cPluscDC_38334	openGene2openGene	ALG
immune	cDC_CD1c	rs3778753	chr7	128940626	rs3807306	ENSG00000106459	ENST00000393232	NRF1	128940504	128940885	CD1cPluscDC_156897	openGene2openGene	RA
immune	cDC_CD1c	rs35954981	chr12	9733365	rs10492165	ENSG00000165685	ENST00000546153	TMEM52B	9732985	9733464	CD1cPluscDC_35363	openGene2openGene	T1D
immune	cDC_CD1c	rs78865465	chr12	55974117	rs75639074	ENSG00000135404	ENST00000550050	CD63	55973371	55974186	CD1cPluscDC_38323	openGene2openGene	T1D
immune	cDC_CD1c	rs663743	chr11	64284975	rs2510066	ENSG00000256940	ENST00000544553	PPP1R14B-AS1	64284480	64285922	CD1cPluscDC_29423	openGene2openGene	T1D
immune	cDC_CD1c	rs17849501	chr1	183471396	rs41272536	ENSG00000047410	ENST00000451586	TPR	183471034	183473072	CD1cPluscDC_11597	openGene2openGene	SLE
immune	cDC_CD1c	rs149010539	chr3	49673997	chr3:49711430	ENSG00000178149	ENST00000440857	DALRD3	49673623	49674694	CD1cPluscDC_108298	openGene2openGene	CRO
immune	cDC_CD1c	rs11755393	chr6	34792385	rs7769961	ENSG00000064995	ENST00000685682	TAF11	34791474	34793259	CD1cPluscDC_140665	openGene2openGene	SLE
immune	cDC_CD1c	rs4809219	chr20	63738996	rs1056441	ENSG00000101150	ENST00000369927	TPD52L2	63738871	63739123	CD1cPluscDC_100104	openGene2openGene	ECZ
immune	cDC_CD1c	rs181826	chr5	142110526	rs12656877	ENSG00000113552	ENST00000507107	GNPDA1	142110053	142110563	CD1cPluscDC_134692	ocr2openGene	CRO
immune	cDC_CD1c	rs36014129	chr6	26021644	rs41266779	ENSG00000112308	ENST00000378119	C6orf62	26021073	26022048	CD1cPluscDC_139690	openGene2openGene	SLE
immune	cDC_CD1c	rs2256814	chr20	63752956	rs2281926	ENSG00000101150	ENST00000351424	TPD52L2	63752746	63753132	CD1cPluscDC_100112	ocr2openGene	MS
immune	cDC_CD1c	rs4548024	chr6	137830178	rs61338550	ENSG00000220412	ENST00000404534	ENSG00000220412	137829745	137830214	CD1cPluscDC_146543	openGene2openGene	T1D
immune	cDC_CD1c	rs78037977	chr1	172746562	rs78037977	ENSG00000234741	ENST00000688952	GAS5	172746267	172746715	CD1cPluscDC_10799	ocr2openGene	VIT
immune	cDC_CD1c	rs17810546	chr3	159929885	rs17753641	ENSG00000113810	ENST00000469762	SMC4	159929363	159930156	CD1cPluscDC_114821	ocr2openGene	CEL
immune	cDC_CD1c	rs2304206	chr19	49677009	rs975484	ENSG00000104872	ENST00000599791	PIH1D1	49676611	49677384	CD1cPluscDC_79245	openGene2openGene	VIT
immune	cDC_CD1c	rs9611565	chr22	41381554	rs9607799	ENSG00000100401	ENST00000356244	RANGAP1	41381064	41382029	CD1cPluscDC_103975	openGene2openGene	VIT
immune	cDC_CD1c	rs2017445	chr12	55996852	rs59877680	ENSG00000111540	ENST00000549915	RAB5B	55996794	55997547	CD1cPluscDC_38327	openGene2openGene	VIT
immune	cDC_CD1c	rs4976646	chr5	177363161	rs67111717	ENSG00000169223	ENST00000515209	LMAN2	177362855	177363449	CD1cPluscDC_137208	openGene2openGene	MS
immune	cDC_CD1c	rs12727642	chr1	7961680	rs17523802	ENSG00000049246	ENST00000361923	PER3	7961100	7962022	CD1cPluscDC_584	openGene2openGene	CEL
immune	cDC_CD1c	rs663743	chr11	64340263	rs663743	ENSG00000068831	ENST00000421556	RASGRP2	64340024	64340920	CD1cPluscDC_29433	openGene2openGene	T1D
immune	cDC_CD1c	rs28411352	chr1	37819884	rs12726977	ENSG00000188786	ENST00000373036	MTF1	37819840	37820162	CD1cPluscDC_3052	ocr2openGene	RA
immune	cDC_CD1c	rs2495365	chr1	2570571	rs10797433	ENSG00000157870	ENST00000477045	PRXL2B	2570259	2570759	CD1cPluscDC_248	ocr2openGene	UC
immune	cDC_CD1c	rs773125	chr12	56007301	rs10876864	ENSG00000123411	ENST00000547668	IKZF4	56007230	56007904	CD1cPluscDC_38330	openGene2openGene	RA
immune	cDC_CD1c	rs10775412	chr17	27529460	rs2948542	ENSG00000109046	ENST00000581185	WSB1	27529192	27529532	CD1cPluscDC_65815	ocr2openGene	CRO
immune	cDC_CD1c	rs4821124	chr22	21568167	rs11089620	ENSG00000161179	ENST00000464015	YDJC	21567542	21568444	CD1cPluscDC_102447	openGene2openGene	PSO
immune	cDC_CD1c	rs10883723	chr10	102511917	rs1326193	ENSG00000166197	ENST00000476468	NOLC1	102511908	102512221	CD1cPluscDC_23328	ocr2openGene	ALG
immune	cDC_CD1c	rs12142199	chr1	1308516	rs61766198	ENSG00000221978	ENST00000400809	CCNL2	1307743	1308825	CD1cPluscDC_94	openGene2openGene	SLE
immune	cDC_CD1c	rs11755393	chr6	34792451	rs7769820	ENSG00000272288	ENST00000606496	ILRUN-AS1	34791474	34793259	CD1cPluscDC_140665	openGene2openGene	SLE
immune	cDC_CD1c	rs522127	chr3	160012361	rs485789	ENSG00000113810	ENST00000472991	SMC4	160011935	160012961	CD1cPluscDC_114839	openGene2openGene	MS
immune	cDC_CD1c	rs11643872	chr16	30958165	rs11643872	ENSG00000089280	ENST00000487045	FUS	30957415	30958408	CD1cPluscDC_60810	openGene2openGene	GD
