## Supplementary tables S1-S13 for "3D chromatin-based variant-to-gene maps across 57 human cell types reveal the cellular and genetic architecture of autoimmune disease susceptibility" (part 8 of 105)

### Sheet: S6-V2G (continued)
Table S6 - Full variant-to-gene analysis result
immune	cDC_CD1c	rs2017445	chr12	56041628	rs705704	ENSG00000065357	ENST00000546995	DGKA	56041408	56042557	CD1cPluscDC_38334	openGene2openGene	VIT
immune	cDC_CD1c	rs11719975	chr3	18758455	rs9849016	ENSG00000228956	ENST00000598149	SATB1-AS1	18758115	18758617	CD1cPluscDC_106076	ocr2openGene	MS
immune	cDC_CD1c	rs9611565	chr22	41403829	rs75784	ENSG00000100412	ENST00000466237	ACO2	41403779	41404317	CD1cPluscDC_103977	ocr2openGene	VIT
immune	cDC_CD1c	rs35164067	chr19	10404166	rs73923215	ENSG00000079999	ENST00000171111	KEAP1	10403386	10404444	CD1cPluscDC_76207	openGene2openGene	AS
immune	cDC_CD1c	rs9611565	chr22	41403829	rs75784	ENSG00000100412	ENST00000678394	ACO2	41403779	41404317	CD1cPluscDC_103977	ocr2openGene	VIT
immune	cDC_CD1c	rs60649859	chr6	90175979	rs2501718	ENSG00000112182	ENST00000343122	BACH2	90175902	90176462	CD1cPluscDC_143595	ocr2openGene	T1D
immune	cDC_CD1c	rs149010539	chr3	49673997	chr3:49711430	ENSG00000183763	ENST00000473195	TRAIP	49673623	49674694	CD1cPluscDC_108298	openGene2openGene	CRO
immune	cDC_CD1c	rs13098911	chr3	46142069	rs13089544	ENSG00000160791	ENST00000292303	CCR5	46141908	46142177	CD1cPluscDC_107971	ocr2openGene	CEL
immune	cDC_CD1c	rs4690229	chr4	986676	rs4690220	ENSG00000178950	ENST00000628912	GAK	986586	987592	CD1cPluscDC_117523	openGene2openGene	SLE
immune	cDC_CD1c	rs3801810	chr7	26865151	rs73069540	ENSG00000122565	ENST00000396386	CBX3	26864106	26865188	CD1cPluscDC_151155	openGene2openGene	CRO
immune	cDC_CD1c	rs149010539	chr3	49673997	chr3:49711430	ENSG00000173402	ENST00000496474	DAG1	49673623	49674694	CD1cPluscDC_108298	openGene2openGene	CRO
immune	cDC_CD1c	rs17323934	chr7	26857820	rs3801807	ENSG00000253187	ENST00000519694	HOXA10-AS	26857428	26858289	CD1cPluscDC_151152	openGene2openGene	T1D
immune	cDC_CD1c	rs7723899	chr5	96896641	rs56321917	ENSG00000246763	ENST00000657458	RGMB-AS1	96896248	96897358	CD1cPluscDC_131888	openGene2openGene	CRO
immune	cDC_CD1c	rs17323934	chr7	26858021	rs3801805	ENSG00000253187	ENST00000519694	HOXA10-AS	26857428	26858289	CD1cPluscDC_151152	openGene2openGene	T1D
immune	cDC_CD1c	rs2592555	chr11	36354471	rs10501149	ENSG00000175104	ENST00000526995	TRAF6	36354429	36354603	CD1cPluscDC_28052	ocr2openGene	ECZ
immune	cDC_CD1c	rs12421615	chr11	64284975	rs2510066	ENSG00000149743	ENST00000544286	TRPT1	64284480	64285922	CD1cPluscDC_29423	openGene2openGene	VIT
immune	cDC_CD1c	rs34346645	chr3	71533370	rs11714337	ENSG00000114861	ENST00000647649	FOXP1	71533123	71533395	CD1cPluscDC_109647	ocr2openGene	VIT
immune	cDC_CD1c	rs1801274	chr1	161500252	rs7551957	ENSG00000118217	ENST00000679886	ATF6	161500156	161500634	CD1cPluscDC_10061	ocr2openGene	AS
immune	cDC_CD1c	rs2283792	chr22	21867813	rs9610505	ENSG00000100023	ENST00000680962	PPIL2	21867181	21868393	CD1cPluscDC_102478	openGene2openGene	MS
immune	cDC_CD1c	rs12445568	chr16	30958236	rs62055866	ENSG00000103507	ENST00000394951	BCKDK	30957415	30958408	CD1cPluscDC_60810	openGene2openGene	PSO
immune	cDC_CD1c	rs8042861	chr15	90513027	rs12916560	ENSG00000140577	ENST00000561119	CRTC3	90512986	90513364	CD1cPluscDC_57955	ocr2openGene	MS
immune	cDC_CD1c	rs864537	chr1	167439877	rs840015	ENSG00000143190	ENST00000541643	POU2F1	167439294	167439975	CD1cPluscDC_10397	openGene2openGene	CEL
immune	cDC_CD1c	rs533646	chr11	118689860	rs4938529	ENSG00000254621	ENST00000531054	SETP16	118689814	118690467	CD1cPluscDC_33110	openGene2openGene	MS
immune	cDC_CD1c	rs74796499	chr14	88006502	rs78461372	ENSG00000165533	ENST00000338104	TTC8	88006068	88006806	CD1cPluscDC_51965	ocr2openGene	MS
immune	cDC_CD1c	rs2283792	chr22	21868030	rs9607340	ENSG00000100023	ENST00000484439	PPIL2	21867181	21868393	CD1cPluscDC_102478	openGene2openGene	MS
immune	cDC_CD1c	rs12445568	chr16	30958236	rs62055866	ENSG00000103507	ENST00000219794	BCKDK	30957415	30958408	CD1cPluscDC_60810	openGene2openGene	PSO
immune	cDC_CD1c	rs3197999	chr3	50292395	rs1076872	ENSG00000068028	ENST00000478619	RASSF1	50291950	50292782	CD1cPluscDC_108363	openGene2openGene	IBD
immune	cDC_CD1c	rs444210	chr6	166989912	rs2345571	ENSG00000026297	ENST00000683158	RNASET2	166989681	166990051	CD1cPluscDC_148913	ocr2openGene	CRO
immune	cDC_CD1c	rs77599401	chr1	206685302	rs181345810	ENSG00000196352	ENST00000695827	CD55	206684717	206686346	CD1cPluscDC_13306	openGene2openGene	T1D
immune	cDC_CD1c	rs3197999	chr3	50299601	rs34136796	ENSG00000114349	ENST00000467787	GNAT1	50299060	50299943	CD1cPluscDC_108365	openGene2openGene	IBD
immune	cDC_CD1c	rs2066819	chr12	56300477	rs2695789	ENSG00000135482	ENST00000549973	ZC3H10	56299706	56300690	CD1cPluscDC_38365	openGene2openGene	PSO
immune	cDC_CD1c	rs2403966	chr21	15414197	rs2403965	ENSG00000180530	ENST00000318948	NRIP1	15413940	15414447	CD1cPluscDC_100383	ocr2openGene	CRO
immune	cDC_CD1c	rs6583331	chr3	196620382	rs6583331	ENSG00000163964	ENST00000453218	PIGX	196620181	196620572	CD1cPluscDC_117345	ocr2openGene	VIT
immune	cDC_CD1c	rs10760123	chr9	120929191	rs1930786	ENSG00000119403	ENST00000487555	PHF19	120928703	120929297	CD1cPluscDC_173982	openGene2openGene	ALG
immune	cDC_CD1c	rs2066819	chr12	56334353	rs79824801	ENSG00000135517	ENST00000555551	MIP	56333337	56334459	CD1cPluscDC_38369	openGene2openGene	PSO
immune	cDC_CD1c	rs2066819	chr12	56360038	rs2066818	ENSG00000135469	ENST00000433805	COQ10A	56359940	56360688	CD1cPluscDC_38373	openGene2openGene	PSO
immune	cDC_CD1c	rs28414437	chr14	80996305	rs4903961	ENSG00000284959	ENST00000646052	ENSG00000284959	80996212	80996778	CD1cPluscDC_51763	ocr2openGene	GD
immune	cDC_CD1c	rs331463	chr11	36500710	rs5030445	ENSG00000179431	ENST00000317811	FJX1	36500213	36501125	CD1cPluscDC_28085	ocr2openGene	RA
immune	cDC_CD1c	rs1170436	chr16	68540161	rs1170442	ENSG00000168802	ENST00000398235	CHTF8	68540084	68540272	CD1cPluscDC_62212	openGene2openGene	SLE
immune	cDC_CD1c	rs533646	chr11	118692672	rs585039	ENSG00000186166	ENST00000334418	CENATAC	118692424	118692864	CD1cPluscDC_33111	openGene2openGene	MS
immune	cDC_CD1c	rs3197999	chr3	50170973	rs3774750	ENSG00000012171	ENST00000416295	SEMA3B	50170699	50171086	CD1cPluscDC_108335	openGene2openGene	IBD
immune	cDC_CD1c	rs7723899	chr5	96896582	rs2549785	ENSG00000248489	ENST00000670964	CHD1-DT	96896248	96897358	CD1cPluscDC_131888	openGene2openGene	CRO
immune	cDC_CD1c	rs663743	chr11	64285685	rs887314	ENSG00000068831	ENST00000421556	RASGRP2	64284480	64285922	CD1cPluscDC_29423	openGene2openGene	T1D
immune	cDC_CD1c	rs663743	chr11	64285685	rs887314	ENSG00000068831	ENST00000377486	RASGRP2	64284480	64285922	CD1cPluscDC_29423	openGene2openGene	T1D
immune	cDC_CD1c	rs522127	chr3	160012892	rs6808498	ENSG00000068885	ENST00000326448	IFT80	160011935	160012961	CD1cPluscDC_114839	openGene2openGene	MS
immune	cDC_CD1c	rs79893749	chr3	46368646	rs41490645	ENSG00000163820	ENST00000296137	FYCO1	46368451	46368945	CD1cPluscDC_108014	openGene2openGene	JIA
immune	cDC_CD1c	rs663743	chr11	64284975	rs2510066	ENSG00000068831	ENST00000377497	RASGRP2	64284480	64285922	CD1cPluscDC_29423	openGene2openGene	T1D
immune	cDC_CD1c	rs77599401	chr1	206685302	rs181345810	ENSG00000162894	ENST00000530505	FCMR	206684717	206686346	CD1cPluscDC_13306	openGene2openGene	T1D
immune	cDC_CD1c	rs842639	chr2	60868110	rs842639	ENSG00000287875	ENST00000661436	ENSG00000287875	60867843	60868433	CD1cPluscDC_84020	ocr2openGene	MS
immune	cDC_CD1c	rs79157249	chr11	118915273	rs79157249	ENSG00000186174	ENST00000526143	BCL9L	118915092	118915394	CD1cPluscDC_33142	ocr2openGene	CRO
immune	cDC_CD1c	rs1048990	chr14	35122110	rs28365850	ENSG00000092108	ENST00000678637	SCFD1	35121595	35122836	CD1cPluscDC_49226	openGene2openGene	ALG
immune	cDC_CD1c	rs1036207	chr5	142110288	rs12653848	ENSG00000113552	ENST00000507107	GNPDA1	142110053	142110563	CD1cPluscDC_134692	ocr2openGene	MS
immune	cDC_CD1c	rs859637	chr1	172719772	rs859619	ENSG00000120334	ENST00000495275	CENPL	172719717	172719970	CD1cPluscDC_10792	ocr2openGene	CEL
immune	cDC_CD1c	rs2233424	chr6	44265240	rs2233433	ENSG00000112759	ENST00000652680	SLC29A1	44264928	44265903	CD1cPluscDC_141607	openGene2openGene	RA
immune	cDC_CD1c	rs10200159	chr2	55618001	rs34380337	ENSG00000214595	ENST00000356458	EML6	55617005	55618086	CD1cPluscDC_83689	openGene2openGene	VIT
immune	cDC_CD1c	rs574384	chr1	35641909	rs676614	ENSG00000116898	ENST00000373116	MRPS15	35641093	35642257	CD1cPluscDC_2868	openGene2openGene	T1D
immune	cDC_CD1c	rs1887428	chr9	4984530	rs1887428	ENSG00000120158	ENST00000381750	RCL1	4984436	4985577	CD1cPluscDC_168548	openGene2openGene	IBD
immune	cDC_CD1c	rs3197999	chr3	49333111	rs9883813	ENSG00000145022	ENST00000493381	TCTA	49332875	49333663	CD1cPluscDC_108265	ocr2openGene	IBD
immune	cDC_CD1c	rs2816316	chr1	192575969	rs7535818	ENSG00000116750	ENST00000367455	UCHL5	192575294	192576081	CD1cPluscDC_12089	openGene2openGene	CEL
immune	cDC_CD1c	rs12445568	chr16	30985551	rs12443627	ENSG00000103496	ENST00000487411	STX4	30985500	30985650	CD1cPluscDC_60815	openGene2openGene	PSO
immune	cDC_CD1c	rs8042861	chr15	90529825	rs112060611	ENSG00000184508	ENST00000330334	HDDC3	90529564	90530770	CD1cPluscDC_57958	openGene2openGene	MS
immune	cDC_CD1c	rs694739	chr11	64284975	rs2510066	ENSG00000257086	ENST00000545800	ENSG00000257086	64284480	64285922	CD1cPluscDC_29423	openGene2openGene	MS
immune	cDC_CD1c	rs1250552	chr10	79286508	rs1250567	ENSG00000138326	ENST00000485708	RPS24	79286204	79287018	CD1cPluscDC_21685	ocr2openGene	CEL
immune	cDC_CD1c	rs11590283	chr1	1308516	rs61766198	ENSG00000127054	ENST00000620829	INTS11	1307743	1308825	CD1cPluscDC_94	openGene2openGene	SLE
immune	cDC_CD1c	rs663743	chr11	64285685	rs887314	ENSG00000149761	ENST00000537094	NUDT22	64284480	64285922	CD1cPluscDC_29423	openGene2openGene	T1D
immune	cDC_CD1c	rs3197999	chr3	49358927	rs3811699	ENSG00000145020	ENST00000476127	AMT	49357720	49359070	CD1cPluscDC_108271	openGene2openGene	IBD
immune	cDC_CD1c	rs3197999	chr3	49358324	rs1800668	ENSG00000145020	ENST00000487589	AMT	49357720	49359070	CD1cPluscDC_108271	openGene2openGene	IBD
immune	cDC_CD1c	rs79157249	chr11	118926294	rs73575428	ENSG00000172269	ENST00000533687	DPAGT1	118926213	118926634	CD1cPluscDC_33146	openGene2openGene	CRO
immune	cDC_CD1c	rs62432712	chr6	137681038	rs6927172	ENSG00000118503	ENST00000612899	TNFAIP3	137680774	137681207	CD1cPluscDC_146511	ocr2openGene	UC
immune	cDC_CD1c	rs62432712	chr6	137681038	rs6927172	ENSG00000118503	ENST00000237289	TNFAIP3	137680774	137681207	CD1cPluscDC_146511	ocr2openGene	UC
immune	cDC_CD1c	rs62432712	chr6	137661807	rs11758213	ENSG00000118503	ENST00000485192	TNFAIP3	137661711	137661912	CD1cPluscDC_146509	ocr2openGene	UC
immune	cDC_CD1c	rs112006329	chr11	575800	rs34793529	ENSG00000177225	ENST00000528602	GATD1	575601	576768	CD1cPluscDC_25565	openGene2openGene	SLE
immune	cDC_CD1c	rs533646	chr11	118689861	rs4938530	ENSG00000176302	ENST00000533282	FOXR1	118689814	118690467	CD1cPluscDC_33110	openGene2openGene	MS
immune	cDC_CD1c	rs79157249	chr11	118926294	rs73575428	ENSG00000172269	ENST00000683567	DPAGT1	118926213	118926634	CD1cPluscDC_33146	openGene2openGene	CRO
immune	cDC_CD1c	rs7120737	chr11	47394344	rs78524236	ENSG00000110514	ENST00000469699	MADD	47394062	47394388	CD1cPluscDC_28567	ocr2openGene	MS
immune	cDC_CD1c	rs11089637	chr22	21621988	rs1555887364	ENSG00000128228	ENST00000466935	SDF2L1	21621943	21622424	CD1cPluscDC_102451	ocr2openGene	RA
immune	cDC_CD1c	rs9268839	chr6	32623122	rs9271586	ENSG00000179344	ENST00000374943	HLA-DQB1	32622485	32623440	CD1cPluscDC_140399	ocr2openGene	RA
immune	cDC_CD1c	rs7725052	chr5	40486794	rs7720838	ENSG00000289540	ENST00000686725	ENSG00000289540	40486396	40487274	CD1cPluscDC_128738	ocr2openGene	CRO
immune	cDC_CD1c	rs79157249	chr11	118926569	rs74584888	ENSG00000118181	ENST00000527791	RPS25	118926213	118926634	CD1cPluscDC_33146	openGene2openGene	CRO
immune	cDC_CD1c	rs79157249	chr11	118926544	rs76598569	ENSG00000172269	ENST00000682883	DPAGT1	118926213	118926634	CD1cPluscDC_33146	openGene2openGene	CRO
immune	cDC_CD1c	rs79157249	chr11	118926544	rs76598569	ENSG00000118181	ENST00000527853	RPS25	118926213	118926634	CD1cPluscDC_33146	openGene2openGene	CRO
immune	cDC_CD1c	rs62432712	chr6	137681038	rs6927172	ENSG00000118503	ENST00000421450	TNFAIP3	137680774	137681207	CD1cPluscDC_146511	ocr2openGene	UC
immune	cDC_CD1c	rs11246217	chr11	575800	rs34793529	ENSG00000177225	ENST00000397472	GATD1	575601	576768	CD1cPluscDC_25565	openGene2openGene	SLE
immune	cDC_CD1c	rs28449958	chr16	28863801	rs7198606	ENSG00000169682	ENST00000311008	SPNS1	28862902	28864163	CD1cPluscDC_60570	openGene2openGene	IBD
immune	cDC_CD1c	rs33993564	chr5	150847077	rs10051924	ENSG00000086589	ENST00000199814	RBM22	150846655	150847591	CD1cPluscDC_135506	openGene2openGene	IBD
immune	cDC_CD1c	rs10849448	chr12	6384185	rs10849448	ENSG00000111640	ENST00000396858	GAPDH	6383649	6384483	CD1cPluscDC_35045	openGene2openGene	JIA
immune	cDC_CD1c	rs28449958	chr16	28863226	rs62037367	ENSG00000178188	ENST00000563591	SH2B1	28862902	28864163	CD1cPluscDC_60570	openGene2openGene	IBD
immune	cDC_CD1c	rs4810485	chr20	46111557	rs6074022	ENSG00000101017	ENST00000489304	CD40	46111139	46111671	CD1cPluscDC_98759	ocr2openGene	SLE
immune	cDC_CD1c	rs180977001	chr3	58332737	rs180977001	ENSG00000168301	ENST00000404589	KCTD6	58332577	58333567	CD1cPluscDC_108965	openGene2openGene	SLE
immune	cDC_CD1c	rs3801810	chr7	26858021	rs3801805	ENSG00000254369	ENST00000524304	HOXA-AS3	26857428	26858289	CD1cPluscDC_151152	openGene2openGene	CRO
immune	cDC_CD1c	rs60600003	chr7	37342861	rs60600003	ENSG00000155849	ENST00000310758	ELMO1	37342507	37343421	CD1cPluscDC_151913	openGene2openGene	MS
immune	cDC_CD1c	rs3122605	chr1	206770623	rs3024493	ENSG00000162891	ENST00000367096	IL20	206770556	206770906	CD1cPluscDC_13325	openGene2openGene	SLE
immune	cDC_CD1c	rs11065898	chr12	111599722	rs10849962	ENSG00000111237	ENST00000447578	VPS29	111598972	111600111	CD1cPluscDC_42043	openGene2openGene	AS
immune	cDC_CD1c	rs1249910	chr3	112676994	rs12637953	ENSG00000163608	ENST00000383675	NEPRO	112676663	112677397	CD1cPluscDC_111186	ocr2openGene	ECZ
immune	cDC_CD1c	rs11681718	chr2	102436681	rs34773218	ENSG00000115602	ENST00000473175	IL1RL1	102435436	102436728	CD1cPluscDC_86444	openGene2openGene	SLE
immune	cDC_CD1c	rs1048990	chr14	35122110	rs28365850	ENSG00000129515	ENST00000556712	SNX6	35121595	35122836	CD1cPluscDC_49226	openGene2openGene	ALG
immune	cDC_CD1c	rs10883723	chr10	102509544	rs10883728	ENSG00000166197	ENST00000370007	NOLC1	102509466	102509768	CD1cPluscDC_23327	ocr2openGene	ALG
immune	cDC_CD1c	rs35164067	chr19	10436550	rs12983921	ENSG00000090339	ENST00000588645	ICAM1	10436459	10436718	CD1cPluscDC_76221	ocr2openGene	AS
immune	cDC_CD1c	rs181826	chr5	142134289	rs7709361	ENSG00000171720	ENST00000305264	HDAC3	142134034	142134948	CD1cPluscDC_134694	openGene2openGene	CRO
immune	cDC_CD1c	rs112006329	chr11	575800	rs34793529	ENSG00000177156	ENST00000532685	TALDO1	575601	576768	CD1cPluscDC_25565	openGene2openGene	SLE
immune	cDC_CD1c	rs11246217	chr11	575800	rs34793529	ENSG00000177156	ENST00000532685	TALDO1	575601	576768	CD1cPluscDC_25565	openGene2openGene	SLE
immune	cDC_CD1c	rs79157249	chr11	118926294	rs73575428	ENSG00000172269	ENST00000683143	DPAGT1	118926213	118926634	CD1cPluscDC_33146	openGene2openGene	CRO
immune	cDC_CD1c	rs8042861	chr15	90529758	rs113942266	ENSG00000182511	ENST00000416779	FES	90529564	90530770	CD1cPluscDC_57958	openGene2openGene	MS
immune	cDC_CD1c	rs9611565	chr22	41413619	rs202634	ENSG00000100417	ENST00000466645	PMM1	41413261	41414418	CD1cPluscDC_103978	ocr2openGene	VIT
immune	cDC_CD1c	rs8042861	chr15	90529758	rs113942266	ENSG00000182511	ENST00000481665	FES	90529564	90530770	CD1cPluscDC_57958	openGene2openGene	MS
immune	cDC_CD1c	rs694739	chr11	64285685	rs887314	ENSG00000149761	ENST00000537707	NUDT22	64284480	64285922	CD1cPluscDC_29423	openGene2openGene	MS
immune	cDC_CD1c	rs11643872	chr16	30958165	rs11643872	ENSG00000167394	ENST00000539836	ZNF668	30957415	30958408	CD1cPluscDC_60810	openGene2openGene	GD
immune	cDC_CD1c	rs7187776	chr16	28863883	rs11864750	ENSG00000168488	ENST00000395547	ATXN2L	28862902	28864163	CD1cPluscDC_60570	openGene2openGene	T1D
immune	cDC_CD1c	rs34779708	chr10	35126627	rs4934730	ENSG00000108094	ENST00000688571	CUL2	35126547	35127847	CD1cPluscDC_19128	openGene2openGene	IBD
immune	cDC_CD1c	rs77599401	chr1	206679685	rs144039707	ENSG00000162897	ENST00000450945	FCAMR	206679549	206680174	CD1cPluscDC_13305	ocr2openGene	T1D
immune	cDC_CD1c	rs8042861	chr15	90529825	rs112060611	ENSG00000182511	ENST00000452243	FES	90529564	90530770	CD1cPluscDC_57958	openGene2openGene	MS
immune	cDC_CD1c	rs12142199	chr1	1308516	rs61766198	ENSG00000224870	ENST00000685968	MRPL20-AS1	1307743	1308825	CD1cPluscDC_94	openGene2openGene	SLE
immune	cDC_CD1c	rs7187776	chr16	28864161	rs7193733	ENSG00000174943	ENST00000568721	KCTD13	28862902	28864163	CD1cPluscDC_60570	openGene2openGene	T1D
immune	cDC_CD1c	rs1534154	chr3	119589507	rs13443	ENSG00000121577	ENST00000463323	POPDC2	119589075	119589547	CD1cPluscDC_111646	ocr2openGene	SLE
immune	cDC_CD1c	rs1701704	chr12	55996852	rs705702	ENSG00000139613	ENST00000394023	SMARCC2	55996794	55997547	CD1cPluscDC_38327	openGene2openGene	T1D
immune	cDC_CD1c	rs6600247	chr1	24966865	rs4265380	ENSG00000233755	ENST00000424084	ENSG00000233755	24966726	24966987	CD1cPluscDC_1988	openGene2openGene	AS
immune	cDC_CD1c	rs3197999	chr3	49358324	rs1800668	ENSG00000145020	ENST00000635808	AMT	49357720	49359070	CD1cPluscDC_108271	openGene2openGene	IBD
immune	cDC_CD1c	rs4810485	chr20	46118343	rs1883832	ENSG00000273828	ENST00000651935	ENSG00000273828	46117751	46118385	CD1cPluscDC_98760	openGene2openGene	MS
immune	cDC_CD1c	rs55726902	chr12	47813677	rs148066105	ENSG00000111424	ENST00000546653	VDR	47812801	47813923	CD1cPluscDC_37429	openGene2openGene	ALG
immune	cDC_CD1c	rs41263646	chr1	183590900	rs13306580	ENSG00000116406	ENST00000689766	EDEM3	183590334	183591136	CD1cPluscDC_11609	openGene2openGene	SLE
immune	cDC_CD1c	rs1048990	chr14	35122110	rs28365850	ENSG00000129521	ENST00000551935	EGLN3	35121595	35122836	CD1cPluscDC_49226	openGene2openGene	ALG
immune	cDC_CD1c	rs4690229	chr4	973657	rs13137144	ENSG00000127419	ENST00000513682	TMEM175	972915	973926	CD1cPluscDC_117520	openGene2openGene	SLE
immune	cDC_CD1c	rs75557865	chr3	122003148	rs2332032	ENSG00000114013	ENST00000264468	CD86	122003040	122003714	CD1cPluscDC_111785	ocr2openGene	ALG
immune	cDC_CD1c	rs7204270	chr16	30183519	rs930392	ENSG00000149923	ENST00000627746	PPP4C	30182827	30183698	CD1cPluscDC_60716	openGene2openGene	MS
immune	cDC_CD1c	rs10174949	chr2	8302118	rs10174949	ENSG00000115738	ENST00000234091	ID2	8302050	8302485	CD1cPluscDC_80477	ocr2openGene	ALG
immune	cDC_CD1c	rs10200159	chr2	55618001	rs34380337	ENSG00000115355	ENST00000644127	CCDC88A	55617005	55618086	CD1cPluscDC_83689	openGene2openGene	VIT
immune	cDC_CD1c	rs564976	chr3	160012630	rs600519	ENSG00000068885	ENST00000477495	IFT80	160011935	160012961	CD1cPluscDC_114839	openGene2openGene	SLE
immune	cDC_CD1c	rs522127	chr3	160012951	rs6808518	ENSG00000068885	ENST00000478460	IFT80	160011935	160012961	CD1cPluscDC_114839	openGene2openGene	MS
immune	cDC_CD1c	rs35327136	chr17	45413637	rs34063617	ENSG00000006062	ENST00000344686	MAP3K14	45413434	45413898	CD1cPluscDC_67397	ocr2openGene	T1D
immune	cDC_CD1c	rs79157249	chr11	118926569	rs74584888	ENSG00000172269	ENST00000684499	DPAGT1	118926213	118926634	CD1cPluscDC_33146	openGene2openGene	CRO
immune	cDC_CD1c	rs522127	chr3	160012174	rs484600	ENSG00000068885	ENST00000472773	IFT80	160011935	160012961	CD1cPluscDC_114839	openGene2openGene	MS
immune	cDC_CD1c	rs2038255	chr14	35122110	rs28365850	ENSG00000092108	ENST00000678185	SCFD1	35121595	35122836	CD1cPluscDC_49226	openGene2openGene	ECZ
immune	cDC_CD1c	rs77599401	chr1	206673198	rs200305631	ENSG00000162894	ENST00000529560	FCMR	206672831	206673545	CD1cPluscDC_13304	ocr2openGene	T1D
immune	cDC_CD1c	rs793108	chr10	31133742	rs3839909	ENSG00000148516	ENST00000561304	ZEB1	31133052	31134920	CD1cPluscDC_18844	ocr2openGene	MS
immune	cDC_CD1c	rs11719975	chr3	18741605	rs9866257	ENSG00000182568	ENST00000452260	SATB1	18741023	18741840	CD1cPluscDC_106071	ocr2openGene	MS
immune	cDC_CD1c	rs10883723	chr10	102509544	rs10883728	ENSG00000107862	ENST00000676513	GBF1	102509466	102509768	CD1cPluscDC_23327	ocr2openGene	ALG
immune	cDC_CD1c	rs663743	chr11	64285685	rs887314	ENSG00000173153	ENST00000406310	ESRRA	64284480	64285922	CD1cPluscDC_29423	openGene2openGene	T1D
immune	cDC_CD1c	rs11719975	chr3	18741605	rs9866257	ENSG00000182568	ENST00000450898	SATB1	18741023	18741840	CD1cPluscDC_106071	ocr2openGene	MS
immune	cDC_CD1c	rs9611565	chr22	41381879	rs2234058	ENSG00000100417	ENST00000216259	PMM1	41381064	41382029	CD1cPluscDC_103975	openGene2openGene	VIT
immune	cDC_CD1c	rs41263646	chr1	183590900	rs13306580	ENSG00000116406	ENST00000318130	EDEM3	183590334	183591136	CD1cPluscDC_11609	openGene2openGene	SLE
immune	cDC_CD1c	rs1170436	chr16	68530221	rs1728770	ENSG00000103047	ENST00000564180	TANGO6	68529935	68530573	CD1cPluscDC_62210	openGene2openGene	SLE
immune	cDC_CD1c	rs793108	chr10	31133742	rs3839909	ENSG00000148516	ENST00000606671	ZEB1	31133052	31134920	CD1cPluscDC_18844	ocr2openGene	MS
immune	cDC_CD1c	rs1021156	chr8	78665491	rs3808619	ENSG00000164687	ENST00000297258	FABP5	78665361	78666837	CD1cPluscDC_163747	openGene2openGene	MS
immune	cDC_CD1c	rs3197999	chr3	50292395	rs1076872	ENSG00000114395	ENST00000424512	CYB561D2	50291950	50292782	CD1cPluscDC_108363	openGene2openGene	IBD
immune	cDC_CD1c	rs60131261	chr6	29964961	rs9393984	ENSG00000206341	ENST00000383620	HLA-H	29964896	29965198	CD1cPluscDC_140048	ocr2openGene	VIT
immune	cDC_CD1c	rs11643872	chr16	30958165	rs11643872	ENSG00000103496	ENST00000461455	STX4	30957415	30958408	CD1cPluscDC_60810	openGene2openGene	GD
immune	cDC_CD1c	rs3197999	chr3	50292395	rs1076872	ENSG00000114395	ENST00000490926	CYB561D2	50291950	50292782	CD1cPluscDC_108363	openGene2openGene	IBD
immune	cDC_CD1c	rs6583331	chr3	196620382	rs6583331	ENSG00000163964	ENST00000421265	PIGX	196620181	196620572	CD1cPluscDC_117345	ocr2openGene	VIT
immune	cDC_CD1c	rs78037977	chr1	172746562	rs78037977	ENSG00000203739	ENST00000659863	PRDX6-AS1	172746267	172746715	CD1cPluscDC_10799	ocr2openGene	VIT
immune	cDC_CD1c	rs3783782	chr14	61477041	rs74577987	ENSG00000232774	ENST00000229465	ENSG00000232774	61476466	61477332	CD1cPluscDC_50396	openGene2openGene	RA
immune	cDC_CD1c	rs7187776	chr16	28863226	rs62037367	ENSG00000247735	ENST00000450909	KCTD13-DT	28862902	28864163	CD1cPluscDC_60570	openGene2openGene	T1D
immune	cDC_CD1c	rs2070901	chr1	161215268	rs2070901	ENSG00000158887	ENST00000463290	MPZ	161215031	161215370	CD1cPluscDC_10022	openGene2openGene	ALG
immune	cDC_CD1c	rs10876864	chr12	56042145	rs1131017	ENSG00000185664	ENST00000548689	PMEL	56041408	56042557	CD1cPluscDC_38334	openGene2openGene	ALG
immune	cDC_CD1c	rs7723899	chr5	96897102	rs2161657	ENSG00000058729	ENST00000508991	RIOK2	96896248	96897358	CD1cPluscDC_131888	openGene2openGene	CRO
immune	cDC_CD1c	rs2233424	chr6	44265183	rs2233434	ENSG00000112715	ENST00000230480	VEGFA	44264928	44265903	CD1cPluscDC_141607	openGene2openGene	RA
immune	cDC_CD1c	rs7187776	chr16	28846324	rs7187776	ENSG00000169682	ENST00000311008	SPNS1	28846056	28846877	CD1cPluscDC_60569	openGene2openGene	T1D
immune	cDC_CD1c	rs2304206	chr19	49677009	rs975484	ENSG00000126456	ENST00000595240	IRF3	49676611	49677384	CD1cPluscDC_79245	openGene2openGene	VIT
immune	cDC_CD1c	rs3197999	chr3	50292395	rs1076872	ENSG00000114395	ENST00000418577	CYB561D2	50291950	50292782	CD1cPluscDC_108363	openGene2openGene	IBD
immune	cDC_CD1c	rs79893749	chr3	46368646	rs41490645	ENSG00000163820	ENST00000471739	FYCO1	46368451	46368945	CD1cPluscDC_108014	openGene2openGene	JIA
immune	cDC_CD1c	rs11719975	chr3	18745379	rs11721211	ENSG00000182568	ENST00000452260	SATB1	18745225	18745385	CD1cPluscDC_106072	openGene2openGene	MS
immune	cDC_CD1c	rs11719975	chr3	18745764	rs9849719	ENSG00000182568	ENST00000452260	SATB1	18745476	18745847	CD1cPluscDC_106073	openGene2openGene	MS
immune	cDC_CD1c	rs77599401	chr1	206685302	rs181345810	ENSG00000162894	ENST00000442471	FCMR	206684717	206686346	CD1cPluscDC_13306	openGene2openGene	T1D
immune	cDC_CD1c	rs4490209	chr2	100142823	rs11123810	ENSG00000144218	ENST00000672197	AFF3	100141978	100142848	CD1cPluscDC_86201	openGene2openGene	T1D
immune	cDC_CD1c	rs4690229	chr4	973551	rs113075206	ENSG00000169026	ENST00000347950	SLC49A3	972915	973926	CD1cPluscDC_117520	openGene2openGene	SLE
immune	cDC_CD1c	rs1021156	chr8	78665491	rs3808619	ENSG00000254689	ENST00000668607	LINC02235	78665361	78666837	CD1cPluscDC_163747	openGene2openGene	MS
immune	cDC_CD1c	rs2188962	chr5	132460471	rs72797303	ENSG00000238160	ENST00000422204	LINC02863	132460098	132460519	CD1cPluscDC_133791	ocr2openGene	CRO
immune	cDC_CD1c	rs3197999	chr3	49352409	rs17080528	ENSG00000145022	ENST00000487432	TCTA	49352335	49352683	CD1cPluscDC_108270	ocr2openGene	IBD
immune	cDC_CD1c	rs12928725	chr16	31288153	rs13338069	ENSG00000169900	ENST00000302964	PYDC1	31287742	31288160	CD1cPluscDC_60863	ocr2openGene	SLE
immune	cDC_CD1c	rs5758343	chr22	41448782	rs202657	ENSG00000100412	ENST00000677532	ACO2	41448247	41448808	CD1cPluscDC_103987	openGene2openGene	ALG
immune	cDC_CD1c	rs13338069	chr16	31288153	rs13338069	ENSG00000169900	ENST00000568383	PYDC1	31287742	31288160	CD1cPluscDC_60863	ocr2openGene	SLE
immune	cDC_CD1c	rs9271597	chr6	32610275	rs532098	ENSG00000179344	ENST00000434651	HLA-DQB1	32609708	32610452	CD1cPluscDC_140397	ocr2openGene	VIT
immune	cDC_CD1c	rs6752107	chr2	233249095	rs56227616	ENSG00000168918	ENST00000467393	INPP5D	233249013	233249355	CD1cPluscDC_94906	openGene2openGene	CRO
immune	cDC_CD1c	rs2816316	chr1	192575969	rs7535818	ENSG00000116750	ENST00000367451	UCHL5	192575294	192576081	CD1cPluscDC_12089	openGene2openGene	CEL
immune	cDC_CD1c	rs12445568	chr16	30985550	rs12443808	ENSG00000103496	ENST00000496977	STX4	30985500	30985650	CD1cPluscDC_60815	openGene2openGene	PSO
immune	cDC_CD1c	rs6651252	chr8	128557126	rs77239361	ENSG00000136997	ENST00000651626	MYC	128556683	128557131	CD1cPluscDC_166996	ocr2openGene	SLE
immune	cDC_CD1c	rs1048990	chr14	35122110	rs28365850	ENSG00000092108	ENST00000677617	SCFD1	35121595	35122836	CD1cPluscDC_49226	openGene2openGene	ALG
immune	cDC_CD1c	rs1217382	chr1	113905292	rs971173	ENSG00000009307	ENST00000691403	CSDE1	113904289	113905516	CD1cPluscDC_8037	openGene2openGene	CRO
immune	cDC_CD1c	rs6752107	chr2	233252023	rs10199278	ENSG00000204120	ENST00000483164	GIGYF2	233251377	233252132	CD1cPluscDC_94907	openGene2openGene	CRO
immune	cDC_CD1c	rs28449958	chr16	28863801	rs7198606	ENSG00000196296	ENST00000562185	ATP2A1	28862902	28864163	CD1cPluscDC_60570	openGene2openGene	IBD
immune	cDC_CD1c	rs28449958	chr16	28863883	rs11864750	ENSG00000196296	ENST00000562185	ATP2A1	28862902	28864163	CD1cPluscDC_60570	openGene2openGene	IBD
immune	cDC_CD1c	rs9611565	chr22	41413899	rs132919	ENSG00000100413	ENST00000355209	POLR3H	41413261	41414418	CD1cPluscDC_103978	ocr2openGene	VIT
immune	cDC_CD1c	rs522127	chr3	160012892	rs6808498	ENSG00000068885	ENST00000496589	IFT80	160011935	160012961	CD1cPluscDC_114839	openGene2openGene	MS
immune	cDC_CD1c	rs79893749	chr3	46361197	rs762790	ENSG00000183625	ENST00000395940	CCR3	46360982	46361264	CD1cPluscDC_108011	ocr2openGene	JIA
immune	cDC_CD1c	rs2910686	chr5	96881988	rs11375466	ENSG00000247121	ENST00000665421	ENSG00000247121	96881814	96882161	CD1cPluscDC_131886	openGene2openGene	PSO
immune	cDC_CD1c	rs564976	chr3	160012630	rs600519	ENSG00000068885	ENST00000478536	IFT80	160011935	160012961	CD1cPluscDC_114839	openGene2openGene	SLE
immune	cDC_CD1c	rs10200159	chr2	55617974	rs10200159	ENSG00000163001	ENST00000403007	CFAP36	55617005	55618086	CD1cPluscDC_83689	openGene2openGene	VIT
immune	cDC_CD1c	rs13153019	chr5	177357611	rs4075959	ENSG00000183258	ENST00000650742	DDX41	177357543	177358334	CD1cPluscDC_137206	openGene2openGene	ALG
immune	cDC_CD1c	rs5743618	chr4	38857718	rs17616481	ENSG00000231160	ENST00000666430	KLF3-AS1	38857480	38858263	CD1cPluscDC_119561	openGene2openGene	ALG
immune	cDC_CD1c	rs9611565	chr22	41381311	rs2234053	ENSG00000100412	ENST00000678819	ACO2	41381064	41382029	CD1cPluscDC_103975	openGene2openGene	VIT
immune	cDC_CD1c	rs3801810	chr7	26853905	rs3213853	ENSG00000197576	ENST00000428284	HOXA4	26853859	26854085	CD1cPluscDC_151150	ocr2openGene	CRO
immune	cDC_CD1c	rs17810546	chr3	159929885	rs17753641	ENSG00000113810	ENST00000470240	SMC4	159929363	159930156	CD1cPluscDC_114821	ocr2openGene	CEL
immune	cDC_CD1c	rs2910686	chr5	96881988	rs11375466	ENSG00000247121	ENST00000665723	ENSG00000247121	96881814	96882161	CD1cPluscDC_131886	openGene2openGene	PSO
immune	cDC_CD1c	rs12445568	chr16	30957268	rs4889599	ENSG00000185947	ENST00000562971	ZNF267	30956989	30957345	CD1cPluscDC_60809	openGene2openGene	PSO
immune	cDC_CD1c	rs2017445	chr12	55996852	rs59877680	ENSG00000257449	ENST00000551846	ENSG00000257449	55996794	55997547	CD1cPluscDC_38327	openGene2openGene	VIT
immune	cDC_CD1c	rs2304206	chr19	49677009	rs975484	ENSG00000104872	ENST00000593900	PIH1D1	49676611	49677384	CD1cPluscDC_79245	openGene2openGene	VIT
immune	cDC_CD1c	rs10849448	chr12	6384185	rs10849448	ENSG00000067182	ENST00000536194	TNFRSF1A	6383649	6384483	CD1cPluscDC_35045	openGene2openGene	JIA
immune	cDC_CD1c	rs12464462	chr2	60424529	rs67482615	ENSG00000228590	ENST00000692549	MIR4432HG	60423603	60424591	CD1cPluscDC_83945	ocr2openGene	T1D
immune	cDC_CD1c	rs33993564	chr5	150846783	rs11748158	ENSG00000086589	ENST00000199814	RBM22	150846655	150847591	CD1cPluscDC_135506	openGene2openGene	IBD
immune	cDC_CD1c	rs2256814	chr20	63752956	rs2281926	ENSG00000101150	ENST00000369927	TPD52L2	63752746	63753132	CD1cPluscDC_100112	ocr2openGene	MS
immune	cDC_CD1c	rs78037977	chr1	172746562	rs78037977	ENSG00000116161	ENST00000405362	CACYBP	172746267	172746715	CD1cPluscDC_10799	ocr2openGene	VIT
immune	cDC_CD1c	rs7260516	chr19	51784930	rs10853845	ENSG00000142512	ENST00000353836	SIGLEC10	51784884	51785456	CD1cPluscDC_79510	ocr2openGene	MS
immune	cDC_CD1c	rs17849501	chr1	183471396	rs41272536	ENSG00000135821	ENST00000463851	GLUL	183471034	183473072	CD1cPluscDC_11597	openGene2openGene	SLE
immune	cDC_CD1c	rs6752107	chr2	233252023	rs10199278	ENSG00000204120	ENST00000488734	GIGYF2	233251377	233252132	CD1cPluscDC_94907	openGene2openGene	CRO
immune	cDC_CD1c	rs28449958	chr16	28863226	rs62037367	ENSG00000178188	ENST00000569651	SH2B1	28862902	28864163	CD1cPluscDC_60570	openGene2openGene	IBD
immune	cDC_CD1c	rs17849502	chr1	183471396	rs41272536	ENSG00000157181	ENST00000367470	ODR4	183471034	183473072	CD1cPluscDC_11597	openGene2openGene	SLE
immune	cDC_CD1c	rs33993564	chr5	150846862	rs10051804	ENSG00000086589	ENST00000521248	RBM22	150846655	150847591	CD1cPluscDC_135506	openGene2openGene	IBD
immune	cDC_CD1c	rs2236262	chr14	68794755	rs2236262	ENSG00000072121	ENST00000557366	ZFYVE26	68794433	68794779	CD1cPluscDC_50858	openGene2openGene	MS
immune	cDC_CD1c	rs3778753	chr7	128939612	rs3823536	ENSG00000128524	ENST00000249289	ATP6V1F	128939521	128939675	CD1cPluscDC_156895	openGene2openGene	RA
immune	cDC_CD1c	rs4239702	chr20	46118343	rs1883832	ENSG00000124140	ENST00000626695	SLC12A5	46117751	46118385	CD1cPluscDC_98760	openGene2openGene	RA
immune	cDC_CD1c	rs35164067	chr19	10436550	rs12983921	ENSG00000090339	ENST00000423829	ICAM1	10436459	10436718	CD1cPluscDC_76221	ocr2openGene	AS
immune	cDC_CD1c	rs149010539	chr3	49673997	chr3:49711430	ENSG00000173402	ENST00000539901	DAG1	49673623	49674694	CD1cPluscDC_108298	openGene2openGene	CRO
immune	cDC_CD1c	rs1170436	chr16	68530545	rs1645975	ENSG00000141076	ENST00000567235	UTP4	68529935	68530573	CD1cPluscDC_62210	openGene2openGene	SLE
immune	cDC_CD1c	rs13088318	chr3	101513249	rs55749605	ENSG00000114354	ENST00000675011	TFG	101512487	101513737	CD1cPluscDC_110489	openGene2openGene	ALG
immune	cDC_CD1c	rs17849501	chr1	183471396	rs41272536	ENSG00000169905	ENST00000367612	TOR1AIP2	183471034	183473072	CD1cPluscDC_11597	openGene2openGene	SLE
immune	cDC_CD1c	rs79157249	chr11	118926294	rs73575428	ENSG00000271751	ENST00000607857	ENSG00000271751	118926213	118926634	CD1cPluscDC_33146	openGene2openGene	CRO
immune	cDC_CD1c	rs60131261	chr6	29965088	rs9357088	ENSG00000199290	ENST00000362420	Y_RNA	29964896	29965198	CD1cPluscDC_140048	ocr2openGene	VIT
immune	cDC_CD1c	rs8054198	chr16	10944503	rs8054198	ENSG00000072864	ENST00000574163	NDE1	10944160	10944979	CD1cPluscDC_59572	openGene2openGene	SLE
immune	cDC_CD1c	rs78037977	chr1	172746562	rs78037977	ENSG00000234741	ENST00000422183	GAS5	172746267	172746715	CD1cPluscDC_10799	ocr2openGene	VIT
immune	cDC_CD1c	rs10876864	chr12	56042145	rs1131017	ENSG00000065357	ENST00000553084	DGKA	56041408	56042557	CD1cPluscDC_38334	openGene2openGene	ALG
immune	cDC_CD1c	rs9271597	chr6	32622679	rs9271567	ENSG00000196735	ENST00000460633	HLA-DQA1	32622485	32623440	CD1cPluscDC_140399	ocr2openGene	VIT
immune	cDC_CD1c	rs9355260	chr6	159107100	rs7748054	ENSG00000224478	ENST00000642586	ENSG00000224478	159106754	159107255	CD1cPluscDC_148398	openGene2openGene	MS
immune	cDC_CD1c	rs522127	chr3	160012174	rs484600	ENSG00000068885	ENST00000466326	IFT80	160011935	160012961	CD1cPluscDC_114839	openGene2openGene	MS
immune	cDC_CD1c	rs8054198	chr16	10944503	rs8054198	ENSG00000166783	ENST00000548216	MARF1	10944160	10944979	CD1cPluscDC_59572	openGene2openGene	SLE
immune	cDC_CD1c	rs8054198	chr16	10944503	rs8054198	ENSG00000166783	ENST00000551742	MARF1	10944160	10944979	CD1cPluscDC_59572	openGene2openGene	SLE
immune	cDC_CD1c	rs1569723	chr20	46111557	rs6074022	ENSG00000062598	ENST00000469801	ELMO2	46111139	46111671	CD1cPluscDC_98759	ocr2openGene	GD
immune	cDC_CD1c	rs9271597	chr6	32622666	rs9271566	ENSG00000196735	ENST00000460633	HLA-DQA1	32622485	32623440	CD1cPluscDC_140399	ocr2openGene	VIT
immune	cDC_CD1c	rs859637	chr1	172719772	rs859619	ENSG00000234741	ENST00000691213	GAS5	172719717	172719970	CD1cPluscDC_10792	ocr2openGene	CEL
immune	cDC_CD1c	rs1569723	chr20	46111557	rs6074022	ENSG00000062598	ENST00000460474	ELMO2	46111139	46111671	CD1cPluscDC_98759	ocr2openGene	GD
immune	cDC_CD1c	rs522127	chr3	160012018	rs587422	ENSG00000068885	ENST00000466326	IFT80	160011935	160012961	CD1cPluscDC_114839	openGene2openGene	MS
immune	cDC_CD1c	rs2736340	chr8	11493510	rs4840568	ENSG00000154319	ENST00000284486	FAM167A	11491879	11493746	CD1cPluscDC_159707	ocr2openGene	SLE
immune	cDC_CD1c	rs4686953	chr3	188400784	rs4686484	ENSG00000234076	ENST00000444488	TPRG1-AS1	188400344	188400965	CD1cPluscDC_116601	ocr2openGene	MS
immune	cDC_CD1c	rs35954981	chr12	9722303	rs10844597	ENSG00000172243	ENST00000529761	CLEC7A	9722240	9722390	CD1cPluscDC_35361	openGene2openGene	T1D
immune	cDC_CD1c	rs7723899	chr5	96896641	rs56321917	ENSG00000058729	ENST00000508991	RIOK2	96896248	96897358	CD1cPluscDC_131888	openGene2openGene	CRO
immune	cDC_CD1c	rs8042861	chr15	90529825	rs112060611	ENSG00000196547	ENST00000558161	MAN2A2	90529564	90530770	CD1cPluscDC_57958	openGene2openGene	MS
immune	cDC_CD1c	rs12421615	chr11	64284975	rs2510066	ENSG00000149761	ENST00000535000	NUDT22	64284480	64285922	CD1cPluscDC_29423	openGene2openGene	VIT
immune	cDC_CD1c	rs7260516	chr19	51784930	rs10853845	ENSG00000105492	ENST00000391797	SIGLEC6	51784884	51785456	CD1cPluscDC_79510	ocr2openGene	MS
immune	cDC_CD1c	rs7723899	chr5	96897102	rs2161657	ENSG00000248489	ENST00000670964	CHD1-DT	96896248	96897358	CD1cPluscDC_131888	openGene2openGene	CRO
immune	cDC_CD1c	rs793108	chr10	31133742	rs3839909	ENSG00000148516	ENST00000542815	ZEB1	31133052	31134920	CD1cPluscDC_18844	ocr2openGene	RA
immune	cDC_CD1c	rs2283789	chr22	21587626	rs12484550	ENSG00000161180	ENST00000292779	CCDC116	21587576	21588470	CD1cPluscDC_102449	ocr2openGene	CRO
immune	cDC_CD1c	rs793108	chr10	31133742	rs3839909	ENSG00000148516	ENST00000424869	ZEB1	31133052	31134920	CD1cPluscDC_18844	ocr2openGene	RA
immune	cDC_CD1c	rs7723899	chr5	96896582	rs2549785	ENSG00000058729	ENST00000508447	RIOK2	96896248	96897358	CD1cPluscDC_131888	openGene2openGene	CRO
immune	cDC_CD1c	rs6600247	chr1	24978669	rs6600249	ENSG00000020633	ENST00000479341	RUNX3	24978349	24979219	CD1cPluscDC_1991	ocr2openGene	AS
immune	cDC_CD1c	rs12421615	chr11	64285685	rs887314	ENSG00000149761	ENST00000535000	NUDT22	64284480	64285922	CD1cPluscDC_29423	openGene2openGene	VIT
immune	cDC_CD1c	rs149010539	chr3	49673997	chr3:49711430	ENSG00000164068	ENST00000497099	RNF123	49673623	49674694	CD1cPluscDC_108298	openGene2openGene	CRO
immune	cDC_CD1c	rs41263646	chr1	183591057	rs4987080	ENSG00000116698	ENST00000367537	SMG7	183590334	183591136	CD1cPluscDC_11609	openGene2openGene	SLE
immune	cDC_CD1c	rs2017445	chr12	56041720	rs705705	ENSG00000205323	ENST00000546604	SARNP	56041408	56042557	CD1cPluscDC_38334	openGene2openGene	VIT
immune	cDC_CD1c	rs79157249	chr11	118926544	rs76598569	ENSG00000118096	ENST00000534114	IFT46	118926213	118926634	CD1cPluscDC_33146	openGene2openGene	CRO
immune	cDC_CD1c	rs62149377	chr2	60756834	rs2099613	ENSG00000162928	ENST00000414712	PEX13	60756003	60757080	CD1cPluscDC_84003	openGene2openGene	SLE
immune	cDC_CD1c	rs1036207	chr5	142134126	rs2043280	ENSG00000120318	ENST00000512390	ARAP3	142134034	142134948	CD1cPluscDC_134694	openGene2openGene	MS
immune	cDC_CD1c	rs7187776	chr16	28846324	rs7187776	ENSG00000169682	ENST00000323081	SPNS1	28846056	28846877	CD1cPluscDC_60569	openGene2openGene	T1D
immune	cDC_CD1c	rs58763752	chr10	32980469	rs60724454	ENSG00000120616	ENST00000469059	EPC1	32980370	32981286	CD1cPluscDC_18973	openGene2openGene	T1D
immune	cDC_CD1c	rs1966115	chr8	78723734	rs2046338	ENSG00000104497	ENST00000520618	SNX16	78723555	78724197	CD1cPluscDC_163753	openGene2openGene	SLE
immune	cDC_CD1c	rs1170436	chr16	68530545	rs1645975	ENSG00000168802	ENST00000448552	CHTF8	68529935	68530573	CD1cPluscDC_62210	openGene2openGene	SLE
immune	cDC_CD1c	rs522127	chr3	160012361	rs485789	ENSG00000068885	ENST00000326448	IFT80	160011935	160012961	CD1cPluscDC_114839	openGene2openGene	MS
immune	cDC_CD1c	rs10876864	chr12	56042145	rs1131017	ENSG00000170473	ENST00000398213	PYM1	56041408	56042557	CD1cPluscDC_38334	openGene2openGene	ALG
immune	cDC_CD1c	rs2233424	chr6	44265240	rs2233433	ENSG00000112715	ENST00000457104	VEGFA	44264928	44265903	CD1cPluscDC_141607	openGene2openGene	RA
immune	cDC_CD1c	rs11719975	chr3	18741605	rs9866257	ENSG00000182568	ENST00000417717	SATB1	18741023	18741840	CD1cPluscDC_106071	ocr2openGene	MS
immune	cDC_CD1c	rs444210	chr6	166959490	rs2149092	ENSG00000285730	ENST00000649589	ENSG00000285730	166959323	166959583	CD1cPluscDC_148909	openGene2openGene	CRO
immune	cDC_CD1c	rs12142199	chr1	1308516	rs61766198	ENSG00000175756	ENST00000378853	AURKAIP1	1307743	1308825	CD1cPluscDC_94	openGene2openGene	SLE
immune	cDC_CD1c	rs7512552	chr1	150322682	rs1498308	ENSG00000163125	ENST00000369067	RPRD2	150322355	150322709	CD1cPluscDC_8856	openGene2openGene	ECZ
immune	cDC_CD1c	rs1170436	chr16	68539384	rs1170444	ENSG00000103047	ENST00000261778	TANGO6	68538820	68539807	CD1cPluscDC_62211	openGene2openGene	SLE
immune	cDC_CD1c	rs4917129	chr7	50283578	rs4917129	ENSG00000185811	ENST00000440768	IKZF1	50283250	50283639	CD1cPluscDC_152850	ocr2openGene	CRO
immune	cDC_CD1c	rs4690229	chr4	987108	rs11248061	ENSG00000127419	ENST00000515492	TMEM175	986586	987592	CD1cPluscDC_117523	openGene2openGene	SLE
immune	cDC_CD1c	rs2017445	chr12	56041720	rs705705	ENSG00000123374	ENST00000554545	CDK2	56041408	56042557	CD1cPluscDC_38334	openGene2openGene	VIT
immune	cDC_CD1c	rs4686953	chr3	188390854	rs56046601	ENSG00000113916	ENST00000406870	BCL6	188389893	188391083	CD1cPluscDC_116599	ocr2openGene	MS
immune	cDC_CD1c	rs12445568	chr16	30958236	rs62055866	ENSG00000103496	ENST00000487411	STX4	30957415	30958408	CD1cPluscDC_60810	openGene2openGene	PSO
immune	cDC_CD1c	rs1250552	chr10	79286508	rs1250567	ENSG00000138326	ENST00000435275	RPS24	79286204	79287018	CD1cPluscDC_21685	ocr2openGene	CEL
immune	cDC_CD1c	rs1250552	chr10	79286508	rs1250567	ENSG00000138326	ENST00000372360	RPS24	79286204	79287018	CD1cPluscDC_21685	ocr2openGene	CEL
immune	cDC_CD1c	rs5758343	chr22	41448782	rs202657	ENSG00000100412	ENST00000679264	ACO2	41448247	41448808	CD1cPluscDC_103987	openGene2openGene	ALG
immune	cDC_CD1c	rs444210	chr6	166957483	rs2149083	ENSG00000213066	ENST00000622353	CEP43	166957336	166957575	CD1cPluscDC_148907	openGene2openGene	CRO
immune	cDC_CD1c	rs7936434	chr11	76588800	rs34455012	ENSG00000137507	ENST00000404995	LRRC32	76588351	76588948	CD1cPluscDC_30644	ocr2openGene	T1D
immune	cDC_CD1c	rs7754251	chr6	90286261	rs614120	ENSG00000112182	ENST00000493201	BACH2	90285598	90286372	CD1cPluscDC_143612	ocr2openGene	HT
immune	cDC_CD1c	rs34572943	chr16	31288153	rs13338069	ENSG00000169900	ENST00000568383	PYDC1	31287742	31288160	CD1cPluscDC_60863	ocr2openGene	SLE
immune	cDC_CD1c	rs180977001	chr3	58332737	rs180977001	ENSG00000255154	ENST00000476007	HTD2	58332577	58333567	CD1cPluscDC_108965	openGene2openGene	SLE
immune	cDC_CD1c	rs3197999	chr3	49386850	rs6793308	ENSG00000145022	ENST00000273590	TCTA	49386104	49386868	CD1cPluscDC_108274	ocr2openGene	IBD
immune	cDC_CD1c	rs12445568	chr16	31033362	rs58726213	ENSG00000261474	ENST00000569291	ENSG00000261474	31032735	31034157	CD1cPluscDC_60820	openGene2openGene	PSO
immune	cDC_CD1c	rs8042861	chr15	90529825	rs112060611	ENSG00000259212	ENST00000558389	ENSG00000259212	90529564	90530770	CD1cPluscDC_57958	openGene2openGene	MS
immune	cDC_CD1c	rs17810546	chr3	159919889	rs76830965	ENSG00000113810	ENST00000468653	SMC4	159919720	159920253	CD1cPluscDC_114818	ocr2openGene	CEL
immune	cDC_CD1c	rs773125	chr12	56007301	rs10876864	ENSG00000139531	ENST00000550478	SUOX	56007230	56007904	CD1cPluscDC_38330	openGene2openGene	RA
immune	cDC_CD1c	rs10883723	chr10	102503918	rs3818470	ENSG00000148843	ENST00000649849	PDCD11	102503676	102504074	CD1cPluscDC_23326	openGene2openGene	ALG
immune	cDC_CD1c	rs773125	chr12	56042145	rs1131017	ENSG00000139531	ENST00000551841	SUOX	56041408	56042557	CD1cPluscDC_38334	openGene2openGene	RA
immune	cDC_CD1c	rs12720356	chr19	10380329	rs2304257	ENSG00000105364	ENST00000590702	MRPL4	10380113	10381021	CD1cPluscDC_76203	openGene2openGene	T1D
immune	cDC_CD1c	rs9259819	chr6	29926662	rs115143393	ENSG00000066379	ENST00000376782	POLR1H	29926458	29927474	CD1cPluscDC_140041	openGene2openGene	ALG
immune	cDC_CD1c	rs10883723	chr10	102502871	rs2296590	ENSG00000148843	ENST00000493610	PDCD11	102501955	102503110	CD1cPluscDC_23325	openGene2openGene	ALG
immune	cDC_CD1c	rs7204270	chr16	30183519	rs930392	ENSG00000285043	ENST00000562240	ENSG00000285043	30182827	30183698	CD1cPluscDC_60716	openGene2openGene	MS
immune	cDC_CD1c	rs10936599	chr3	169764547	rs2293607	ENSG00000085276	ENST00000484519	MECOM	169764220	169765330	CD1cPluscDC_115291	openGene2openGene	CEL
immune	cDC_CD1c	rs10936599	chr3	169764547	rs2293607	ENSG00000085276	ENST00000487503	MECOM	169764220	169765330	CD1cPluscDC_115291	openGene2openGene	CEL
immune	cDC_CD1c	rs12720356	chr19	10380329	rs2304257	ENSG00000105364	ENST00000590150	MRPL4	10380113	10381021	CD1cPluscDC_76203	openGene2openGene	T1D
immune	cDC_CD1c	rs663743	chr11	64340263	rs663743	ENSG00000002330	ENST00000492141	BAD	64340024	64340920	CD1cPluscDC_29433	openGene2openGene	T1D
immune	cDC_CD1c	rs11755393	chr6	34792451	rs7769820	ENSG00000064995	ENST00000361288	TAF11	34791474	34793259	CD1cPluscDC_140665	openGene2openGene	SLE
immune	cDC_CD1c	rs10849448	chr12	6384185	rs10849448	ENSG00000111640	ENST00000474249	GAPDH	6383649	6384483	CD1cPluscDC_35045	openGene2openGene	JIA
immune	cDC_CD1c	rs11755393	chr6	34792107	rs6934662	ENSG00000064995	ENST00000420584	TAF11	34791474	34793259	CD1cPluscDC_140665	openGene2openGene	SLE
immune	cDC_CD1c	rs663743	chr11	64285685	rs887314	ENSG00000256940	ENST00000544553	PPP1R14B-AS1	64284480	64285922	CD1cPluscDC_29423	openGene2openGene	T1D
immune	cDC_CD1c	rs243332	chr16	11255821	rs243332	ENSG00000175643	ENST00000576027	RMI2	11254964	11256683	CD1cPluscDC_59607	openGene2openGene	CRO
immune	cDC_CD1c	rs243332	chr16	11255821	rs243332	ENSG00000175643	ENST00000312499	RMI2	11254964	11256683	CD1cPluscDC_59607	openGene2openGene	CRO
immune	cDC_CD1c	rs1036207	chr5	142110526	rs12656877	ENSG00000113552	ENST00000505689	GNPDA1	142110053	142110563	CD1cPluscDC_134692	ocr2openGene	MS
immune	cDC_CD1c	rs41295159	chr10	6151852	rs78938174	ENSG00000134453	ENST00000481147	RBM17	6151105	6151960	CD1cPluscDC_17076	openGene2openGene	T1D
immune	cDC_CD1c	rs28449958	chr16	28863226	rs62037367	ENSG00000178188	ENST00000567536	SH2B1	28862902	28864163	CD1cPluscDC_60570	openGene2openGene	IBD
immune	cDC_CD1c	rs1217382	chr1	113905292	rs971173	ENSG00000009307	ENST00000685676	CSDE1	113904289	113905516	CD1cPluscDC_8037	openGene2openGene	CRO
immune	cDC_CD1c	rs33993564	chr5	150846701	rs61270113	ENSG00000086589	ENST00000521248	RBM22	150846655	150847591	CD1cPluscDC_135506	openGene2openGene	IBD
immune	cDC_CD1c	rs181826	chr5	142133639	rs6863411	ENSG00000164620	ENST00000444782	RELL2	142133469	142133875	CD1cPluscDC_134693	openGene2openGene	CRO
immune	cDC_CD1c	rs12445568	chr16	30985551	rs12443627	ENSG00000103496	ENST00000461455	STX4	30985500	30985650	CD1cPluscDC_60815	openGene2openGene	PSO
immune	cDC_CD1c	rs13088318	chr3	101512524	rs16843927	ENSG00000081154	ENST00000486406	PCNP	101512487	101513737	CD1cPluscDC_110489	openGene2openGene	ALG
immune	cDC_CD1c	rs10849448	chr12	6384185	rs10849448	ENSG00000111640	ENST00000466588	GAPDH	6383649	6384483	CD1cPluscDC_35045	openGene2openGene	JIA
immune	cDC_CD1c	rs11755393	chr6	34792104	rs13215181	ENSG00000064995	ENST00000690161	TAF11	34791474	34793259	CD1cPluscDC_140665	openGene2openGene	SLE
immune	cDC_CD1c	rs12156002	chr8	128174179	rs7825733	ENSG00000249859	ENST00000669509	PVT1	128174140	128174486	CD1cPluscDC_166959	ocr2openGene	SLE
immune	cDC_CD1c	rs12114284	chr8	78723734	rs2046338	ENSG00000254689	ENST00000660951	LINC02235	78723555	78724197	CD1cPluscDC_163753	openGene2openGene	SLE
immune	cDC_CD1c	rs243332	chr16	11255821	rs243332	ENSG00000175643	ENST00000648619	RMI2	11254964	11256683	CD1cPluscDC_59607	openGene2openGene	CRO
immune	cDC_CD1c	rs4690229	chr4	973551	rs113075206	ENSG00000178950	ENST00000511229	GAK	972915	973926	CD1cPluscDC_117520	openGene2openGene	SLE
immune	cDC_CD1c	rs12727642	chr1	7954508	rs35731977	ENSG00000049249	ENST00000377507	TNFRSF9	7953761	7954647	CD1cPluscDC_583	openGene2openGene	CEL
immune	cDC_CD1c	rs10775412	chr17	27529460	rs2948542	ENSG00000109046	ENST00000583193	WSB1	27529192	27529532	CD1cPluscDC_65815	ocr2openGene	CRO
immune	cDC_CD1c	rs11590283	chr1	1308516	rs61766198	ENSG00000221978	ENST00000400809	CCNL2	1307743	1308825	CD1cPluscDC_94	openGene2openGene	SLE
immune	cDC_CD1c	rs11755393	chr6	34792107	rs6934662	ENSG00000272288	ENST00000667026	ILRUN-AS1	34791474	34793259	CD1cPluscDC_140665	openGene2openGene	SLE
immune	cDC_CD1c	rs522127	chr3	160012018	rs587422	ENSG00000113810	ENST00000468653	SMC4	160011935	160012961	CD1cPluscDC_114839	openGene2openGene	MS
immune	cDC_CD1c	rs3783782	chr14	61461588	rs59078142	ENSG00000186369	ENST00000637212	LINC00643	61461484	61462243	CD1cPluscDC_50392	openGene2openGene	RA
immune	cDC_CD1c	rs4690229	chr4	986676	rs4690220	ENSG00000178950	ENST00000507580	GAK	986586	987592	CD1cPluscDC_117523	openGene2openGene	SLE
immune	cDC_CD1c	rs9611565	chr22	41403829	rs75784	ENSG00000100412	ENST00000677427	ACO2	41403779	41404317	CD1cPluscDC_103977	ocr2openGene	VIT
immune	cDC_CD1c	rs35164067	chr19	10404166	rs73923215	ENSG00000079999	ENST00000592055	KEAP1	10403386	10404444	CD1cPluscDC_76207	openGene2openGene	AS
immune	cDC_CD1c	rs17810546	chr3	159929885	rs17753641	ENSG00000118855	ENST00000471266	MFSD1	159929363	159930156	CD1cPluscDC_114821	ocr2openGene	CEL
immune	cDC_CD1c	rs17106304	chr14	68794445	rs2236263	ENSG00000072121	ENST00000557407	ZFYVE26	68794433	68794779	CD1cPluscDC_50858	openGene2openGene	T1D
immune	cDC_CD1c	rs2038255	chr14	35122110	rs28365850	ENSG00000258704	ENST00000692503	SRP54-AS1	35121595	35122836	CD1cPluscDC_49226	openGene2openGene	ECZ
immune	cDC_CD1c	rs17810546	chr3	159929885	rs17753641	ENSG00000118855	ENST00000471500	MFSD1	159929363	159930156	CD1cPluscDC_114821	ocr2openGene	CEL
immune	cDC_CD1c	rs146029108	chr9	136363451	rs140876101	ENSG00000160360	ENST00000440944	GPSM1	136363059	136363965	CD1cPluscDC_175440	openGene2openGene	CRO
immune	cDC_CD1c	rs11719975	chr3	18758455	rs9849016	ENSG00000228956	ENST00000414198	SATB1-AS1	18758115	18758617	CD1cPluscDC_106076	ocr2openGene	MS
immune	cDC_CD1c	rs522127	chr3	160012892	rs6808498	ENSG00000113810	ENST00000468653	SMC4	160011935	160012961	CD1cPluscDC_114839	openGene2openGene	MS
immune	cDC_CD1c	rs12445568	chr16	31033362	rs58726213	ENSG00000103510	ENST00000448516	KAT8	31032735	31034157	CD1cPluscDC_60820	openGene2openGene	PSO
immune	cDC_CD1c	rs1801274	chr1	161500252	rs7551957	ENSG00000118217	ENST00000681169	ATF6	161500156	161500634	CD1cPluscDC_10061	ocr2openGene	IBD
immune	cDC_CD1c	rs1194	chr6	35260055	rs4713844	ENSG00000064995	ENST00000693481	TAF11	35258878	35260161	CD1cPluscDC_140704	openGene2openGene	SLE
immune	cDC_CD1c	rs663743	chr11	64284975	rs2510066	ENSG00000149782	ENST00000325234	PLCB3	64284480	64285922	CD1cPluscDC_29423	openGene2openGene	T1D
immune	cDC_CD1c	rs522127	chr3	160012361	rs485789	ENSG00000113810	ENST00000468653	SMC4	160011935	160012961	CD1cPluscDC_114839	openGene2openGene	MS
immune	cDC_CD1c	rs10200159	chr2	55618001	rs34380337	ENSG00000227799	ENST00000430010	CDPF1P1	55617005	55618086	CD1cPluscDC_83689	openGene2openGene	VIT
immune	cDC_CD1c	rs4809219	chr20	63740795	rs6062510	ENSG00000130590	ENST00000478694	SAMD10	63740587	63741314	CD1cPluscDC_100107	openGene2openGene	ECZ
immune	cDC_CD1c	rs7723899	chr5	96896518	rs2548537	ENSG00000246763	ENST00000652853	RGMB-AS1	96896248	96897358	CD1cPluscDC_131888	openGene2openGene	CRO
immune	cDC_CD1c	rs9372120	chr6	106339294	rs7763652	ENSG00000130347	ENST00000493619	RTN4IP1	106339202	106339875	CD1cPluscDC_144148	ocr2openGene	ALG
immune	cDC_CD1c	rs4690229	chr4	973657	rs13137144	ENSG00000090316	ENST00000502558	MAEA	972915	973926	CD1cPluscDC_117520	openGene2openGene	SLE
immune	cDC_CD1c	rs7512552	chr1	150487216	rs3840449	ENSG00000143420	ENST00000356527	ENSA	150487134	150487686	CD1cPluscDC_8860	openGene2openGene	ECZ
immune	cDC_CD1c	rs11246217	chr11	575800	rs34793529	ENSG00000177030	ENST00000529717	DEAF1	575601	576768	CD1cPluscDC_25565	openGene2openGene	SLE
immune	cDC_CD1c	rs5758343	chr22	41413619	rs202634	ENSG00000100412	ENST00000678269	ACO2	41413261	41414418	CD1cPluscDC_103978	ocr2openGene	ALG
immune	cDC_CD1c	rs2592555	chr11	36354471	rs10501149	ENSG00000166349	ENST00000529126	RAG1	36354429	36354603	CD1cPluscDC_28052	ocr2openGene	ECZ
immune	cDC_CD1c	rs2017445	chr12	56041628	rs705704	ENSG00000065357	ENST00000547358	DGKA	56041408	56042557	CD1cPluscDC_38334	openGene2openGene	VIT
immune	cDC_CD1c	rs2910686	chr5	96958112	rs1363974	ENSG00000164308	ENST00000515387	ERAP2	96957916	96958226	CD1cPluscDC_131892	openGene2openGene	PSO
immune	cDC_CD1c	rs12445568	chr16	30957268	rs4889599	ENSG00000103507	ENST00000219794	BCKDK	30956989	30957345	CD1cPluscDC_60809	openGene2openGene	PSO
immune	cDC_CD1c	rs12421615	chr11	64284975	rs2510066	ENSG00000149743	ENST00000545812	TRPT1	64284480	64285922	CD1cPluscDC_29423	openGene2openGene	VIT
immune	cDC_CD1c	rs34346645	chr3	71494607	rs7632921	ENSG00000114861	ENST00000648192	FOXP1	71494167	71494615	CD1cPluscDC_109635	openGene2openGene	VIT
immune	cDC_CD1c	rs1701704	chr12	56041628	rs705704	ENSG00000182796	ENST00000637087	TMEM198B	56041408	56042557	CD1cPluscDC_38334	openGene2openGene	T1D
immune	cDC_CD1c	rs12421615	chr11	64284975	rs2510066	ENSG00000149743	ENST00000536234	TRPT1	64284480	64285922	CD1cPluscDC_29423	openGene2openGene	VIT
immune	cDC_CD1c	rs13210649	chr6	167073889	rs35291016	ENSG00000112486	ENST00000643861	CCR6	167073737	167074201	CD1cPluscDC_148923	ocr2openGene	GD
immune	cDC_CD1c	rs10876864	chr12	56042145	rs1131017	ENSG00000273973	ENST00000619602	ENSG00000273973	56041408	56042557	CD1cPluscDC_38334	openGene2openGene	ALG
immune	cDC_CD1c	rs75637965	chr8	11457482	rs61251746	ENSG00000173295	ENST00000523992	FAM86B3P	11456511	11457490	CD1cPluscDC_159697	ocr2openGene	MS
immune	cDC_CD1c	rs12156002	chr8	128174390	rs7826413	ENSG00000221176	ENST00000408249	MIR1207	128174140	128174486	CD1cPluscDC_166959	ocr2openGene	SLE
immune	cDC_CD1c	rs2403966	chr21	15414149	rs2403964	ENSG00000180530	ENST00000637630	NRIP1	15413940	15414447	CD1cPluscDC_100383	ocr2openGene	CRO
immune	cDC_CD1c	rs3197999	chr3	49333111	rs9883813	ENSG00000145020	ENST00000637291	AMT	49332875	49333663	CD1cPluscDC_108265	ocr2openGene	IBD
immune	cDC_CD1c	rs34346645	chr3	71494607	rs7632921	ENSG00000114861	ENST00000647649	FOXP1	71494167	71494615	CD1cPluscDC_109635	openGene2openGene	VIT
immune	cDC_CD1c	rs11089629	chr22	21568167	rs11089620	ENSG00000161179	ENST00000415762	YDJC	21567542	21568444	CD1cPluscDC_102447	openGene2openGene	SLE
immune	cDC_CD1c	rs10760123	chr9	120928863	rs7028641	ENSG00000119403	ENST00000487555	PHF19	120928703	120929297	CD1cPluscDC_173982	openGene2openGene	ALG
immune	cDC_CD1c	rs9808753	chr21	33404135	rs9975473	ENSG00000205930	ENST00000382377	C21orf62-AS1	33404026	33404485	CD1cPluscDC_101095	openGene2openGene	MS
immune	cDC_CD1c	rs6583331	chr3	196620566	rs12718061	ENSG00000163964	ENST00000453218	PIGX	196620181	196620572	CD1cPluscDC_117345	ocr2openGene	VIT
immune	cDC_CD1c	rs10790268	chr11	118790689	rs57494551	ENSG00000118181	ENST00000527673	RPS25	118790667	118791455	CD1cPluscDC_33120	openGene2openGene	RA
immune	cDC_CD1c	rs41263646	chr1	183590569	rs2274065	ENSG00000116698	ENST00000367537	SMG7	183590334	183591136	CD1cPluscDC_11609	openGene2openGene	SLE
immune	cDC_CD1c	rs9611565	chr22	41381311	rs2234053	ENSG00000100412	ENST00000677516	ACO2	41381064	41382029	CD1cPluscDC_103975	openGene2openGene	VIT
immune	cDC_CD1c	rs2066819	chr12	56359090	rs57870697	ENSG00000135469	ENST00000551566	COQ10A	56358943	56359113	CD1cPluscDC_38372	openGene2openGene	PSO
immune	cDC_CD1c	rs5758343	chr22	41413619	rs202634	ENSG00000100412	ENST00000678819	ACO2	41413261	41414418	CD1cPluscDC_103978	ocr2openGene	ALG
immune	cDC_CD1c	rs35327136	chr17	45413487	rs62064643	ENSG00000006062	ENST00000592267	MAP3K14	45413434	45413898	CD1cPluscDC_67397	openGene2openGene	T1D
immune	cDC_CD1c	rs7187776	chr16	28846324	rs7187776	ENSG00000169682	ENST00000565975	SPNS1	28846056	28846877	CD1cPluscDC_60569	openGene2openGene	T1D
immune	cDC_CD1c	rs2283789	chr22	21587718	rs9621715	ENSG00000161179	ENST00000482998	YDJC	21587576	21588470	CD1cPluscDC_102449	ocr2openGene	CRO
immune	cDC_CD1c	rs28449958	chr16	28863801	rs7198606	ENSG00000260796	ENST00000568183	ENSG00000260796	28862902	28864163	CD1cPluscDC_60570	openGene2openGene	IBD
immune	cDC_CD1c	rs11719975	chr3	18758455	rs9849016	ENSG00000182568	ENST00000417717	SATB1	18758115	18758617	CD1cPluscDC_106076	ocr2openGene	MS
immune	cDC_CD1c	rs1170436	chr16	68539392	rs1170443	ENSG00000103047	ENST00000261778	TANGO6	68538820	68539807	CD1cPluscDC_62211	openGene2openGene	SLE
immune	cDC_CD1c	rs12114284	chr8	78665491	rs3808619	ENSG00000164687	ENST00000486269	FABP5	78665361	78666837	CD1cPluscDC_163747	openGene2openGene	SLE
immune	cDC_CD1c	rs12445568	chr16	30985550	rs12443808	ENSG00000176723	ENST00000564218	ZNF843	30985500	30985650	CD1cPluscDC_60815	openGene2openGene	PSO
immune	cDC_CD1c	rs663743	chr11	64285685	rs887314	ENSG00000068831	ENST00000430645	RASGRP2	64284480	64285922	CD1cPluscDC_29423	openGene2openGene	T1D
immune	cDC_CD1c	rs41263646	chr1	183590900	rs13306580	ENSG00000116406	ENST00000474725	EDEM3	183590334	183591136	CD1cPluscDC_11609	openGene2openGene	SLE
immune	cDC_CD1c	rs11755393	chr6	34792177	rs6457791	ENSG00000065029	ENST00000460229	ZNF76	34791474	34793259	CD1cPluscDC_140665	openGene2openGene	SLE
immune	cDC_CD1c	rs12445568	chr16	30958236	rs62055866	ENSG00000261474	ENST00000569291	ENSG00000261474	30957415	30958408	CD1cPluscDC_60810	openGene2openGene	PSO
immune	cDC_CD1c	rs1036207	chr5	142134126	rs2043280	ENSG00000171720	ENST00000305264	HDAC3	142134034	142134948	CD1cPluscDC_134694	openGene2openGene	MS
immune	cDC_CD1c	rs1217382	chr1	113905292	rs971173	ENSG00000081019	ENST00000612242	RSBN1	113904289	113905516	CD1cPluscDC_8037	openGene2openGene	CRO
immune	cDC_CD1c	rs859637	chr1	172719772	rs859619	ENSG00000120334	ENST00000479159	CENPL	172719717	172719970	CD1cPluscDC_10792	ocr2openGene	CEL
immune	cDC_CD1c	rs12445568	chr16	30985550	rs12443808	ENSG00000103496	ENST00000566353	STX4	30985500	30985650	CD1cPluscDC_60815	openGene2openGene	PSO
immune	cDC_CD1c	rs2816316	chr1	192575969	rs7535818	ENSG00000116750	ENST00000417752	UCHL5	192575294	192576081	CD1cPluscDC_12089	openGene2openGene	CEL
immune	cDC_CD1c	rs1217382	chr1	113905292	rs971173	ENSG00000009307	ENST00000690013	CSDE1	113904289	113905516	CD1cPluscDC_8037	openGene2openGene	CRO
immune	cDC_CD1c	rs8042861	chr15	90529921	rs111742752	ENSG00000259212	ENST00000558389	ENSG00000259212	90529564	90530770	CD1cPluscDC_57958	openGene2openGene	MS
immune	cDC_CD1c	rs2816316	chr1	192575969	rs7535818	ENSG00000116750	ENST00000367449	UCHL5	192575294	192576081	CD1cPluscDC_12089	openGene2openGene	CEL
immune	cDC_CD1c	rs7130753	chr11	111602364	rs59921976	ENSG00000150768	ENST00000679614	DLAT	111602011	111603216	CD1cPluscDC_32487	openGene2openGene	ALG
immune	cDC_CD1c	rs12551834	chr9	128818208	rs77144778	ENSG00000198917	ENST00000467396	SPOUT1	128818006	128819134	CD1cPluscDC_174705	openGene2openGene	ALG
immune	cDC_CD1c	rs8042861	chr15	90529921	rs111742752	ENSG00000184508	ENST00000394272	HDDC3	90529564	90530770	CD1cPluscDC_57958	openGene2openGene	MS
immune	cDC_CD1c	rs11719975	chr3	18745764	rs9849719	ENSG00000182568	ENST00000450898	SATB1	18745476	18745847	CD1cPluscDC_106073	openGene2openGene	MS
immune	cDC_CD1c	rs773125	chr12	56042145	rs1131017	ENSG00000123374	ENST00000554545	CDK2	56041408	56042557	CD1cPluscDC_38334	openGene2openGene	RA
immune	cDC_CD1c	rs13205210	chr6	34887971	rs1051115	ENSG00000272288	ENST00000606496	ILRUN-AS1	34887734	34888527	CD1cPluscDC_140669	openGene2openGene	SLE
immune	cDC_CD1c	rs793108	chr10	31133742	rs3839909	ENSG00000237036	ENST00000441257	ZEB1-AS1	31133052	31134920	CD1cPluscDC_18844	ocr2openGene	MS
immune	cDC_CD1c	rs793108	chr10	31133742	rs3839909	ENSG00000237036	ENST00000607166	ZEB1-AS1	31133052	31134920	CD1cPluscDC_18844	ocr2openGene	MS
immune	cDC_CD1c	imm_5_40408209	chr5	40437995	rs73090828	ENSG00000289540	ENST00000686725	ENSG00000289540	40437320	40438182	CD1cPluscDC_128733	ocr2openGene	CRO
immune	cDC_CD1c	rs79157249	chr11	118926569	rs74584888	ENSG00000118181	ENST00000527673	RPS25	118926213	118926634	CD1cPluscDC_33146	openGene2openGene	CRO
immune	cDC_CD1c	rs79157249	chr11	118926569	rs74584888	ENSG00000172269	ENST00000682883	DPAGT1	118926213	118926634	CD1cPluscDC_33146	openGene2openGene	CRO
immune	cDC_CD1c	rs34840245	chr6	34887971	rs1051115	ENSG00000272288	ENST00000687757	ILRUN-AS1	34887734	34888527	CD1cPluscDC_140669	openGene2openGene	SLE
immune	cDC_CD1c	rs793108	chr10	31133742	rs3839909	ENSG00000237036	ENST00000450834	ZEB1-AS1	31133052	31134920	CD1cPluscDC_18844	ocr2openGene	MS
immune	cDC_CD1c	rs10790268	chr11	118870448	rs7117261	ENSG00000110367	ENST00000526070	DDX6	118869959	118871018	CD1cPluscDC_33132	ocr2openGene	RA
immune	cDC_CD1c	rs79157249	chr11	118926569	rs74584888	ENSG00000118181	ENST00000527853	RPS25	118926213	118926634	CD1cPluscDC_33146	openGene2openGene	CRO
immune	cDC_CD1c	rs11089637	chr22	21568167	rs11089620	ENSG00000128228	ENST00000466935	SDF2L1	21567542	21568444	CD1cPluscDC_102447	openGene2openGene	RA
immune	cDC_CD1c	rs5757584	chr22	39311217	chr22:39707222	ENSG00000100307	ENST00000216133	CBX7	39310957	39311306	CD1cPluscDC_103798	ocr2openGene	CRO
immune	cDC_CD1c	rs533646	chr11	118692530	rs527475	ENSG00000176302	ENST00000533282	FOXR1	118692424	118692864	CD1cPluscDC_33111	openGene2openGene	MS
immune	cDC_CD1c	rs522127	chr3	160012018	rs587422	ENSG00000283154	ENST00000638311	IQCJ-SCHIP1	160011935	160012961	CD1cPluscDC_114839	openGene2openGene	MS
immune	cDC_CD1c	rs522127	chr3	160012892	rs6808498	ENSG00000283154	ENST00000639448	IQCJ-SCHIP1	160011935	160012961	CD1cPluscDC_114839	openGene2openGene	MS
immune	cDC_CD1c	rs1701704	chr12	56041628	rs705704	ENSG00000065357	ENST00000548407	DGKA	56041408	56042557	CD1cPluscDC_38334	openGene2openGene	T1D
immune	cDC_CD1c	rs11590283	chr1	1308516	rs61766198	ENSG00000221978	ENST00000482621	CCNL2	1307743	1308825	CD1cPluscDC_94	openGene2openGene	SLE
immune	cDC_CD1c	rs79893749	chr3	46316331	rs113507038	ENSG00000183625	ENST00000395940	CCR3	46316037	46316706	CD1cPluscDC_108002	ocr2openGene	JIA
immune	cDC_CD1c	rs12156002	chr8	128173750	rs6470606	ENSG00000249859	ENST00000660069	PVT1	128173590	128174001	CD1cPluscDC_166958	ocr2openGene	SLE
immune	cDC_CD1c	rs1701704	chr12	56041628	rs705704	ENSG00000139641	ENST00000551790	ESYT1	56041408	56042557	CD1cPluscDC_38334	openGene2openGene	T1D
immune	cDC_CD1c	rs181826	chr5	142110526	rs12656877	ENSG00000113552	ENST00000510194	GNPDA1	142110053	142110563	CD1cPluscDC_134692	ocr2openGene	CRO
immune	cDC_CD1c	rs2304206	chr19	49677009	rs975484	ENSG00000104872	ENST00000595516	PIH1D1	49676611	49677384	CD1cPluscDC_79245	openGene2openGene	VIT
immune	cDC_CD1c	rs2017445	chr12	55996852	rs59877680	ENSG00000111540	ENST00000548068	RAB5B	55996794	55997547	CD1cPluscDC_38327	openGene2openGene	VIT
immune	cDC_CD1c	rs17607589	chr3	188683350	rs55661102	ENSG00000113916	ENST00000479110	BCL6	188683063	188683589	CD1cPluscDC_116639	ocr2openGene	ALG
immune	cDC_CD1c	rs2066819	chr12	56360038	rs2066818	ENSG00000139613	ENST00000394023	SMARCC2	56359940	56360688	CD1cPluscDC_38373	openGene2openGene	PSO
immune	cDC_CD1c	rs663743	chr11	64340263	rs663743	ENSG00000068831	ENST00000377486	RASGRP2	64340024	64340920	CD1cPluscDC_29433	openGene2openGene	T1D
immune	cDC_CD1c	rs12445568	chr16	30958236	rs62055866	ENSG00000185947	ENST00000566541	ZNF267	30957415	30958408	CD1cPluscDC_60810	openGene2openGene	PSO
immune	cDC_CD1c	rs1701704	chr12	56041628	rs705704	ENSG00000135404	ENST00000549117	CD63	56041408	56042557	CD1cPluscDC_38334	openGene2openGene	T1D
immune	cDC_CD1c	rs12156002	chr8	128174179	rs7825733	ENSG00000249859	ENST00000658158	PVT1	128174140	128174486	CD1cPluscDC_166959	ocr2openGene	SLE
immune	cDC_CD1c	rs2495365	chr1	2570571	rs10797433	ENSG00000157870	ENST00000484099	PRXL2B	2570259	2570759	CD1cPluscDC_248	ocr2openGene	UC
immune	cDC_CD1c	rs773125	chr12	56042145	rs1131017	ENSG00000123411	ENST00000548601	IKZF4	56041408	56042557	CD1cPluscDC_38334	openGene2openGene	RA
immune	cDC_CD1c	rs2283792	chr22	21867813	rs9610505	ENSG00000224086	ENST00000653280	PPM1F-AS1	21867181	21868393	CD1cPluscDC_102478	openGene2openGene	MS
immune	cDC_CD1c	rs1801274	chr1	161500252	rs7551957	ENSG00000118217	ENST00000680688	ATF6	161500156	161500634	CD1cPluscDC_10061	ocr2openGene	IBD
immune	cDC_CD1c	rs663743	chr11	64285685	rs887314	ENSG00000257086	ENST00000545800	ENSG00000257086	64284480	64285922	CD1cPluscDC_29423	openGene2openGene	T1D
immune	cDC_CD1c	rs7187776	chr16	28863801	rs7198606	ENSG00000174943	ENST00000566413	KCTD13	28862902	28864163	CD1cPluscDC_60570	openGene2openGene	T1D
immune	cDC_CD1c	rs8042861	chr15	90529921	rs111742752	ENSG00000182511	ENST00000414248	FES	90529564	90530770	CD1cPluscDC_57958	openGene2openGene	MS
immune	cDC_CD1c	rs3197999	chr3	49358324	rs1800668	ENSG00000145020	ENST00000493046	AMT	49357720	49359070	CD1cPluscDC_108271	openGene2openGene	IBD
immune	cDC_CD1c	rs3783782	chr14	61461588	rs59078142	ENSG00000100644	ENST00000557446	HIF1A	61461484	61462243	CD1cPluscDC_50392	openGene2openGene	RA
immune	cDC_CD1c	rs12142199	chr1	1308516	rs61766198	ENSG00000224870	ENST00000444362	MRPL20-AS1	1307743	1308825	CD1cPluscDC_94	openGene2openGene	SLE
immune	cDC_CD1c	rs694739	chr11	64284975	rs2510066	ENSG00000149761	ENST00000537707	NUDT22	64284480	64285922	CD1cPluscDC_29423	openGene2openGene	MS
immune	cDC_CD1c	rs9469899	chr6	34793179	rs11755420	ENSG00000064995	ENST00000685682	TAF11	34791474	34793259	CD1cPluscDC_140665	openGene2openGene	GD
immune	cDC_CD1c	rs74610550	chr19	1180566	rs72977562	ENSG00000167468	ENST00000587932	GPX4	1180366	1181007	CD1cPluscDC_75119	ocr2openGene	CRO
immune	cDC_CD1c	rs34779708	chr10	35126627	rs4934730	ENSG00000108094	ENST00000690123	CUL2	35126547	35127847	CD1cPluscDC_19128	openGene2openGene	IBD
immune	cDC_CD1c	rs522127	chr3	160012892	rs6808498	ENSG00000068885	ENST00000465972	IFT80	160011935	160012961	CD1cPluscDC_114839	openGene2openGene	MS
immune	cDC_CD1c	rs1463485	chr17	75855710	rs1463485	ENSG00000092929	ENST00000591563	UNC13D	75855229	75856192	CD1cPluscDC_69714	openGene2openGene	SLE
immune	cDC_CD1c	rs5758343	chr22	41381879	rs2234058	ENSG00000100410	ENST00000216252	PHF5A	41381064	41382029	CD1cPluscDC_103975	openGene2openGene	ALG
immune	cDC_CD1c	rs3197999	chr3	49171432	rs4955420	ENSG00000264633	ENST00000582451	MIR4271	49171065	49171809	CD1cPluscDC_108257	openGene2openGene	IBD
immune	cDC_CD1c	rs4490209	chr2	100142247	rs11900482	ENSG00000144218	ENST00000673529	AFF3	100141978	100142848	CD1cPluscDC_86201	openGene2openGene	T1D
immune	cDC_CD1c	rs11590283	chr1	1308516	rs61766198	ENSG00000224870	ENST00000418833	MRPL20-AS1	1307743	1308825	CD1cPluscDC_94	openGene2openGene	SLE
immune	cDC_CD1c	rs9611565	chr22	41381311	rs2234053	ENSG00000196236	ENST00000357137	XPNPEP3	41381064	41382029	CD1cPluscDC_103975	openGene2openGene	VIT
immune	cDC_CD1c	rs28449958	chr16	28864161	rs7193733	ENSG00000177548	ENST00000563577	RABEP2	28862902	28864163	CD1cPluscDC_60570	openGene2openGene	IBD
immune	cDC_CD1c	rs4810485	chr20	46111557	rs6074022	ENSG00000062598	ENST00000460474	ELMO2	46111139	46111671	CD1cPluscDC_98759	ocr2openGene	SLE
immune	cDC_CD1c	rs10174949	chr2	8303673	rs10178845	ENSG00000115738	ENST00000234091	ID2	8303493	8303931	CD1cPluscDC_80478	ocr2openGene	ALG
immune	cDC_CD1c	rs35954981	chr12	9733365	rs10492165	ENSG00000172322	ENST00000304361	CLEC12A	9732985	9733464	CD1cPluscDC_35363	openGene2openGene	T1D
immune	cDC_CD1c	rs2451258	chr6	159093095	rs2451278	ENSG00000271913	ENST00000669184	TAGAP-AS1	159092491	159093113	CD1cPluscDC_148394	openGene2openGene	RA
immune	cDC_CD1c	rs28449958	chr16	28824361	rs138159013	ENSG00000280789	ENST00000320330	PAGR1	28823678	28824498	CD1cPluscDC_60566	openGene2openGene	IBD
immune	cDC_CD1c	rs4690229	chr4	973551	rs113075206	ENSG00000127419	ENST00000513682	TMEM175	972915	973926	CD1cPluscDC_117520	openGene2openGene	SLE
immune	cDC_CD1c	rs41263646	chr1	183590726	rs2333681	ENSG00000116406	ENST00000689766	EDEM3	183590334	183591136	CD1cPluscDC_11609	openGene2openGene	SLE
immune	cDC_CD1c	rs7187776	chr16	28863801	rs7198606	ENSG00000168488	ENST00000562867	ATXN2L	28862902	28864163	CD1cPluscDC_60570	openGene2openGene	T1D
immune	cDC_CD1c	rs3783782	chr14	61477041	rs74577987	ENSG00000100644	ENST00000557538	HIF1A	61476466	61477332	CD1cPluscDC_50396	openGene2openGene	RA
immune	cDC_CD1c	rs9469899	chr6	34792104	rs13215181	ENSG00000065029	ENST00000484932	ZNF76	34791474	34793259	CD1cPluscDC_140665	openGene2openGene	GD
immune	cDC_CD1c	rs2451258	chr6	159093095	rs2451278	ENSG00000271913	ENST00000664321	TAGAP-AS1	159092491	159093113	CD1cPluscDC_148394	openGene2openGene	RA
immune	cDC_CD1c	rs3783782	chr14	61525256	rs17098695	ENSG00000100644	ENST00000553999	HIF1A	61524997	61526003	CD1cPluscDC_50404	openGene2openGene	RA
immune	cDC_CD1c	rs36014129	chr6	26199675	rs34961555	ENSG00000278463	ENST00000615868	H2AC4	26198735	26199952	CD1cPluscDC_139722	openGene2openGene	SLE
immune	cDC_CD1c	rs564976	chr3	160012951	rs6808518	ENSG00000068885	ENST00000326448	IFT80	160011935	160012961	CD1cPluscDC_114839	openGene2openGene	SLE
immune	cDC_CD1c	rs522127	chr3	160012892	rs6808498	ENSG00000068885	ENST00000478460	IFT80	160011935	160012961	CD1cPluscDC_114839	openGene2openGene	MS
immune	cDC_CD1c	rs79157249	chr11	118926294	rs73575428	ENSG00000172269	ENST00000530052	DPAGT1	118926213	118926634	CD1cPluscDC_33146	openGene2openGene	CRO
immune	cDC_CD1c	rs10200159	chr2	55618001	rs34380337	ENSG00000170634	ENST00000606082	ACYP2	55617005	55618086	CD1cPluscDC_83689	openGene2openGene	VIT
immune	cDC_CD1c	rs10068717	chr5	142110526	rs12656877	ENSG00000113552	ENST00000503794	GNPDA1	142110053	142110563	CD1cPluscDC_134692	ocr2openGene	ALG
immune	cDC_CD1c	rs79157249	chr11	118926294	rs73575428	ENSG00000172269	ENST00000682691	DPAGT1	118926213	118926634	CD1cPluscDC_33146	openGene2openGene	CRO
immune	cDC_CD1c	rs3197999	chr3	50170973	rs3774750	ENSG00000012171	ENST00000434030	SEMA3B	50170699	50171086	CD1cPluscDC_108335	openGene2openGene	IBD
immune	cDC_CD1c	rs7552167	chr1	24189897	rs113333331	ENSG00000286061	ENST00000652351	RCAN3AS	24189612	24189928	CD1cPluscDC_1891	ocr2openGene	PSO
immune	cDC_CD1c	rs78037977	chr1	172746562	rs78037977	ENSG00000234741	ENST00000685159	GAS5	172746267	172746715	CD1cPluscDC_10799	ocr2openGene	VIT
immune	cDC_CD1c	rs7260516	chr19	51783432	rs17695096	ENSG00000142512	ENST00000530476	SIGLEC10	51783389	51783662	CD1cPluscDC_79509	ocr2openGene	MS
immune	cDC_CD1c	rs9469899	chr6	34792451	rs7769820	ENSG00000206717	ENST00000383990	Y_RNA	34791474	34793259	CD1cPluscDC_140665	openGene2openGene	GD
immune	cDC_CD1c	rs78037977	chr1	172746562	rs78037977	ENSG00000203739	ENST00000661267	PRDX6-AS1	172746267	172746715	CD1cPluscDC_10799	ocr2openGene	VIT
immune	cDC_CD1c	rs663743	chr11	64284975	rs2510066	ENSG00000068831	ENST00000394432	RASGRP2	64284480	64285922	CD1cPluscDC_29423	openGene2openGene	T1D
immune	cDC_CD1c	rs4917129	chr7	50283578	rs4917129	ENSG00000185811	ENST00000357364	IKZF1	50283250	50283639	CD1cPluscDC_152850	ocr2openGene	CRO
immune	cDC_CD1c	rs1217382	chr1	113905292	rs971173	ENSG00000009307	ENST00000688211	CSDE1	113904289	113905516	CD1cPluscDC_8037	openGene2openGene	CRO
immune	cDC_CD1c	rs28449958	chr16	28864161	rs7193733	ENSG00000260796	ENST00000568183	ENSG00000260796	28862902	28864163	CD1cPluscDC_60570	openGene2openGene	IBD
immune	cDC_CD1c	rs1031034	chr4	101347783	rs2850328	ENSG00000164032	ENST00000511319	H2AZ1	101346854	101348250	CD1cPluscDC_122612	openGene2openGene	VIT
immune	cDC_CD1c	rs9271597	chr6	32622666	rs9271566	ENSG00000196126	ENST00000696613	HLA-DRB1	32622485	32623440	CD1cPluscDC_140399	ocr2openGene	VIT
immune	cDC_CD1c	rs4239702	chr20	46111557	rs6074022	ENSG00000080189	ENST00000424568	SLC35C2	46111139	46111671	CD1cPluscDC_98759	ocr2openGene	CRO
immune	cDC_CD1c	rs9926533	chr16	31129478	rs9936329	ENSG00000167397	ENST00000394975	VKORC1	31128501	31129554	CD1cPluscDC_60837	openGene2openGene	SLE
immune	cDC_CD1c	rs1170436	chr16	68530545	rs1645975	ENSG00000103056	ENST00000566723	SMPD3	68529935	68530573	CD1cPluscDC_62210	openGene2openGene	SLE
immune	cDC_CD1c	rs2736336	chr8	11480302	rs558245864	ENSG00000154319	ENST00000284486	FAM167A	11480197	11480428	CD1cPluscDC_159701	openGene2openGene	SLE
immune	cDC_CD1c	rs1170436	chr16	68530283	rs1728769	ENSG00000168802	ENST00000448552	CHTF8	68529935	68530573	CD1cPluscDC_62210	openGene2openGene	SLE
immune	cDC_CD1c	rs7187776	chr16	28864161	rs7193733	ENSG00000178952	ENST00000313511	TUFM	28862902	28864163	CD1cPluscDC_60570	openGene2openGene	T1D
immune	cDC_CD1c	rs663743	chr11	64284975	rs2510066	ENSG00000068831	ENST00000377486	RASGRP2	64284480	64285922	CD1cPluscDC_29423	openGene2openGene	T1D
immune	cDC_CD1c	rs2304206	chr19	49665614	rs2304206	ENSG00000206599	ENST00000383872	RNU6-841P	49665351	49666296	CD1cPluscDC_79243	openGene2openGene	VIT
immune	cDC_CD1c	rs1966115	chr8	78665491	rs3808619	ENSG00000164687	ENST00000481695	FABP5	78665361	78666837	CD1cPluscDC_163747	openGene2openGene	SLE
immune	cDC_CD1c	rs2017445	chr12	56041628	rs705704	ENSG00000123374	ENST00000556146	CDK2	56041408	56042557	CD1cPluscDC_38334	openGene2openGene	VIT
immune	cDC_CD1c	rs508970	chr11	61129867	rs10897141	ENSG00000013725	ENST00000352009	CD6	61129623	61130374	CD1cPluscDC_29069	ocr2openGene	RA
immune	cDC_CD1c	rs663743	chr11	64285685	rs887314	ENSG00000149761	ENST00000441250	NUDT22	64284480	64285922	CD1cPluscDC_29423	openGene2openGene	T1D
immune	cDC_CD1c	rs663743	chr11	64284975	rs2510066	ENSG00000149761	ENST00000441250	NUDT22	64284480	64285922	CD1cPluscDC_29423	openGene2openGene	T1D
immune	cDC_CD1c	rs6752107	chr2	233252023	rs10199278	ENSG00000168918	ENST00000445964	INPP5D	233251377	233252132	CD1cPluscDC_94907	openGene2openGene	CRO
immune	cDC_CD1c	rs12720356	chr19	10380329	rs2304257	ENSG00000274425	ENST00000612689	ENSG00000274425	10380113	10381021	CD1cPluscDC_76203	openGene2openGene	PSO
immune	cDC_CD1c	rs8042861	chr15	90529921	rs111742752	ENSG00000184508	ENST00000559834	HDDC3	90529564	90530770	CD1cPluscDC_57958	openGene2openGene	MS
immune	cDC_CD1c	rs6651252	chr8	128557126	rs77239361	ENSG00000136997	ENST00000517291	MYC	128556683	128557131	CD1cPluscDC_166996	ocr2openGene	SLE
immune	cDC_CD1c	rs12599402	chr16	11052884	chr16:11052884:TTTG:T	ENSG00000185338	ENST00000332029	SOCS1	11052314	11052901	CD1cPluscDC_59582	ocr2openGene	SLE
immune	cDC_CD1c	rs12421615	chr11	64284975	rs2510066	ENSG00000173511	ENST00000543462	VEGFB	64284480	64285922	CD1cPluscDC_29423	openGene2openGene	VIT
immune	cDC_CD1c	rs3197999	chr3	49386850	rs6793308	ENSG00000145022	ENST00000497786	TCTA	49386104	49386868	CD1cPluscDC_108274	ocr2openGene	IBD
immune	cDC_CD1c	rs12599402	chr16	11052884	chr16:11052884:TTTG:T	ENSG00000185338	ENST00000644787	SOCS1	11052314	11052901	CD1cPluscDC_59582	ocr2openGene	SLE
immune	cDC_CD1c	rs13018977	chr2	241316415	rs13006939	ENSG00000144504	ENST00000496300	ANKMY1	241314939	241316471	CD1cPluscDC_95559	openGene2openGene	T1D
immune	cDC_CD1c	rs6651252	chr8	128557125	rs1561924	ENSG00000136997	ENST00000641036	MYC	128556683	128557131	CD1cPluscDC_166996	ocr2openGene	SLE
immune	cDC_CD1c	rs5757584	chr22	39311218	rs77442041	ENSG00000100246	ENST00000216068	DNAL4	39310957	39311306	CD1cPluscDC_103798	ocr2openGene	CRO
immune	cDC_CD1c	rs9469899	chr6	34793179	rs11755420	ENSG00000272288	ENST00000689838	ILRUN-AS1	34791474	34793259	CD1cPluscDC_140665	openGene2openGene	GD
immune	cDC_CD1c	rs12142199	chr1	1308516	rs61766198	ENSG00000127054	ENST00000450926	INTS11	1307743	1308825	CD1cPluscDC_94	openGene2openGene	SLE
immune	cDC_CD1c	rs663743	chr11	64340263	rs663743	ENSG00000068831	ENST00000430645	RASGRP2	64340024	64340920	CD1cPluscDC_29433	openGene2openGene	T1D
immune	cDC_CD1c	rs11246217	chr11	575800	rs34793529	ENSG00000247095	ENST00000500447	MIR210HG	575601	576768	CD1cPluscDC_25565	openGene2openGene	SLE
immune	cDC_CD1c	rs28449958	chr16	28863226	rs62037367	ENSG00000196296	ENST00000562185	ATP2A1	28862902	28864163	CD1cPluscDC_60570	openGene2openGene	IBD
immune	cDC_CD1c	rs10200159	chr2	55617974	rs10200159	ENSG00000163001	ENST00000349456	CFAP36	55617005	55618086	CD1cPluscDC_83689	openGene2openGene	VIT
immune	cDC_CD1c	rs10200159	chr2	55618001	rs34380337	ENSG00000163001	ENST00000349456	CFAP36	55617005	55618086	CD1cPluscDC_83689	openGene2openGene	VIT
immune	cDC_CD1c	rs5743618	chr4	38857718	rs17616481	ENSG00000231160	ENST00000693285	KLF3-AS1	38857480	38858263	CD1cPluscDC_119561	openGene2openGene	ALG
immune	cDC_CD1c	rs663743	chr11	64340263	rs663743	ENSG00000149761	ENST00000279206	NUDT22	64340024	64340920	CD1cPluscDC_29433	openGene2openGene	T1D
immune	cDC_CD1c	rs2233424	chr6	44265240	rs2233433	ENSG00000112759	ENST00000642613	SLC29A1	44264928	44265903	CD1cPluscDC_141607	openGene2openGene	RA
immune	cDC_CD1c	rs10200159	chr2	55618001	rs34380337	ENSG00000163001	ENST00000407816	CFAP36	55617005	55618086	CD1cPluscDC_83689	openGene2openGene	VIT
immune	cDC_CD1c	rs1569723	chr20	46111557	rs6074022	ENSG00000273828	ENST00000612368	ENSG00000273828	46111139	46111671	CD1cPluscDC_98759	ocr2openGene	GD
immune	cDC_CD1c	rs7120737	chr11	47611954	rs7931089	ENSG00000110514	ENST00000534808	MADD	47611359	47612017	CD1cPluscDC_28598	ocr2openGene	MS
immune	cDC_CD1c	rs11755393	chr6	34792107	rs6934662	ENSG00000064995	ENST00000685682	TAF11	34791474	34793259	CD1cPluscDC_140665	openGene2openGene	SLE
immune	cDC_CD1c	rs28449958	chr16	28864161	rs7193733	ENSG00000178188	ENST00000563591	SH2B1	28862902	28864163	CD1cPluscDC_60570	openGene2openGene	IBD
immune	cDC_CD1c	rs9846396	chr3	141402972	rs2871960	ENSG00000155893	ENST00000514880	PXYLP1	141401963	141403102	CD1cPluscDC_113361	openGene2openGene	MS
immune	cDC_CD1c	rs1966115	chr8	78723734	rs2046338	ENSG00000254689	ENST00000664711	LINC02235	78723555	78724197	CD1cPluscDC_163753	openGene2openGene	SLE
immune	cDC_CD1c	rs12464462	chr2	60424529	rs67482615	ENSG00000228590	ENST00000650395	MIR4432HG	60423603	60424591	CD1cPluscDC_83945	ocr2openGene	T1D
immune	cDC_CD1c	rs1217382	chr1	113905292	rs971173	ENSG00000009307	ENST00000686025	CSDE1	113904289	113905516	CD1cPluscDC_8037	openGene2openGene	CRO
immune	cDC_CD1c	rs12142199	chr1	1308516	rs61766198	ENSG00000221978	ENST00000482621	CCNL2	1307743	1308825	CD1cPluscDC_94	openGene2openGene	SLE
immune	cDC_CD1c	rs10849448	chr12	6384185	rs10849448	ENSG00000111640	ENST00000396859	GAPDH	6383649	6384483	CD1cPluscDC_35045	openGene2openGene	JIA
immune	cDC_CD1c	rs78037977	chr1	172746562	rs78037977	ENSG00000116161	ENST00000483307	CACYBP	172746267	172746715	CD1cPluscDC_10799	ocr2openGene	VIT
immune	cDC_CD1c	rs2236262	chr14	68794755	rs2236262	ENSG00000072121	ENST00000557407	ZFYVE26	68794433	68794779	CD1cPluscDC_50858	openGene2openGene	MS
immune	cDC_CD1c	rs36014129	chr6	26199675	rs34961555	ENSG00000275221	ENST00000618958	H2AC15	26198735	26199952	CD1cPluscDC_139722	openGene2openGene	SLE
immune	cDC_CD1c	rs33993564	chr5	150846862	rs10051804	ENSG00000086589	ENST00000199814	RBM22	150846655	150847591	CD1cPluscDC_135506	openGene2openGene	IBD
immune	cDC_CD1c	rs2304206	chr19	49677009	rs975484	ENSG00000104872	ENST00000595074	PIH1D1	49676611	49677384	CD1cPluscDC_79245	openGene2openGene	VIT
immune	cDC_CD1c	rs564976	chr3	160012174	rs484600	ENSG00000113810	ENST00000467468	SMC4	160011935	160012961	CD1cPluscDC_114839	openGene2openGene	SLE
immune	cDC_CD1c	rs1966115	chr8	78723734	rs2046338	ENSG00000254689	ENST00000655672	LINC02235	78723555	78724197	CD1cPluscDC_163753	openGene2openGene	SLE
immune	cDC_CD1c	rs180977001	chr3	58332750	rs185407974	ENSG00000168301	ENST00000490264	KCTD6	58332577	58333567	CD1cPluscDC_108965	openGene2openGene	SLE
immune	cDC_CD1c	rs2283792	chr22	21867813	rs9610505	ENSG00000224086	ENST00000458178	PPM1F-AS1	21867181	21868393	CD1cPluscDC_102478	openGene2openGene	MS
immune	cDC_CD1c	rs10883723	chr10	102509544	rs10883728	ENSG00000166197	ENST00000464969	NOLC1	102509466	102509768	CD1cPluscDC_23327	ocr2openGene	ALG
immune	cDC_CD1c	rs149010539	chr3	49673997	chr3:49711430	ENSG00000173402	ENST00000673708	DAG1	49673623	49674694	CD1cPluscDC_108298	openGene2openGene	CRO
immune	cDC_CD1c	rs182429	chr6	159044945	rs1738074	ENSG00000224478	ENST00000642586	ENSG00000224478	159044719	159045213	CD1cPluscDC_148380	openGene2openGene	T1D
immune	cDC_CD1c	rs9469899	chr6	34792548	rs7752060	ENSG00000196821	ENST00000374026	ILRUN	34791474	34793259	CD1cPluscDC_140665	openGene2openGene	GD
immune	cDC_CD1c	rs78037977	chr1	172746562	rs78037977	ENSG00000234741	ENST00000687022	GAS5	172746267	172746715	CD1cPluscDC_10799	ocr2openGene	VIT
immune	cDC_CD1c	rs1170436	chr16	68528912	rs4783653	ENSG00000141076	ENST00000567015	UTP4	68528493	68528978	CD1cPluscDC_62209	openGene2openGene	SLE
immune	cDC_CD1c	rs1170436	chr16	68540161	rs1170442	ENSG00000141076	ENST00000562237	UTP4	68540084	68540272	CD1cPluscDC_62212	openGene2openGene	SLE
immune	cDC_CD1c	rs8042861	chr15	90388225	rs2589941	ENSG00000196547	ENST00000558538	MAN2A2	90387810	90389080	CD1cPluscDC_57942	openGene2openGene	MS
immune	cDC_CD1c	rs1920296	chr3	121835005	rs72421117	ENSG00000272758	ENST00000608465	WDR5B-DT	121834572	121835484	CD1cPluscDC_111768	openGene2openGene	MS
immune	cDC_CD1c	rs12232003	chr12	53180847	rs59218377	ENSG00000123349	ENST00000550069	PFDN5	53180030	53181330	CD1cPluscDC_38010	openGene2openGene	T1D
immune	cDC_CD1c	rs11643872	chr16	30994626	rs11441998	ENSG00000103507	ENST00000484226	BCKDK	30994564	30994796	CD1cPluscDC_60816	openGene2openGene	GD
immune	cDC_CD1c	rs12114284	chr8	78665491	rs3808619	ENSG00000076554	ENST00000520035	TPD52	78665361	78666837	CD1cPluscDC_163747	openGene2openGene	SLE
immune	cDC_CD1c	rs7260516	chr19	51783432	rs17695096	ENSG00000105492	ENST00000496422	SIGLEC6	51783389	51783662	CD1cPluscDC_79509	ocr2openGene	MS
immune	cDC_CD1c	rs10174949	chr2	8302118	rs10174949	ENSG00000236008	ENST00000685893	LINC01814	8302050	8302485	CD1cPluscDC_80477	ocr2openGene	ALG
immune	cDC_CD1c	rs17323934	chr7	26857820	rs3801807	ENSG00000105996	ENST00000222718	HOXA2	26857428	26858289	CD1cPluscDC_151152	openGene2openGene	T1D
immune	cDC_CD1c	rs77599401	chr1	206734774	rs144010760	ENSG00000226945	ENST00000446057	ENSG00000226945	206734605	206734845	CD1cPluscDC_13318	ocr2openGene	T1D
immune	cDC_CD1c	rs859637	chr1	172719772	rs859619	ENSG00000234741	ENST00000690228	GAS5	172719717	172719970	CD1cPluscDC_10792	ocr2openGene	CEL
immune	cDC_CD1c	rs1569723	chr20	46118343	rs1883832	ENSG00000062598	ENST00000488853	ELMO2	46117751	46118385	CD1cPluscDC_98760	openGene2openGene	GD
immune	cDC_CD1c	rs10200159	chr2	55617974	rs10200159	ENSG00000162994	ENST00000466020	CLHC1	55617005	55618086	CD1cPluscDC_83689	openGene2openGene	VIT
immune	cDC_CD1c	rs112006329	chr11	575800	rs34793529	ENSG00000177951	ENST00000479463	BET1L	575601	576768	CD1cPluscDC_25565	openGene2openGene	SLE
immune	cDC_CD1c	rs1569723	chr20	46111557	rs6074022	ENSG00000062598	ENST00000497412	ELMO2	46111139	46111671	CD1cPluscDC_98759	ocr2openGene	GD
immune	cDC_CD1c	rs1569723	chr20	46111557	rs6074022	ENSG00000062598	ENST00000290246	ELMO2	46111139	46111671	CD1cPluscDC_98759	ocr2openGene	GD
immune	cDC_CD1c	rs10200159	chr2	55617974	rs10200159	ENSG00000162994	ENST00000407122	CLHC1	55617005	55618086	CD1cPluscDC_83689	openGene2openGene	VIT
immune	cDC_CD1c	rs17849502	chr1	183471396	rs41272536	ENSG00000143337	ENST00000271583	TOR1AIP1	183471034	183473072	CD1cPluscDC_11597	openGene2openGene	SLE
immune	cDC_CD1c	rs12232003	chr12	53180847	rs59218377	ENSG00000123349	ENST00000550880	PFDN5	53180030	53181330	CD1cPluscDC_38010	openGene2openGene	T1D
immune	cDC_CD1c	rs1813006	chr4	101791385	rs7683892	ENSG00000138821	ENST00000684386	SLC39A8	101790422	101791555	CD1cPluscDC_122633	openGene2openGene	CRO
immune	cDC_CD1c	rs2283789	chr22	21630090	rs3747093	ENSG00000230513	ENST00000691971	THAP7-AS1	21629678	21630313	CD1cPluscDC_102453	openGene2openGene	CRO
immune	cDC_CD1c	rs79157249	chr11	118926569	rs74584888	ENSG00000255239	ENST00000531328	TREHP1	118926213	118926634	CD1cPluscDC_33146	openGene2openGene	CRO
immune	cDC_CD1c	rs5758343	chr22	41403829	rs75784	ENSG00000100412	ENST00000676748	ACO2	41403779	41404317	CD1cPluscDC_103977	ocr2openGene	ALG
immune	cDC_CD1c	rs444210	chr6	166957483	rs2149083	ENSG00000060762	ENST00000475708	MPC1	166957336	166957575	CD1cPluscDC_148907	openGene2openGene	CRO
immune	cDC_CD1c	rs6600247	chr1	24978623	rs6600247	ENSG00000020633	ENST00000479341	RUNX3	24978349	24979219	CD1cPluscDC_1991	ocr2openGene	AS
immune	cDC_CD1c	rs7723899	chr5	96896546	chr5:96232250	ENSG00000058729	ENST00000508447	RIOK2	96896248	96897358	CD1cPluscDC_131888	openGene2openGene	CRO
immune	cDC_CD1c	rs10790268	chr11	118870222	rs4938572	ENSG00000160683	ENST00000292174	CXCR5	118869959	118871018	CD1cPluscDC_33132	ocr2openGene	RA
immune	cDC_CD1c	rs2265189	chr10	30505226	rs10763791	ENSG00000107968	ENST00000542547	MAP3K8	30505221	30506172	CD1cPluscDC_18779	ocr2openGene	CRO
immune	cDC_CD1c	rs7723899	chr5	96896995	rs2548535	ENSG00000058729	ENST00000508991	RIOK2	96896248	96897358	CD1cPluscDC_131888	openGene2openGene	CRO
immune	cDC_CD1c	rs2304206	chr19	49677009	rs975484	ENSG00000126456	ENST00000597369	IRF3	49676611	49677384	CD1cPluscDC_79245	openGene2openGene	VIT
immune	cDC_CD1c	rs859637	chr1	172719772	rs859619	ENSG00000234741	ENST00000456293	GAS5	172719717	172719970	CD1cPluscDC_10792	ocr2openGene	CEL
immune	cDC_CD1c	rs7723899	chr5	96896518	rs2548537	ENSG00000058729	ENST00000508447	RIOK2	96896248	96897358	CD1cPluscDC_131888	openGene2openGene	CRO
immune	cDC_CD1c	rs1887428	chr9	4984530	rs1887428	ENSG00000273061	ENST00000609131	CDC37L1-DT	4984436	4985577	CD1cPluscDC_168548	openGene2openGene	IBD
immune	cDC_CD1c	rs75637965	chr8	11457482	rs61251746	ENSG00000164733	ENST00000677047	CTSB	11456511	11457490	CD1cPluscDC_159697	ocr2openGene	MS
immune	cDC_CD1c	rs2495365	chr1	2547072	rs2477678	ENSG00000162585	ENST00000378543	FAAP20	2545981	2547358	CD1cPluscDC_242	openGene2openGene	UC
immune	cDC_CD1c	rs10876864	chr12	56042145	rs1131017	ENSG00000170473	ENST00000557259	PYM1	56041408	56042557	CD1cPluscDC_38334	openGene2openGene	ALG
immune	cDC_CD1c	rs2017445	chr12	56041628	rs705704	ENSG00000205323	ENST00000546604	SARNP	56041408	56042557	CD1cPluscDC_38334	openGene2openGene	VIT
immune	cDC_CD1c	rs7187776	chr16	28863883	rs11864750	ENSG00000177548	ENST00000562475	RABEP2	28862902	28864163	CD1cPluscDC_60570	openGene2openGene	T1D
immune	cDC_CD1c	rs8054198	chr16	10944503	rs8054198	ENSG00000184602	ENST00000329565	SNN	10944160	10944979	CD1cPluscDC_59572	openGene2openGene	SLE
immune	cDC_CD1c	rs2066819	chr12	56359090	rs57870697	ENSG00000135469	ENST00000546544	COQ10A	56358943	56359113	CD1cPluscDC_38372	openGene2openGene	PSO
immune	cDC_CD1c	rs41263646	chr1	183591061	rs4987079	ENSG00000116698	ENST00000367537	SMG7	183590334	183591136	CD1cPluscDC_11609	openGene2openGene	SLE
immune	cDC_CD1c	rs564976	chr3	160012630	rs600519	ENSG00000113810	ENST00000465903	SMC4	160011935	160012961	CD1cPluscDC_114839	openGene2openGene	SLE
immune	cDC_CD1c	rs6651252	chr8	128557126	rs77239361	ENSG00000249375	ENST00000502463	CASC11	128556683	128557131	CD1cPluscDC_166996	ocr2openGene	SLE
immune	cDC_CD1c	rs3197999	chr3	50155393	rs2526389	ENSG00000283848	ENST00000612981	MIR6872	50154474	50155537	CD1cPluscDC_108334	openGene2openGene	IBD
immune	cDC_CD1c	rs4690229	chr4	973657	rs13137144	ENSG00000090316	ENST00000512308	MAEA	972915	973926	CD1cPluscDC_117520	openGene2openGene	SLE
immune	cDC_CD1c	rs9901869	chr17	47660335	rs7219303	ENSG00000108424	ENST00000577918	KPNB1	47659799	47660512	CD1cPluscDC_67534	openGene2openGene	AS
immune	cDC_CD1c	rs10876864	chr12	56042145	rs1131017	ENSG00000185664	ENST00000549418	PMEL	56041408	56042557	CD1cPluscDC_38334	openGene2openGene	ALG
immune	cDC_CD1c	rs11590283	chr1	1308516	rs61766198	ENSG00000175756	ENST00000378853	AURKAIP1	1307743	1308825	CD1cPluscDC_94	openGene2openGene	SLE
immune	cDC_CD1c	rs2233424	chr6	44265240	rs2233433	ENSG00000112715	ENST00000480614	VEGFA	44264928	44265903	CD1cPluscDC_141607	openGene2openGene	RA
immune	cDC_CD1c	rs1860545	chr12	6341779	rs767455	ENSG00000111321	ENST00000536876	LTBR	6341549	6342199	CD1cPluscDC_35026	openGene2openGene	AS
immune	cDC_CD1c	rs9611565	chr22	41381879	rs2234058	ENSG00000100412	ENST00000678788	ACO2	41381064	41382029	CD1cPluscDC_103975	openGene2openGene	VIT
immune	cDC_CD1c	rs10883723	chr10	102509544	rs10883728	ENSG00000107862	ENST00000678036	GBF1	102509466	102509768	CD1cPluscDC_23327	ocr2openGene	ALG
immune	cDC_CD1c	rs60920700	chr3	119559846	rs41271393	ENSG00000289134	ENST00000686897	ENSG00000289134	119559426	119559860	CD1cPluscDC_111638	openGene2openGene	VIT
immune	cDC_CD1c	rs41263646	chr1	183590706	rs12091406	ENSG00000116406	ENST00000474725	EDEM3	183590334	183591136	CD1cPluscDC_11609	openGene2openGene	SLE
immune	cDC_CD1c	rs9611565	chr22	41413899	rs132919	ENSG00000100413	ENST00000432789	POLR3H	41413261	41414418	CD1cPluscDC_103978	ocr2openGene	VIT
immune	cDC_CD1c	rs9469899	chr6	34793179	rs11755420	ENSG00000272288	ENST00000667026	ILRUN-AS1	34791474	34793259	CD1cPluscDC_140665	openGene2openGene	GD
immune	cDC_CD1c	rs3197999	chr3	49333111	rs9883813	ENSG00000145022	ENST00000482193	TCTA	49332875	49333663	CD1cPluscDC_108265	ocr2openGene	IBD
immune	cDC_CD1c	rs773125	chr12	56042145	rs1131017	ENSG00000139531	ENST00000550121	SUOX	56041408	56042557	CD1cPluscDC_38334	openGene2openGene	RA
immune	cDC_CD1c	rs1021156	chr8	78665491	rs3808619	ENSG00000254689	ENST00000658926	LINC02235	78665361	78666837	CD1cPluscDC_163747	openGene2openGene	MS
immune	cDC_CD1c	rs7723899	chr5	96896582	rs2549785	ENSG00000174136	ENST00000507054	RGMB	96896248	96897358	CD1cPluscDC_131888	openGene2openGene	CRO
immune	cDC_CD1c	rs9808753	chr21	33404135	rs9975473	ENSG00000205930	ENST00000650763	C21orf62-AS1	33404026	33404485	CD1cPluscDC_101095	openGene2openGene	MS
immune	cDC_CD1c	rs2256814	chr20	63740688	rs1741708	ENSG00000198276	ENST00000483710	UCKL1	63740587	63741314	CD1cPluscDC_100107	openGene2openGene	MS
immune	cDC_CD1c	rs2816316	chr1	192575969	rs7535818	ENSG00000116750	ENST00000421683	UCHL5	192575294	192576081	CD1cPluscDC_12089	openGene2openGene	CEL
immune	cDC_CD1c	rs7130753	chr11	111602364	rs59921976	ENSG00000150768	ENST00000679815	DLAT	111602011	111603216	CD1cPluscDC_32487	openGene2openGene	ALG
immune	cDC_CD1c	rs7936434	chr11	76588605	rs11236797	ENSG00000137507	ENST00000421973	LRRC32	76588351	76588948	CD1cPluscDC_30644	ocr2openGene	T1D
immune	cDC_CD1c	rs1359062	chr1	192575665	rs2984920	ENSG00000023572	ENST00000472197	GLRX2	192575294	192576081	CD1cPluscDC_12089	openGene2openGene	MS
immune	cDC_CD1c	rs1359062	chr1	192575969	rs7535818	ENSG00000023572	ENST00000608166	GLRX2	192575294	192576081	CD1cPluscDC_12089	openGene2openGene	MS
immune	cDC_CD1c	rs17810546	chr3	159919889	rs76830965	ENSG00000113810	ENST00000357388	SMC4	159919720	159920253	CD1cPluscDC_114818	ocr2openGene	CEL
immune	cDC_CD1c	rs4490209	chr2	100142616	rs13003982	ENSG00000144218	ENST00000409579	AFF3	100141978	100142848	CD1cPluscDC_86201	openGene2openGene	T1D
immune	cDC_CD1c	rs7595717	chr2	68362190	rs17035355	ENSG00000273064	ENST00000608069	ENSG00000273064	68362047	68362294	CD1cPluscDC_84542	ocr2openGene	MS
immune	cDC_CD1c	rs1701704	chr12	56041628	rs705704	ENSG00000065357	ENST00000331886	DGKA	56041408	56042557	CD1cPluscDC_38334	openGene2openGene	T1D
immune	cDC_CD1c	rs1048990	chr14	35122110	rs28365850	ENSG00000092108	ENST00000396629	SCFD1	35121595	35122836	CD1cPluscDC_49226	openGene2openGene	ALG
immune	cDC_CD1c	rs645078	chr11	64373265	rs475032	ENSG00000289058	ENST00000690183	ENSG00000289058	64372986	64373904	CD1cPluscDC_29439	ocr2openGene	PSO
immune	cDC_CD1c	rs6651252	chr8	128557126	rs77239361	ENSG00000136997	ENST00000621592	MYC	128556683	128557131	CD1cPluscDC_166996	ocr2openGene	SLE
immune	cDC_CD1c	rs28449958	chr16	28822933	rs201131521	ENSG00000169682	ENST00000352260	SPNS1	28822507	28823307	CD1cPluscDC_60565	openGene2openGene	IBD
immune	cDC_CD1c	rs773125	chr12	56042145	rs1131017	ENSG00000139531	ENST00000552813	SUOX	56041408	56042557	CD1cPluscDC_38334	openGene2openGene	RA
immune	cDC_CD1c	rs12720356	chr19	10380329	rs2304257	ENSG00000105364	ENST00000588963	MRPL4	10380113	10381021	CD1cPluscDC_76203	openGene2openGene	T1D
immune	cDC_CD1c	rs12720356	chr19	10380329	rs2304257	ENSG00000105364	ENST00000393733	MRPL4	10380113	10381021	CD1cPluscDC_76203	openGene2openGene	T1D
immune	cDC_CD1c	rs12720356	chr19	10380329	rs2304257	ENSG00000105364	ENST00000253099	MRPL4	10380113	10381021	CD1cPluscDC_76203	openGene2openGene	T1D
immune	cDC_CD1c	rs12720356	chr19	10380329	rs2304257	ENSG00000105364	ENST00000592514	MRPL4	10380113	10381021	CD1cPluscDC_76203	openGene2openGene	T1D
immune	cDC_CD1c	rs3778753	chr7	128940626	rs3807306	ENSG00000106459	ENST00000477428	NRF1	128940504	128940885	CD1cPluscDC_156897	openGene2openGene	RA
immune	cDC_CD1c	rs17810546	chr3	159919889	rs76830965	ENSG00000168811	ENST00000305579	IL12A	159919720	159920253	CD1cPluscDC_114818	ocr2openGene	CEL
immune	cDC_CD1c	rs1048990	chr14	35122110	rs28365850	ENSG00000100902	ENST00000627895	PSMA6	35121595	35122836	CD1cPluscDC_49226	openGene2openGene	ALG
immune	cDC_CD1c	rs41295159	chr10	6172597	rs76585197	ENSG00000134453	ENST00000481147	RBM17	6171707	6172639	CD1cPluscDC_17078	ocr2openGene	T1D
immune	cDC_CD1c	rs12464462	chr2	60424529	rs67482615	ENSG00000228590	ENST00000686152	MIR4432HG	60423603	60424591	CD1cPluscDC_83945	ocr2openGene	T1D
immune	cDC_CD1c	rs3748817	chr1	2642639	rs9970196	ENSG00000157873	ENST00000482602	TNFRSF14	2642548	2643456	CD1cPluscDC_255	ocr2openGene	MS
immune	cDC_CD1c	rs4810485	chr20	46118343	rs1883832	ENSG00000062598	ENST00000497412	ELMO2	46117751	46118385	CD1cPluscDC_98760	openGene2openGene	MS
immune	cDC_CD1c	rs17849502	chr1	183471396	rs41272536	ENSG00000135821	ENST00000491322	GLUL	183471034	183473072	CD1cPluscDC_11597	openGene2openGene	SLE
immune	cDC_CD1c	rs78037977	chr1	172746562	rs78037977	ENSG00000234741	ENST00000414075	GAS5	172746267	172746715	CD1cPluscDC_10799	ocr2openGene	VIT
immune	cDC_CD1c	rs28449958	chr16	28863801	rs7198606	ENSG00000178188	ENST00000567536	SH2B1	28862902	28864163	CD1cPluscDC_60570	openGene2openGene	IBD
immune	cDC_CD1c	rs12114284	chr8	78723734	rs2046338	ENSG00000254689	ENST00000660458	LINC02235	78723555	78724197	CD1cPluscDC_163753	openGene2openGene	SLE
immune	cDC_CD1c	rs78037977	chr1	172746562	rs78037977	ENSG00000234741	ENST00000414075	GAS5	172746267	172746715	CD1cPluscDC_10799	ocr2openGene	VIT
immune	cDC_CD1c	rs9611565	chr22	41381879	rs2234058	ENSG00000100412	ENST00000677153	ACO2	41381064	41382029	CD1cPluscDC_103975	openGene2openGene	VIT
immune	cDC_CD1c	rs13088318	chr3	101513249	rs55749605	ENSG00000081154	ENST00000486406	PCNP	101512487	101513737	CD1cPluscDC_110489	openGene2openGene	ALG
immune	cDC_CD1c	rs10849448	chr12	6384185	rs10849448	ENSG00000111639	ENST00000540949	MRPL51	6383649	6384483	CD1cPluscDC_35045	openGene2openGene	JIA
immune	cDC_CD1c	rs181826	chr5	142110356	rs12653866	ENSG00000113552	ENST00000510194	GNPDA1	142110053	142110563	CD1cPluscDC_134692	ocr2openGene	CRO
immune	cDC_CD1c	rs11755393	chr6	34792959	rs11757370	ENSG00000064995	ENST00000361288	TAF11	34791474	34793259	CD1cPluscDC_140665	openGene2openGene	SLE
immune	cDC_CD1c	rs1701704	chr12	56041628	rs705704	ENSG00000135404	ENST00000257857	CD63	56041408	56042557	CD1cPluscDC_38334	openGene2openGene	T1D
immune	cDC_CD1c	rs564976	chr3	160012951	rs6808518	ENSG00000113810	ENST00000467468	SMC4	160011935	160012961	CD1cPluscDC_114839	openGene2openGene	SLE
immune	cDC_CD1c	rs2256814	chr20	63752956	rs2281926	ENSG00000101150	ENST00000358548	TPD52L2	63752746	63753132	CD1cPluscDC_100112	ocr2openGene	MS
immune	cDC_CD1c	rs3197999	chr3	50292395	rs1076872	ENSG00000001617	ENST00000414301	SEMA3F	50291950	50292782	CD1cPluscDC_108363	openGene2openGene	IBD
immune	cDC_CD1c	rs10883723	chr10	102511917	rs1326193	ENSG00000166197	ENST00000405356	NOLC1	102511908	102512221	CD1cPluscDC_23328	ocr2openGene	ALG
immune	cDC_CD1c	rs773125	chr12	56042145	rs1131017	ENSG00000185664	ENST00000550447	PMEL	56041408	56042557	CD1cPluscDC_38334	openGene2openGene	RA
immune	cDC_CD1c	rs11755393	chr6	34792104	rs13215181	ENSG00000272288	ENST00000606971	ILRUN-AS1	34791474	34793259	CD1cPluscDC_140665	openGene2openGene	SLE
immune	cDC_CD1c	rs8042861	chr15	90529825	rs112060611	ENSG00000182511	ENST00000414248	FES	90529564	90530770	CD1cPluscDC_57958	openGene2openGene	MS
immune	cDC_CD1c	rs10775412	chr17	27529460	rs2948542	ENSG00000266313	ENST00000656365	ENSG00000266313	27529192	27529532	CD1cPluscDC_65815	ocr2openGene	CRO
immune	cDC_CD1c	rs10200159	chr2	55618001	rs34380337	ENSG00000068912	ENST00000686424	ERLEC1	55617005	55618086	CD1cPluscDC_83689	openGene2openGene	VIT
immune	cDC_CD1c	rs2017445	chr12	56041720	rs705705	ENSG00000065357	ENST00000546878	DGKA	56041408	56042557	CD1cPluscDC_38334	openGene2openGene	VIT
immune	cDC_CD1c	rs60131261	chr6	29850382	rs4711200	ENSG00000066379	ENST00000376782	POLR1H	29850096	29850449	CD1cPluscDC_140039	openGene2openGene	VIT
immune	cDC_CD1c	rs11719975	chr3	18758554	rs9824781	ENSG00000228956	ENST00000414198	SATB1-AS1	18758115	18758617	CD1cPluscDC_106076	ocr2openGene	MS
immune	cDC_CD1c	rs1569723	chr20	46118343	rs1883832	ENSG00000080189	ENST00000484188	SLC35C2	46117751	46118385	CD1cPluscDC_98760	openGene2openGene	GD
immune	cDC_CD1c	rs1887428	chr9	4984530	rs1887428	ENSG00000107077	ENST00000381306	KDM4C	4984436	4985577	CD1cPluscDC_168548	openGene2openGene	IBD
immune	cDC_CD1c	rs3783782	chr14	61461588	rs59078142	ENSG00000186369	ENST00000623985	LINC00643	61461484	61462243	CD1cPluscDC_50392	openGene2openGene	RA
immune	cDC_CD1c	rs522127	chr3	160012174	rs484600	ENSG00000113810	ENST00000472991	SMC4	160011935	160012961	CD1cPluscDC_114839	openGene2openGene	MS
immune	cDC_CD1c	rs7130753	chr11	111585568	rs1612013	ENSG00000255561	ENST00000531487	FDXACB1	111585340	111585803	CD1cPluscDC_32483	ocr2openGene	ALG
immune	cDC_CD1c	rs1801274	chr1	161500252	rs7551957	ENSG00000118217	ENST00000679853	ATF6	161500156	161500634	CD1cPluscDC_10061	ocr2openGene	IBD
immune	cDC_CD1c	rs4821124	chr22	21568075	rs140491	ENSG00000128228	ENST00000248958	SDF2L1	21567542	21568444	CD1cPluscDC_102447	openGene2openGene	PSO
immune	cDC_CD1c	rs4690229	chr4	987108	rs11248061	ENSG00000178950	ENST00000314167	GAK	986586	987592	CD1cPluscDC_117523	openGene2openGene	SLE
immune	cDC_CD1c	rs1801274	chr1	161500252	rs7551957	ENSG00000118217	ENST00000680180	ATF6	161500156	161500634	CD1cPluscDC_10061	ocr2openGene	IBD
immune	cDC_CD1c	rs7723899	chr5	96896541	rs200833468	ENSG00000246763	ENST00000652853	RGMB-AS1	96896248	96897358	CD1cPluscDC_131888	openGene2openGene	CRO
immune	cDC_CD1c	rs77599401	chr1	206685302	rs181345810	ENSG00000196352	ENST00000695824	CD55	206684717	206686346	CD1cPluscDC_13306	openGene2openGene	T1D
immune	cDC_CD1c	rs34346645	chr3	71531029	rs71792085	ENSG00000114861	ENST00000648192	FOXP1	71530959	71531137	CD1cPluscDC_109645	ocr2openGene	VIT
immune	cDC_CD1c	rs1701704	chr12	55996852	rs705702	ENSG00000123411	ENST00000550860	IKZF4	55996794	55997547	CD1cPluscDC_38327	openGene2openGene	T1D
immune	cDC_CD1c	rs17323934	chr7	26865151	rs73069540	ENSG00000122566	ENST00000679243	HNRNPA2B1	26864106	26865188	CD1cPluscDC_151155	openGene2openGene	T1D
immune	cDC_CD1c	rs112006329	chr11	575800	rs34793529	ENSG00000177030	ENST00000690068	DEAF1	575601	576768	CD1cPluscDC_25565	openGene2openGene	SLE
immune	cDC_CD1c	rs1701704	chr12	56041628	rs705704	ENSG00000123411	ENST00000550860	IKZF4	56041408	56042557	CD1cPluscDC_38334	openGene2openGene	T1D
immune	cDC_CD1c	rs10200159	chr2	55618001	rs34380337	ENSG00000068912	ENST00000494373	ERLEC1	55617005	55618086	CD1cPluscDC_83689	openGene2openGene	VIT
immune	cDC_CD1c	rs2266959	chr22	21568075	rs140491	ENSG00000161179	ENST00000292778	YDJC	21567542	21568444	CD1cPluscDC_102447	openGene2openGene	JIA
immune	cDC_CD1c	rs9259819	chr6	29926679	rs117872147	ENSG00000204623	ENST00000448093	ZNRD1ASP	29926458	29927474	CD1cPluscDC_140041	openGene2openGene	ALG
immune	cDC_CD1c	rs1701704	chr12	56041628	rs705704	ENSG00000185664	ENST00000547137	PMEL	56041408	56042557	CD1cPluscDC_38334	openGene2openGene	T1D
immune	cDC_CD1c	rs74796499	chr14	88006502	rs78461372	ENSG00000165533	ENST00000354441	TTC8	88006068	88006806	CD1cPluscDC_51965	ocr2openGene	MS
immune	cDC_CD1c	rs13210649	chr6	167057071	rs916331	ENSG00000112486	ENST00000341935	CCR6	167056880	167057077	CD1cPluscDC_148922	ocr2openGene	GD
immune	cDC_CD1c	rs9259819	chr6	29926679	rs117872147	ENSG00000204623	ENST00000376797	ZNRD1ASP	29926458	29927474	CD1cPluscDC_140041	openGene2openGene	ALG
immune	cDC_CD1c	rs10200159	chr2	55617974	rs10200159	ENSG00000068912	ENST00000405123	ERLEC1	55617005	55618086	CD1cPluscDC_83689	openGene2openGene	VIT
immune	cDC_CD1c	rs36014129	chr6	26189128	rs13204572	ENSG00000158406	ENST00000634560	H4C8	26188466	26189402	CD1cPluscDC_139719	openGene2openGene	SLE
immune	cDC_CD1c	rs9271597	chr6	32622679	rs9271567	ENSG00000196126	ENST00000696610	HLA-DRB1	32622485	32623440	CD1cPluscDC_140399	ocr2openGene	VIT
immune	cDC_CD1c	rs5758343	chr22	41414166	rs132920	ENSG00000100412	ENST00000678819	ACO2	41413261	41414418	CD1cPluscDC_103978	ocr2openGene	ALG
immune	cDC_CD1c	rs7512552	chr1	150487216	rs3840449	ENSG00000143420	ENST00000509582	ENSA	150487134	150487686	CD1cPluscDC_8860	openGene2openGene	ECZ
immune	cDC_CD1c	rs7512552	chr1	150487216	rs3840449	ENSG00000143420	ENST00000354702	ENSA	150487134	150487686	CD1cPluscDC_8860	openGene2openGene	ECZ
immune	cDC_CD1c	rs2283792	chr22	21867813	rs9610505	ENSG00000100023	ENST00000680094	PPIL2	21867181	21868393	CD1cPluscDC_102478	openGene2openGene	MS
immune	cDC_CD1c	rs2017445	chr12	56041720	rs705705	ENSG00000065357	ENST00000547358	DGKA	56041408	56042557	CD1cPluscDC_38334	openGene2openGene	VIT
immune	cDC_CD1c	rs7723899	chr5	96896636	rs200093446	ENSG00000058729	ENST00000510384	RIOK2	96896248	96897358	CD1cPluscDC_131888	openGene2openGene	CRO
immune	cDC_CD1c	rs10849448	chr12	6384185	rs10849448	ENSG00000010292	ENST00000539084	NCAPD2	6383649	6384483	CD1cPluscDC_35045	openGene2openGene	JIA
immune	cDC_CD1c	rs59772922	chr15	78909722	rs77025588	ENSG00000058335	ENST00000559926	RASGRF1	78909220	78909805	CD1cPluscDC_57105	ocr2openGene	MS
immune	cDC_CD1c	rs533646	chr11	118689860	rs4938529	ENSG00000186174	ENST00000683865	BCL9L	118689814	118690467	CD1cPluscDC_33110	openGene2openGene	MS
immune	cDC_CD1c	rs79157249	chr11	118926569	rs74584888	ENSG00000289124	ENST00000686641	ENSG00000289124	118926213	118926634	CD1cPluscDC_33146	openGene2openGene	CRO
immune	cDC_CD1c	rs60131261	chr6	30061023	rs9295829	ENSG00000204599	ENST00000440271	TRIM39	30060520	30061907	CD1cPluscDC_140059	openGene2openGene	VIT
immune	cDC_CD1c	rs60131261	chr6	29850382	rs4711200	ENSG00000278104	ENST00000610339	ENSG00000278104	29850096	29850449	CD1cPluscDC_140039	ocr2openGene	VIT
immune	cDC_CD1c	rs2736340	chr8	11480302	rs558245864	ENSG00000154319	ENST00000531804	FAM167A	11480197	11480428	CD1cPluscDC_159701	openGene2openGene	SLE
immune	cDC_CD1c	rs2017445	chr12	56041720	rs705705	ENSG00000170473	ENST00000398213	PYM1	56041408	56042557	CD1cPluscDC_38334	openGene2openGene	VIT
immune	cDC_CD1c	rs11719975	chr3	18758554	rs9824781	ENSG00000182568	ENST00000452260	SATB1	18758115	18758617	CD1cPluscDC_106076	ocr2openGene	MS
immune	cDC_CD1c	rs17323934	chr7	26865151	rs73069540	ENSG00000122565	ENST00000456948	CBX3	26864106	26865188	CD1cPluscDC_151155	openGene2openGene	T1D
immune	cDC_CD1c	rs10849448	chr12	6384185	rs10849448	ENSG00000010292	ENST00000382457	NCAPD2	6383649	6384483	CD1cPluscDC_35045	openGene2openGene	JIA
immune	cDC_CD1c	rs131658	chr22	21568167	rs11089620	ENSG00000128228	ENST00000248958	SDF2L1	21567542	21568444	CD1cPluscDC_102447	openGene2openGene	SLE
immune	cDC_CD1c	rs4690229	chr4	973657	rs13137144	ENSG00000169026	ENST00000507165	SLC49A3	972915	973926	CD1cPluscDC_117520	openGene2openGene	SLE
immune	cDC_CD1c	rs79157249	chr11	118926294	rs73575428	ENSG00000172269	ENST00000481084	DPAGT1	118926213	118926634	CD1cPluscDC_33146	openGene2openGene	CRO
immune	cDC_CD1c	rs2017445	chr12	56041720	rs705705	ENSG00000139531	ENST00000550478	SUOX	56041408	56042557	CD1cPluscDC_38334	openGene2openGene	VIT
immune	cDC_CD1c	rs9469899	chr6	34792107	rs6934662	ENSG00000272288	ENST00000606496	ILRUN-AS1	34791474	34793259	CD1cPluscDC_140665	openGene2openGene	GD
immune	cDC_CD1c	rs28449958	chr16	28822933	rs201131521	ENSG00000196296	ENST00000357084	ATP2A1	28822507	28823307	CD1cPluscDC_60565	openGene2openGene	IBD
immune	cDC_CD1c	rs508970	chr11	61129867	rs10897141	ENSG00000013725	ENST00000542157	CD6	61129623	61130374	CD1cPluscDC_29069	ocr2openGene	RA
immune	cDC_CD1c	rs1701704	chr12	55996852	rs705702	ENSG00000273890	ENST00000615146	ENSG00000273890	55996794	55997547	CD1cPluscDC_38327	openGene2openGene	T1D
immune	cDC_CD1c	rs7260516	chr19	51784930	rs10853845	ENSG00000142512	ENST00000530476	SIGLEC10	51784884	51785456	CD1cPluscDC_79510	ocr2openGene	MS
immune	cDC_CD1c	rs8042861	chr15	90529758	rs113942266	ENSG00000184508	ENST00000438890	HDDC3	90529564	90530770	CD1cPluscDC_57958	openGene2openGene	MS
immune	cDC_CD1c	rs2256814	chr20	63740688	rs1741708	ENSG00000198276	ENST00000358711	UCKL1	63740587	63741314	CD1cPluscDC_100107	openGene2openGene	MS
immune	cDC_CD1c	rs8042861	chr15	90529825	rs112060611	ENSG00000184508	ENST00000394272	HDDC3	90529564	90530770	CD1cPluscDC_57958	openGene2openGene	MS
immune	cDC_CD1c	rs7754251	chr6	90286261	rs614120	ENSG00000112182	ENST00000695955	BACH2	90285598	90286372	CD1cPluscDC_143612	ocr2openGene	HT
immune	cDC_CD1c	rs4490209	chr2	100140818	rs4851252	ENSG00000144218	ENST00000427118	AFF3	100140599	100140924	CD1cPluscDC_86200	openGene2openGene	T1D
immune	cDC_CD1c	rs2816316	chr1	192575665	rs2984920	ENSG00000116750	ENST00000421683	UCHL5	192575294	192576081	CD1cPluscDC_12089	openGene2openGene	CEL
immune	cDC_CD1c	rs1359062	chr1	192575969	rs7535818	ENSG00000023572	ENST00000472197	GLRX2	192575294	192576081	CD1cPluscDC_12089	openGene2openGene	MS
immune	cDC_CD1c	rs7936434	chr11	76588800	rs34455012	ENSG00000137507	ENST00000421973	LRRC32	76588351	76588948	CD1cPluscDC_30644	ocr2openGene	T1D
immune	cDC_CD1c	rs1021156	chr8	78665491	rs3808619	ENSG00000147586	ENST00000276585	MRPS28	78665361	78666837	CD1cPluscDC_163747	openGene2openGene	MS
immune	cDC_CD1c	rs12445568	chr16	30985551	rs12443627	ENSG00000103496	ENST00000496977	STX4	30985500	30985650	CD1cPluscDC_60815	openGene2openGene	PSO
immune	cDC_CD1c	rs1217382	chr1	113905292	rs971173	ENSG00000009307	ENST00000689727	CSDE1	113904289	113905516	CD1cPluscDC_8037	openGene2openGene	CRO
immune	cDC_CD1c	rs10985070	chr9	120876986	rs73541868	ENSG00000119397	ENST00000687169	CNTRL	120876935	120877711	CD1cPluscDC_173976	openGene2openGene	RA
immune	cDC_CD1c	rs17035378	chr2	68412585	rs4854435	ENSG00000203395	ENST00000366218	ENSG00000203395	68412536	68412840	CD1cPluscDC_84554	ocr2openGene	CEL
immune	cDC_CD1c	rs7754251	chr6	90286261	rs614120	ENSG00000226455	ENST00000413986	ENSG00000226455	90285598	90286372	CD1cPluscDC_143612	ocr2openGene	GD
immune	cDC_CD1c	rs3748817	chr1	2642639	rs9970196	ENSG00000157873	ENST00000480305	TNFRSF14	2642548	2643456	CD1cPluscDC_255	ocr2openGene	MS
immune	cDC_CD1c	rs3197999	chr3	49358324	rs1800668	ENSG00000145020	ENST00000637059	AMT	49357720	49359070	CD1cPluscDC_108271	openGene2openGene	IBD
immune	cDC_CD1c	rs34840245	chr6	34887971	rs1051115	ENSG00000272288	ENST00000606496	ILRUN-AS1	34887734	34888527	CD1cPluscDC_140669	openGene2openGene	SLE
immune	cDC_CD1c	rs17106304	chr14	68794445	rs2236263	ENSG00000182185	ENST00000488612	RAD51B	68794433	68794779	CD1cPluscDC_50858	openGene2openGene	T1D
immune	cDC_CD1c	rs79157249	chr11	118926294	rs73575428	ENSG00000118181	ENST00000527791	RPS25	118926213	118926634	CD1cPluscDC_33146	openGene2openGene	CRO
immune	cDC_CD1c	rs793108	chr10	31133742	rs3839909	ENSG00000237036	ENST00000686769	ZEB1-AS1	31133052	31134920	CD1cPluscDC_18844	ocr2openGene	MS
immune	cDC_CD1c	rs7120737	chr11	47611954	rs7931089	ENSG00000110514	ENST00000402192	MADD	47611359	47612017	CD1cPluscDC_28598	ocr2openGene	MS
immune	cDC_CD1c	rs7187776	chr16	28824359	rs149808056	ENSG00000178188	ENST00000337120	SH2B1	28823678	28824498	CD1cPluscDC_60566	openGene2openGene	T1D
immune	cDC_CD1c	rs533646	chr11	118692672	rs585039	ENSG00000176302	ENST00000533282	FOXR1	118692424	118692864	CD1cPluscDC_33111	openGene2openGene	MS
immune	cDC_CD1c	rs79157249	chr11	118926569	rs74584888	ENSG00000172269	ENST00000525456	DPAGT1	118926213	118926634	CD1cPluscDC_33146	openGene2openGene	CRO
immune	cDC_CD1c	rs62432712	chr6	137681038	rs6927172	ENSG00000118503	ENST00000420009	TNFAIP3	137680774	137681207	CD1cPluscDC_146511	ocr2openGene	UC
immune	cDC_CD1c	rs78865465	chr12	55974117	rs75639074	ENSG00000065357	ENST00000551615	DGKA	55973371	55974186	CD1cPluscDC_38323	openGene2openGene	T1D
immune	cDC_CD1c	rs522127	chr3	160012630	rs600519	ENSG00000283154	ENST00000639448	IQCJ-SCHIP1	160011935	160012961	CD1cPluscDC_114839	openGene2openGene	MS
immune	cDC_CD1c	rs12156002	chr8	128174302	rs7826019	ENSG00000249859	ENST00000668479	PVT1	128174140	128174486	CD1cPluscDC_166959	ocr2openGene	SLE
immune	cDC_CD1c	rs1217382	chr1	113905292	rs971173	ENSG00000009307	ENST00000530886	CSDE1	113904289	113905516	CD1cPluscDC_8037	openGene2openGene	CRO
immune	cDC_CD1c	rs1701704	chr12	56041628	rs705704	ENSG00000065357	ENST00000548479	DGKA	56041408	56042557	CD1cPluscDC_38334	openGene2openGene	T1D
immune	cDC_CD1c	rs28449958	chr16	28880144	rs8055138	ENSG00000178188	ENST00000322610	SH2B1	28879605	28880534	CD1cPluscDC_60572	openGene2openGene	IBD
immune	cDC_CD1c	rs2038255	chr14	35122110	rs28365850	ENSG00000174373	ENST00000556192	RALGAPA1	35121595	35122836	CD1cPluscDC_49226	openGene2openGene	ECZ
immune	cDC_CD1c	rs4809219	chr20	63740795	rs6062510	ENSG00000101150	ENST00000611972	TPD52L2	63740587	63741314	CD1cPluscDC_100107	openGene2openGene	ECZ
immune	cDC_CD1c	rs33993564	chr5	150846682	rs58398445	ENSG00000086589	ENST00000521248	RBM22	150846655	150847591	CD1cPluscDC_135506	openGene2openGene	IBD
immune	cDC_CD1c	rs2256814	chr20	63752956	rs2281926	ENSG00000101150	ENST00000346249	TPD52L2	63752746	63753132	CD1cPluscDC_100112	ocr2openGene	MS
immune	cDC_CD1c	rs1217382	chr1	113905292	rs971173	ENSG00000009307	ENST00000691032	CSDE1	113904289	113905516	CD1cPluscDC_8037	openGene2openGene	CRO
immune	cDC_CD1c	rs28449958	chr16	28822933	rs201131521	ENSG00000178188	ENST00000395532	SH2B1	28822507	28823307	CD1cPluscDC_60565	openGene2openGene	IBD
immune	cDC_CD1c	rs12156002	chr8	128174179	rs7825733	ENSG00000249859	ENST00000660069	PVT1	128174140	128174486	CD1cPluscDC_166959	ocr2openGene	SLE
immune	cDC_CD1c	rs564976	chr3	160012090	rs483714	ENSG00000113810	ENST00000467468	SMC4	160011935	160012961	CD1cPluscDC_114839	openGene2openGene	SLE
immune	cDC_CD1c	rs33993564	chr5	150846690	rs33993564	ENSG00000086589	ENST00000521248	RBM22	150846655	150847591	CD1cPluscDC_135506	openGene2openGene	IBD
immune	cDC_CD1c	rs33993564	chr5	150847024	rs10058943	ENSG00000086589	ENST00000199814	RBM22	150846655	150847591	CD1cPluscDC_135506	openGene2openGene	IBD
immune	cDC_CD1c	rs12445568	chr16	30957268	rs4889599	ENSG00000185947	ENST00000566541	ZNF267	30956989	30957345	CD1cPluscDC_60809	openGene2openGene	PSO
immune	cDC_CD1c	rs2495365	chr1	2570571	rs10797433	ENSG00000157870	ENST00000537325	PRXL2B	2570259	2570759	CD1cPluscDC_248	ocr2openGene	UC
immune	cDC_CD1c	rs2495365	chr1	2547072	rs2477678	ENSG00000157870	ENST00000378425	PRXL2B	2545981	2547358	CD1cPluscDC_242	openGene2openGene	UC
immune	cDC_CD1c	rs11755393	chr6	34792107	rs6934662	ENSG00000064995	ENST00000690161	TAF11	34791474	34793259	CD1cPluscDC_140665	openGene2openGene	SLE
immune	cDC_CD1c	rs28449958	chr16	28864161	rs7193733	ENSG00000169682	ENST00000323081	SPNS1	28862902	28864163	CD1cPluscDC_60570	openGene2openGene	IBD
immune	cDC_CD1c	rs60946162	chr3	188400784	rs4686484	ENSG00000113916	ENST00000621333	BCL6	188400344	188400965	CD1cPluscDC_116601	ocr2openGene	ALG
immune	cDC_CD1c	rs2495365	chr1	2556327	rs2227313	ENSG00000157870	ENST00000484099	PRXL2B	2555513	2556689	CD1cPluscDC_246	openGene2openGene	UC
immune	cDC_CD1c	rs11755393	chr6	34792806	rs7752522	ENSG00000272288	ENST00000606496	ILRUN-AS1	34791474	34793259	CD1cPluscDC_140665	openGene2openGene	SLE
immune	cDC_CD1c	rs10985070	chr9	120934593	rs10739581	ENSG00000056558	ENST00000540010	TRAF1	120934444	120934684	CD1cPluscDC_173984	ocr2openGene	RA
immune	cDC_CD1c	rs79157249	chr11	118926294	rs73575428	ENSG00000172269	ENST00000639704	DPAGT1	118926213	118926634	CD1cPluscDC_33146	openGene2openGene	CRO
immune	cDC_CD1c	rs79157249	chr11	118926569	rs74584888	ENSG00000172269	ENST00000682811	DPAGT1	118926213	118926634	CD1cPluscDC_33146	openGene2openGene	CRO
immune	cDC_CD1c	rs574384	chr1	35641909	rs676614	ENSG00000020129	ENST00000459931	NCDN	35641093	35642257	CD1cPluscDC_2868	openGene2openGene	T1D
immune	cDC_CD1c	rs574384	chr1	35641909	rs676614	ENSG00000020129	ENST00000373243	NCDN	35641093	35642257	CD1cPluscDC_2868	openGene2openGene	T1D
immune	cDC_CD1c	rs3783782	chr14	61477041	rs74577987	ENSG00000100644	ENST00000337138	HIF1A	61476466	61477332	CD1cPluscDC_50396	openGene2openGene	RA
immune	cDC_CD1c	rs1463485	chr17	75855710	rs1463485	ENSG00000092929	ENST00000207549	UNC13D	75855229	75856192	CD1cPluscDC_69714	openGene2openGene	SLE
immune	cDC_CD1c	rs74610550	chr19	1180566	rs72977562	ENSG00000167468	ENST00000585362	GPX4	1180366	1181007	CD1cPluscDC_75119	ocr2openGene	CRO
immune	cDC_CD1c	rs74610550	chr19	1180566	rs72977562	ENSG00000167468	ENST00000588919	GPX4	1180366	1181007	CD1cPluscDC_75119	ocr2openGene	CRO
immune	cDC_CD1c	rs1463485	chr17	75855927	rs936394	ENSG00000092929	ENST00000591563	UNC13D	75855229	75856192	CD1cPluscDC_69714	openGene2openGene	SLE
immune	cDC_CD1c	rs12440045	chr15	41495387	rs1655558	ENSG00000250379	ENST00000510176	ENSG00000250379	41495306	41495702	CD1cPluscDC_54424	openGene2openGene	ALG
immune	cDC_CD1c	rs60920700	chr3	119559610	rs41271391	ENSG00000138495	ENST00000468918	COX17	119559426	119559860	CD1cPluscDC_111638	openGene2openGene	VIT
immune	cDC_CD1c	rs9469899	chr6	34793179	rs11755420	ENSG00000065029	ENST00000486891	ZNF76	34791474	34793259	CD1cPluscDC_140665	openGene2openGene	GD
immune	cDC_CD1c	rs2283792	chr22	21817278	rs3788332	ENSG00000100034	ENST00000263212	PPM1F	21816638	21817305	CD1cPluscDC_102472	openGene2openGene	MS
immune	cDC_CD1c	rs2283792	chr22	21774926	rs743409	ENSG00000100034	ENST00000445205	PPM1F	21774840	21775037	CD1cPluscDC_102470	ocr2openGene	MS
immune	cDC_CD1c	rs7187776	chr16	28863226	rs62037367	ENSG00000168488	ENST00000564304	ATXN2L	28862902	28864163	CD1cPluscDC_60570	openGene2openGene	T1D
immune	cDC_CD1c	rs6756736	chr2	43327258	rs9309097	ENSG00000252804	ENST00000516995	RNU6-958P	43327183	43327454	CD1cPluscDC_82950	ocr2openGene	SLE
immune	cDC_CD1c	rs7130753	chr11	111562884	rs10891280	ENSG00000086848	ENST00000530723	ALG9	111562850	111563311	CD1cPluscDC_32475	ocr2openGene	ALG
immune	cDC_CD1c	rs5758343	chr22	41381909	rs2234059	ENSG00000100412	ENST00000677532	ACO2	41381064	41382029	CD1cPluscDC_103975	openGene2openGene	ALG
immune	cDC_CD1c	rs34779708	chr10	35127585	rs12765038	ENSG00000108094	ENST00000691974	CUL2	35126547	35127847	CD1cPluscDC_19128	openGene2openGene	IBD
immune	cDC_CD1c	rs74908652	chr19	10315836	rs78295726	ENSG00000161847	ENST00000617231	RAVER1	10315380	10316239	CD1cPluscDC_76196	openGene2openGene	SLE
immune	cDC_CD1c	rs75557865	chr3	122003148	rs2332032	ENSG00000114013	ENST00000483949	CD86	122003040	122003714	CD1cPluscDC_111785	ocr2openGene	ALG
immune	cDC_CD1c	rs5758343	chr22	41544520	rs28623192	ENSG00000100410	ENST00000216252	PHF5A	41543828	41544908	CD1cPluscDC_103997	openGene2openGene	ALG
immune	cDC_CD1c	rs41263646	chr1	183590569	rs2274065	ENSG00000116406	ENST00000689766	EDEM3	183590334	183591136	CD1cPluscDC_11609	openGene2openGene	SLE
immune	cDC_CD1c	rs5758343	chr22	41381554	rs9607799	ENSG00000100412	ENST00000677532	ACO2	41381064	41382029	CD1cPluscDC_103975	openGene2openGene	ALG
immune	cDC_CD1c	rs694739	chr11	64284975	rs2510066	ENSG00000207024	ENST00000384297	Y_RNA	64284480	64285922	CD1cPluscDC_29423	openGene2openGene	MS
immune	cDC_CD1c	rs3197999	chr3	50292395	rs1076872	ENSG00000114388	ENST00000667631	NPRL2	50291950	50292782	CD1cPluscDC_108363	openGene2openGene	IBD
immune	cDC_CD1c	rs10663129	chr3	141460674	rs13098300	ENSG00000155893	ENST00000637751	PXYLP1	141460143	141460836	CD1cPluscDC_113372	openGene2openGene	ALG
immune	cDC_CD1c	rs1966115	chr8	78716804	rs2717539	ENSG00000286675	ENST00000661869	ENSG00000286675	78716783	78717036	CD1cPluscDC_163751	ocr2openGene	SLE
immune	cDC_CD1c	rs77599401	chr1	206673499	rs74147142	ENSG00000162894	ENST00000442471	FCMR	206672831	206673545	CD1cPluscDC_13304	ocr2openGene	T1D
immune	cDC_CD1c	rs112006329	chr11	575800	rs34793529	ENSG00000185522	ENST00000492515	LMNTD2	575601	576768	CD1cPluscDC_25565	openGene2openGene	SLE
immune	cDC_CD1c	rs11246217	chr11	575800	rs34793529	ENSG00000185522	ENST00000486629	LMNTD2	575601	576768	CD1cPluscDC_25565	openGene2openGene	SLE
immune	cDC_CD1c	rs2038255	chr14	35122110	rs28365850	ENSG00000092108	ENST00000678124	SCFD1	35121595	35122836	CD1cPluscDC_49226	openGene2openGene	ECZ
immune	cDC_CD1c	rs10068717	chr5	142110288	rs12653848	ENSG00000113552	ENST00000504424	GNPDA1	142110053	142110563	CD1cPluscDC_134692	ocr2openGene	ALG
immune	cDC_CD1c	rs2233424	chr6	44265240	rs2233433	ENSG00000112715	ENST00000523125	VEGFA	44264928	44265903	CD1cPluscDC_141607	openGene2openGene	RA
immune	cDC_CD1c	rs2233424	chr6	44265183	rs2233434	ENSG00000112715	ENST00000457104	VEGFA	44264928	44265903	CD1cPluscDC_141607	openGene2openGene	RA
immune	cDC_CD1c	rs1036207	chr5	142134289	rs7709361	ENSG00000171720	ENST00000519474	HDAC3	142134034	142134948	CD1cPluscDC_134694	openGene2openGene	MS
immune	cDC_CD1c	rs7187776	chr16	28864161	rs7193733	ENSG00000178952	ENST00000565012	TUFM	28862902	28864163	CD1cPluscDC_60570	openGene2openGene	T1D
immune	cDC_CD1c	rs7723899	chr5	96896546	chr5:96232250	ENSG00000247121	ENST00000656950	ENSG00000247121	96896248	96897358	CD1cPluscDC_131888	openGene2openGene	CRO
immune	cDC_CD1c	rs4690229	chr4	986676	rs4690220	ENSG00000127419	ENST00000507319	TMEM175	986586	987592	CD1cPluscDC_117523	openGene2openGene	SLE
immune	cDC_CD1c	rs10200159	chr2	55617974	rs10200159	ENSG00000068912	ENST00000692786	ERLEC1	55617005	55618086	CD1cPluscDC_83689	openGene2openGene	VIT
immune	cDC_CD1c	rs1966115	chr8	78723734	rs2046338	ENSG00000104497	ENST00000396330	SNX16	78723555	78724197	CD1cPluscDC_163753	openGene2openGene	SLE
immune	cDC_CD1c	rs9469899	chr6	34792177	rs6457791	ENSG00000272288	ENST00000606971	ILRUN-AS1	34791474	34793259	CD1cPluscDC_140665	openGene2openGene	GD
immune	cDC_CD1c	rs2066819	chr12	56360038	rs2066818	ENSG00000135469	ENST00000550071	COQ10A	56359940	56360688	CD1cPluscDC_38373	openGene2openGene	PSO
immune	cDC_CD1c	rs2283789	chr22	21587626	rs12484550	ENSG00000161179	ENST00000292778	YDJC	21587576	21588470	CD1cPluscDC_102449	ocr2openGene	CRO
immune	cDC_CD1c	rs6880778	chr5	40411189	rs6451494	ENSG00000289540	ENST00000686725	ENSG00000289540	40410956	40411268	CD1cPluscDC_128730	openGene2openGene	MS
immune	cDC_CD1c	rs34593439	chr15	78939136	rs12148472	ENSG00000058335	ENST00000623620	RASGRF1	78938692	78939577	CD1cPluscDC_57113	openGene2openGene	T1D
immune	cDC_CD1c	rs41263646	chr1	183590569	rs2274065	ENSG00000116406	ENST00000686225	EDEM3	183590334	183591136	CD1cPluscDC_11609	openGene2openGene	SLE
immune	cDC_CD1c	rs533646	chr11	118689860	rs4938529	ENSG00000186166	ENST00000334418	CENATAC	118689814	118690467	CD1cPluscDC_33110	openGene2openGene	MS
immune	cDC_CD1c	rs2299864	chr6	106339294	rs7763652	ENSG00000130349	ENST00000311381	MTRES1	106339202	106339875	CD1cPluscDC_144148	ocr2openGene	SLE
immune	cDC_CD1c	rs1385374	chr12	128807222	rs35065646	ENSG00000151948	ENST00000441390	GLT1D1	128807130	128807802	CD1cPluscDC_43256	ocr2openGene	SLE
immune	cDC_CD1c	rs7812879	chr8	11480378	rs1564267	ENSG00000154319	ENST00000284486	FAM167A	11480197	11480428	CD1cPluscDC_159701	openGene2openGene	SLE
immune	cDC_CD1c	rs4976646	chr5	177363161	rs67111717	ENSG00000169220	ENST00000408923	RGS14	177362855	177363449	CD1cPluscDC_137208	openGene2openGene	MS
immune	cDC_CD1c	rs522127	chr3	160012895	rs6771363	ENSG00000068885	ENST00000326448	IFT80	160011935	160012961	CD1cPluscDC_114839	openGene2openGene	MS
immune	cDC_CD1c	rs663743	chr11	64284975	rs2510066	ENSG00000068831	ENST00000431822	RASGRP2	64284480	64285922	CD1cPluscDC_29423	openGene2openGene	T1D
immune	cDC_CD1c	rs77599401	chr1	206734774	rs144010760	ENSG00000162894	ENST00000529560	FCMR	206734605	206734845	CD1cPluscDC_13318	ocr2openGene	T1D
immune	cDC_CD1c	rs12128789	chr1	212699510	rs73079851	ENSG00000203705	ENST00000530399	TATDN3	212698860	212700069	CD1cPluscDC_13870	openGene2openGene	T1D
immune	cDC_CD1c	rs663743	chr11	64340263	rs663743	ENSG00000173153	ENST00000405666	ESRRA	64340024	64340920	CD1cPluscDC_29433	openGene2openGene	T1D
immune	cDC_CD1c	rs63406760	chr12	123364549	rs7485502	ENSG00000168778	ENST00000303372	TCTN2	123364403	123364594	CD1cPluscDC_42930	openGene2openGene	ALG
immune	cDC_CD1c	rs343478	chr9	6068879	rs34539080	ENSG00000120158	ENST00000473230	RCL1	6068534	6069398	CD1cPluscDC_168654	ocr2openGene	ALG
immune	cDC_CD1c	rs2304206	chr19	49665614	rs2304206	ENSG00000196961	ENST00000600199	AP2A1	49665351	49666296	CD1cPluscDC_79243	openGene2openGene	VIT
immune	cDC_CD1c	rs3024493	chr1	206770623	rs3024493	ENSG00000271680	ENST00000604222	ENSG00000271680	206770556	206770906	CD1cPluscDC_13325	openGene2openGene	T1D
immune	cDC_CD1c	rs4490209	chr2	100142616	rs13003982	ENSG00000144218	ENST00000440445	AFF3	100141978	100142848	CD1cPluscDC_86201	openGene2openGene	T1D
immune	cDC_CD1c	rs859637	chr1	172719772	rs859619	ENSG00000120334	ENST00000493233	CENPL	172719717	172719970	CD1cPluscDC_10792	ocr2openGene	CEL
immune	cDC_CD1c	rs740474	chr5	141636721	rs1421896	ENSG00000113555	ENST00000512221	PCDH12	141636272	141637679	CD1cPluscDC_134612	openGene2openGene	ALG
immune	cDC_CD1c	rs2304206	chr19	49665763	rs2304204	ENSG00000196961	ENST00000597774	AP2A1	49665351	49666296	CD1cPluscDC_79243	openGene2openGene	VIT
immune	cDC_CD1c	rs9469899	chr6	34792104	rs13215181	ENSG00000272288	ENST00000689838	ILRUN-AS1	34791474	34793259	CD1cPluscDC_140665	openGene2openGene	GD
immune	cDC_CD1c	rs444210	chr6	166956409	rs1044059	ENSG00000213066	ENST00000622353	CEP43	166956290	166957152	CD1cPluscDC_148906	openGene2openGene	CRO
immune	cDC_CD1c	rs12445568	chr16	31033362	rs58726213	ENSG00000260267	ENST00000564629	ENSG00000260267	31032735	31034157	CD1cPluscDC_60820	openGene2openGene	PSO
immune	cDC_CD1c	rs17810546	chr3	159919889	rs76830965	ENSG00000113810	ENST00000344722	SMC4	159919720	159920253	CD1cPluscDC_114818	ocr2openGene	CEL
immune	cDC_CD1c	rs6651252	chr8	128556787	rs1561925	ENSG00000136997	ENST00000641036	MYC	128556683	128557131	CD1cPluscDC_166996	ocr2openGene	SLE
immune	cDC_CD1c	rs8042861	chr15	90529758	rs113942266	ENSG00000184508	ENST00000494993	HDDC3	90529564	90530770	CD1cPluscDC_57958	openGene2openGene	MS
immune	cDC_CD1c	rs12421615	chr11	64284975	rs2510066	ENSG00000173511	ENST00000309422	VEGFB	64284480	64285922	CD1cPluscDC_29423	openGene2openGene	VIT
immune	cDC_CD1c	rs1021156	chr8	78723734	rs2046338	ENSG00000104432	ENST00000518982	IL7	78723555	78724197	CD1cPluscDC_163753	openGene2openGene	MS
immune	cDC_CD1c	rs2736337	chr8	11480302	rs558245864	ENSG00000154319	ENST00000284486	FAM167A	11480197	11480428	CD1cPluscDC_159701	openGene2openGene	RA
immune	cDC_CD1c	rs663743	chr11	64284975	rs2510066	ENSG00000149761	ENST00000537094	NUDT22	64284480	64285922	CD1cPluscDC_29423	openGene2openGene	T1D
immune	cDC_CD1c	rs35164067	chr19	10404166	rs73923215	ENSG00000213339	ENST00000587599	QTRT1	10403386	10404444	CD1cPluscDC_76207	openGene2openGene	AS
immune	cDC_CD1c	rs79893749	chr3	46316331	rs113507038	ENSG00000183625	ENST00000545097	CCR3	46316037	46316706	CD1cPluscDC_108002	ocr2openGene	JIA
immune	cDC_CD1c	rs6752107	chr2	233252023	rs10199278	ENSG00000204120	ENST00000471011	GIGYF2	233251377	233252132	CD1cPluscDC_94907	openGene2openGene	CRO
immune	cDC_CD1c	rs28411352	chr1	37819884	rs12726977	ENSG00000230955	ENST00000419993	ENSG00000230955	37819840	37820162	CD1cPluscDC_3052	ocr2openGene	RA
immune	cDC_CD1c	rs9808753	chr21	33404135	rs9975473	ENSG00000159086	ENST00000443785	PAXBP1	33404026	33404485	CD1cPluscDC_101095	openGene2openGene	MS
immune	cDC_CD1c	rs1569723	chr20	46118343	rs1883832	ENSG00000273828	ENST00000612368	ENSG00000273828	46117751	46118385	CD1cPluscDC_98760	openGene2openGene	GD
immune	cDC_CD1c	rs1569723	chr20	46111557	rs6074022	ENSG00000273828	ENST00000651935	ENSG00000273828	46111139	46111671	CD1cPluscDC_98759	ocr2openGene	GD
immune	cDC_CD1c	rs10883723	chr10	102511917	rs1326193	ENSG00000107862	ENST00000678486	GBF1	102511908	102512221	CD1cPluscDC_23328	ocr2openGene	ALG
immune	cDC_CD1c	rs9611565	chr22	41381879	rs2234058	ENSG00000100412	ENST00000678819	ACO2	41381064	41382029	CD1cPluscDC_103975	openGene2openGene	VIT
immune	cDC_CD1c	rs5758343	chr22	41413633	rs202635	ENSG00000100417	ENST00000478337	PMM1	41413261	41414418	CD1cPluscDC_103978	ocr2openGene	ALG
immune	cDC_CD1c	rs13153019	chr5	177357611	rs4075959	ENSG00000183258	ENST00000515562	DDX41	177357543	177358334	CD1cPluscDC_137206	openGene2openGene	ALG
immune	cDC_CD1c	rs79893749	chr3	46361197	rs762790	ENSG00000183625	ENST00000545097	CCR3	46360982	46361264	CD1cPluscDC_108011	ocr2openGene	JIA
immune	cDC_CD1c	rs3801810	chr7	26853905	rs3213853	ENSG00000197576	ENST00000360046	HOXA4	26853859	26854085	CD1cPluscDC_151150	ocr2openGene	CRO
immune	cDC_CD1c	rs1217382	chr1	113905292	rs971173	ENSG00000009307	ENST00000692044	CSDE1	113904289	113905516	CD1cPluscDC_8037	openGene2openGene	CRO
immune	cDC_CD1c	rs1701704	chr12	56041628	rs705704	ENSG00000065357	ENST00000547324	DGKA	56041408	56042557	CD1cPluscDC_38334	openGene2openGene	T1D
immune	cDC_CD1c	rs33993564	chr5	150846668	rs34156253	ENSG00000086589	ENST00000521248	RBM22	150846655	150847591	CD1cPluscDC_135506	openGene2openGene	IBD
immune	cDC_CD1c	rs9611565	chr22	41381909	rs2234059	ENSG00000100412	ENST00000677153	ACO2	41381064	41382029	CD1cPluscDC_103975	openGene2openGene	VIT
immune	cDC_CD1c	rs2495365	chr1	2570571	rs10797433	ENSG00000157870	ENST00000419916	PRXL2B	2570259	2570759	CD1cPluscDC_248	ocr2openGene	UC
immune	cDC_CD1c	rs28449958	chr16	28880144	rs8055138	ENSG00000178188	ENST00000567536	SH2B1	28879605	28880534	CD1cPluscDC_60572	openGene2openGene	IBD
immune	cDC_CD1c	rs2017445	chr12	55996852	rs59877680	ENSG00000111540	ENST00000549505	RAB5B	55996794	55997547	CD1cPluscDC_38327	openGene2openGene	VIT
immune	cDC_CD1c	rs78865465	chr12	55974117	rs75639074	ENSG00000139641	ENST00000267113	ESYT1	55973371	55974186	CD1cPluscDC_38323	openGene2openGene	T1D
immune	cDC_CD1c	rs12114284	chr8	78665491	rs3808619	ENSG00000254689	ENST00000655672	LINC02235	78665361	78666837	CD1cPluscDC_163747	openGene2openGene	SLE
immune	cDC_CD1c	rs1217382	chr1	113905292	rs971173	ENSG00000009307	ENST00000689885	CSDE1	113904289	113905516	CD1cPluscDC_8037	openGene2openGene	CRO
immune	cDC_CD1c	rs78037977	chr1	172746562	rs78037977	ENSG00000234741	ENST00000690349	GAS5	172746267	172746715	CD1cPluscDC_10799	ocr2openGene	VIT
immune	cDC_CD1c	rs1966115	chr8	78723734	rs2046338	ENSG00000254689	ENST00000671467	LINC02235	78723555	78724197	CD1cPluscDC_163753	openGene2openGene	SLE
immune	cDC_CD1c	rs9611565	chr22	41381237	rs2234052	ENSG00000100401	ENST00000356244	RANGAP1	41381064	41382029	CD1cPluscDC_103975	openGene2openGene	VIT
immune	cDC_CD1c	rs4810485	chr20	46118343	rs1883832	ENSG00000062598	ENST00000488853	ELMO2	46117751	46118385	CD1cPluscDC_98760	openGene2openGene	MS
immune	cDC_CD1c	rs533646	chr11	118692530	rs527475	ENSG00000186166	ENST00000526463	CENATAC	118692424	118692864	CD1cPluscDC_33111	openGene2openGene	MS
immune	cDC_CD1c	rs2495365	chr1	2570571	rs10797433	ENSG00000157870	ENST00000378425	PRXL2B	2570259	2570759	CD1cPluscDC_248	ocr2openGene	UC
immune	cDC_CD1c	rs9611565	chr22	41381909	rs2234059	ENSG00000100401	ENST00000405486	RANGAP1	41381064	41382029	CD1cPluscDC_103975	openGene2openGene	VIT
immune	cDC_CD1c	rs1701704	chr12	55996852	rs705702	ENSG00000139641	ENST00000551790	ESYT1	55996794	55997547	CD1cPluscDC_38327	openGene2openGene	T1D
immune	cDC_CD1c	rs2495365	chr1	2570571	rs10797433	ENSG00000157870	ENST00000378427	PRXL2B	2570259	2570759	CD1cPluscDC_248	ocr2openGene	UC
immune	cDC_CD1c	rs8054198	chr16	10944503	rs8054198	ENSG00000189067	ENST00000572255	LITAF	10944160	10944979	CD1cPluscDC_59572	openGene2openGene	SLE
immune	cDC_CD1c	rs11681718	chr2	102436681	rs34773218	ENSG00000115602	ENST00000404917	IL1RL1	102435436	102436728	CD1cPluscDC_86444	openGene2openGene	SLE
immune	cDC_CD1c	rs11643872	chr16	30958165	rs11643872	ENSG00000099364	ENST00000338343	FBXL19	30957415	30958408	CD1cPluscDC_60810	openGene2openGene	GD
immune	cDC_CD1c	rs149010539	chr3	49673997	chr3:49711430	ENSG00000173402	ENST00000431960	DAG1	49673623	49674694	CD1cPluscDC_108298	openGene2openGene	CRO
immune	cDC_CD1c	rs12445568	chr16	30958236	rs62055866	ENSG00000261124	ENST00000568708	ENSG00000261124	30957415	30958408	CD1cPluscDC_60810	openGene2openGene	PSO
immune	cDC_CD1c	rs9792269	chr8	128251814	rs10808568	ENSG00000249859	ENST00000668479	PVT1	128251790	128252065	CD1cPluscDC_166974	ocr2openGene	CEL
immune	cDC_CD1c	rs5743618	chr4	38783057	rs10034903	ENSG00000197712	ENST00000510213	FAM114A1	38782905	38783140	CD1cPluscDC_119549	openGene2openGene	ALG
immune	cDC_CD1c	rs4976646	chr5	177363161	rs67111717	ENSG00000183258	ENST00000505081	DDX41	177362855	177363449	CD1cPluscDC_137208	openGene2openGene	MS
immune	cDC_CD1c	rs8107548	chr19	49333989	rs1465697	ENSG00000104901	ENST00000598682	DKKL1	49333869	49334198	CD1cPluscDC_79190	openGene2openGene	MS
immune	cDC_CD1c	rs1048990	chr14	35292469	rs1048990	ENSG00000100906	ENST00000553342	NFKBIA	35291940	35292872	CD1cPluscDC_49247	openGene2openGene	ALG
immune	cDC_CD1c	rs1048990	chr14	35292469	rs1048990	ENSG00000100906	ENST00000557389	NFKBIA	35291940	35292872	CD1cPluscDC_49247	openGene2openGene	ALG
immune	cDC_CD1c	rs12232003	chr12	53180847	rs59218377	ENSG00000123349	ENST00000551018	PFDN5	53180030	53181330	CD1cPluscDC_38010	openGene2openGene	T1D
immune	cDC_CD1c	rs9926533	chr16	31106068	rs56314408	ENSG00000167397	ENST00000472468	VKORC1	31105684	31106128	CD1cPluscDC_60832	openGene2openGene	SLE
immune	cDC_CD1c	rs9792269	chr8	128251814	rs10808568	ENSG00000249859	ENST00000668480	PVT1	128251790	128252065	CD1cPluscDC_166974	ocr2openGene	CEL
immune	cDC_CD1c	rs1170436	chr16	68540161	rs1170442	ENSG00000286140	ENST00000306585	DERPC	68540084	68540272	CD1cPluscDC_62212	openGene2openGene	SLE
immune	cDC_CD1c	rs34840245	chr6	34757701	rs7743724	ENSG00000064995	ENST00000690161	TAF11	34756876	34757787	CD1cPluscDC_140664	openGene2openGene	SLE
immune	cDC_CD1c	rs12232003	chr12	53180847	rs59218377	ENSG00000123349	ENST00000628881	PFDN5	53180030	53181330	CD1cPluscDC_38010	openGene2openGene	T1D
immune	cDC_CD1c	rs859637	chr1	172719772	rs859619	ENSG00000234741	ENST00000425771	GAS5	172719717	172719970	CD1cPluscDC_10792	ocr2openGene	CEL
immune	cDC_CD1c	rs8054198	chr16	10944503	rs8054198	ENSG00000166783	ENST00000551742	MARF1	10944160	10944979	CD1cPluscDC_59572	openGene2openGene	SLE
immune	cDC_CD1c	rs522127	chr3	160012090	rs483714	ENSG00000068885	ENST00000466326	IFT80	160011935	160012961	CD1cPluscDC_114839	openGene2openGene	MS
immune	cDC_CD1c	rs607703	chr11	128734337	rs605093	ENSG00000134954	ENST00000535549	ETS1	128734089	128735092	CD1cPluscDC_34060	ocr2openGene	T1D
immune	cDC_CD1c	rs607703	chr11	128734279	rs607703	ENSG00000134954	ENST00000535549	ETS1	128734089	128735092	CD1cPluscDC_34060	ocr2openGene	T1D
immune	cDC_CD1c	rs2736336	chr8	11480302	rs558245864	ENSG00000154319	ENST00000528111	FAM167A	11480197	11480428	CD1cPluscDC_159701	openGene2openGene	SLE
immune	cDC_CD1c	rs859637	chr1	172719772	rs859619	ENSG00000234741	ENST00000686460	GAS5	172719717	172719970	CD1cPluscDC_10792	ocr2openGene	CEL
immune	cDC_CD1c	rs9926533	chr16	31106092	rs2032915	ENSG00000261487	ENST00000566056	ENSG00000261487	31105684	31106128	CD1cPluscDC_60832	openGene2openGene	SLE
immune	cDC_CD1c	rs1920296	chr3	121835005	rs72421117	ENSG00000242531	ENST00000472671	ENSG00000242531	121834572	121835484	CD1cPluscDC_111768	openGene2openGene	MS
immune	cDC_CD1c	rs793108	chr10	31133742	rs3839909	ENSG00000148516	ENST00000560721	ZEB1	31133052	31134920	CD1cPluscDC_18844	ocr2openGene	RA
immune	cDC_CD1c	rs6600247	chr1	24978666	rs6600248	ENSG00000020633	ENST00000399916	RUNX3	24978349	24979219	CD1cPluscDC_1991	ocr2openGene	AS
immune	cDC_CD1c	rs7260516	chr19	51784930	rs10853845	ENSG00000105492	ENST00000496422	SIGLEC6	51784884	51785456	CD1cPluscDC_79510	ocr2openGene	MS
immune	cDC_CD1c	rs11714843	chr3	119525087	rs1599796	ENSG00000138495	ENST00000486606	COX17	119524767	119525400	CD1cPluscDC_111634	ocr2openGene	JIA
immune	cDC_CD1c	rs793108	chr10	31133742	rs3839909	ENSG00000148516	ENST00000437844	ZEB1	31133052	31134920	CD1cPluscDC_18844	ocr2openGene	RA
immune	cDC_CD1c	rs8042861	chr15	90529921	rs111742752	ENSG00000196547	ENST00000560534	MAN2A2	90529564	90530770	CD1cPluscDC_57958	openGene2openGene	MS
immune	cDC_CD1c	rs444210	chr6	166956409	rs1044059	ENSG00000060762	ENST00000475708	MPC1	166956290	166957152	CD1cPluscDC_148906	openGene2openGene	CRO
immune	cDC_CD1c	rs7723899	chr5	96896641	rs56321917	ENSG00000248489	ENST00000670964	CHD1-DT	96896248	96897358	CD1cPluscDC_131888	openGene2openGene	CRO
immune	cDC_CD1c	rs2188962	chr5	132460471	rs72797303	ENSG00000197536	ENST00000612967	IRF1-AS1	132460098	132460519	CD1cPluscDC_133791	ocr2openGene	CRO
immune	cDC_CD1c	rs2736340	chr8	11480302	rs558245864	ENSG00000154319	ENST00000284486	FAM167A	11480197	11480428	CD1cPluscDC_159701	openGene2openGene	SLE
immune	cDC_CD1c	rs4976646	chr5	177363161	rs67111717	ENSG00000169220	ENST00000506944	RGS14	177362855	177363449	CD1cPluscDC_137208	openGene2openGene	MS
immune	cDC_CD1c	rs13277113	chr8	11480302	rs558245864	ENSG00000154319	ENST00000284486	FAM167A	11480197	11480428	CD1cPluscDC_159701	openGene2openGene	SLE
immune	cDC_CD1c	rs2066819	chr12	56360038	rs2066818	ENSG00000135469	ENST00000551566	COQ10A	56359940	56360688	CD1cPluscDC_38373	openGene2openGene	PSO
immune	cDC_CD1c	rs533646	chr11	118700459	rs488141	ENSG00000186174	ENST00000527266	BCL9L	118700025	118700700	CD1cPluscDC_33112	openGene2openGene	MS
immune	cDC_CD1c	rs533646	chr11	118700314	rs541631	ENSG00000186174	ENST00000527266	BCL9L	118700025	118700700	CD1cPluscDC_33112	openGene2openGene	MS
immune	cDC_CD1c	rs12114284	chr8	78723734	rs2046338	ENSG00000104497	ENST00000520618	SNX16	78723555	78724197	CD1cPluscDC_163753	openGene2openGene	SLE
immune	cDC_CD1c	rs2017445	chr12	56041628	rs705704	ENSG00000139641	ENST00000551790	ESYT1	56041408	56042557	CD1cPluscDC_38334	openGene2openGene	VIT
immune	cDC_CD1c	rs17323934	chr7	26865151	rs73069540	ENSG00000122565	ENST00000396386	CBX3	26864106	26865188	CD1cPluscDC_151155	openGene2openGene	T1D
immune	cDC_CD1c	rs10790268	chr11	118790689	rs57494551	ENSG00000255422	ENST00000526274	ENSG00000255422	118790667	118791455	CD1cPluscDC_33120	openGene2openGene	RA
immune	cDC_CD1c	rs7187776	chr16	28863801	rs7198606	ENSG00000247735	ENST00000450909	KCTD13-DT	28862902	28864163	CD1cPluscDC_60570	openGene2openGene	T1D
immune	cDC_CD1c	rs663743	chr11	64284975	rs2510066	ENSG00000068831	ENST00000377494	RASGRP2	64284480	64285922	CD1cPluscDC_29423	openGene2openGene	T1D
immune	cDC_CD1c	rs7812879	chr8	11480378	rs1564267	ENSG00000154319	ENST00000531804	FAM167A	11480197	11480428	CD1cPluscDC_159701	openGene2openGene	SLE
immune	cDC_CD1c	rs63406760	chr12	123412630	rs28569885	ENSG00000247373	ENST00000498967	TMED2-DT	123412449	123412643	CD1cPluscDC_42938	ocr2openGene	ALG
immune	cDC_CD1c	rs77599401	chr1	206685302	rs181345810	ENSG00000196352	ENST00000367063	CD55	206684717	206686346	CD1cPluscDC_13306	openGene2openGene	T1D
immune	cDC_CD1c	rs2017445	chr12	56041628	rs705704	ENSG00000257384	ENST00000551138	ENSG00000257384	56041408	56042557	CD1cPluscDC_38334	openGene2openGene	VIT
immune	cDC_CD1c	rs77599401	chr1	206673499	rs74147142	ENSG00000162894	ENST00000525793	FCMR	206672831	206673545	CD1cPluscDC_13304	ocr2openGene	T1D
immune	cDC_CD1c	rs4239702	chr20	46118343	rs1883832	ENSG00000273828	ENST00000612368	ENSG00000273828	46117751	46118385	CD1cPluscDC_98760	openGene2openGene	RA
immune	cDC_CD1c	rs60131261	chr6	30061023	rs9295829	ENSG00000204599	ENST00000428728	TRIM39	30060520	30061907	CD1cPluscDC_140059	openGene2openGene	VIT
immune	cDC_CD1c	rs1385374	chr12	128807222	rs35065646	ENSG00000151948	ENST00000442111	GLT1D1	128807130	128807802	CD1cPluscDC_43256	ocr2openGene	SLE
immune	cDC_CD1c	rs77599401	chr1	206734774	rs144010760	ENSG00000162894	ENST00000525793	FCMR	206734605	206734845	CD1cPluscDC_13318	ocr2openGene	T1D
immune	cDC_CD1c	rs7512552	chr1	150322682	rs1498308	ENSG00000163125	ENST00000401000	RPRD2	150322355	150322709	CD1cPluscDC_8856	openGene2openGene	ECZ
immune	cDC_CD1c	rs1170436	chr16	68540161	rs1170442	ENSG00000168802	ENST00000518041	CHTF8	68540084	68540272	CD1cPluscDC_62212	openGene2openGene	SLE
immune	cDC_CD1c	rs425648	chr19	18089075	rs412744	ENSG00000273654	ENST00000621646	ENSG00000273654	18088942	18089450	CD1cPluscDC_77085	ocr2openGene	SLE
immune	cDC_CD1c	rs1217382	chr1	113905292	rs971173	ENSG00000009307	ENST00000529046	CSDE1	113904289	113905516	CD1cPluscDC_8037	openGene2openGene	CRO
immune	cDC_CD1c	rs3801810	chr7	26857820	rs3801807	ENSG00000078399	ENST00000673917	HOXA9	26857428	26858289	CD1cPluscDC_151152	openGene2openGene	CRO
immune	cDC_CD1c	rs2038255	chr14	35122110	rs28365850	ENSG00000100902	ENST00000628955	PSMA6	35121595	35122836	CD1cPluscDC_49226	openGene2openGene	ECZ
immune	cDC_CD1c	rs12445568	chr16	30958236	rs62055866	ENSG00000103496	ENST00000460668	STX4	30957415	30958408	CD1cPluscDC_60810	openGene2openGene	PSO
immune	cDC_CD1c	rs6651252	chr8	128556787	rs1561925	ENSG00000136997	ENST00000517291	MYC	128556683	128557131	CD1cPluscDC_166996	ocr2openGene	SLE
immune	cDC_CD1c	rs9469899	chr6	34792548	rs7752060	ENSG00000272288	ENST00000606496	ILRUN-AS1	34791474	34793259	CD1cPluscDC_140665	openGene2openGene	GD
immune	cDC_CD1c	rs60920700	chr3	119570608	rs139605155	ENSG00000176142	ENST00000486159	TMEM39A	119570185	119570874	CD1cPluscDC_111640	ocr2openGene	VIT
immune	cDC_CD1c	rs34572943	chr16	31288153	rs13338069	ENSG00000169900	ENST00000302964	PYDC1	31287742	31288160	CD1cPluscDC_60863	ocr2openGene	SLE
immune	cDC_CD1c	rs17810546	chr3	159919889	rs76830965	ENSG00000113810	ENST00000470240	SMC4	159919720	159920253	CD1cPluscDC_114818	ocr2openGene	CEL
immune	cDC_CD1c	rs444210	chr6	166957500	rs2149084	ENSG00000213066	ENST00000622353	CEP43	166957336	166957575	CD1cPluscDC_148907	openGene2openGene	CRO
immune	cDC_CD1c	rs6651252	chr8	128557125	rs1561924	ENSG00000136997	ENST00000517291	MYC	128556683	128557131	CD1cPluscDC_166996	ocr2openGene	SLE
immune	cDC_CD1c	rs2304206	chr19	49677009	rs975484	ENSG00000196961	ENST00000354293	AP2A1	49676611	49677384	CD1cPluscDC_79245	openGene2openGene	VIT
immune	cDC_CD1c	rs13098911	chr3	46222254	rs34005848	ENSG00000121797	ENST00000495870	CCRL2	46222015	46222284	CD1cPluscDC_107984	ocr2openGene	CEL
immune	cDC_CD1c	rs1048990	chr14	35122110	rs28365850	ENSG00000092108	ENST00000676834	SCFD1	35121595	35122836	CD1cPluscDC_49226	openGene2openGene	ALG
immune	cDC_CD1c	rs1021156	chr8	78723734	rs2046338	ENSG00000104432	ENST00000263851	IL7	78723555	78724197	CD1cPluscDC_163753	openGene2openGene	MS
immune	cDC_CD1c	rs6752107	chr2	233249042	rs56049444	ENSG00000168918	ENST00000467393	INPP5D	233249013	233249355	CD1cPluscDC_94906	openGene2openGene	CRO
immune	cDC_CD1c	rs7207591	chr17	42276943	rs4029774	ENSG00000126561	ENST00000590726	STAT5A	42276067	42277666	CD1cPluscDC_67040	openGene2openGene	ALG
immune	cDC_CD1c	rs1048990	chr14	35122110	rs28365850	ENSG00000092108	ENST00000678396	SCFD1	35121595	35122836	CD1cPluscDC_49226	openGene2openGene	ALG
immune	cDC_CD1c	rs10936599	chr3	169764547	rs2293607	ENSG00000085276	ENST00000433243	MECOM	169764220	169765330	CD1cPluscDC_115291	openGene2openGene	CEL
immune	cDC_CD1c	rs10883723	chr10	102503918	rs3818470	ENSG00000148843	ENST00000369797	PDCD11	102503676	102504074	CD1cPluscDC_23326	openGene2openGene	ALG
immune	cDC_CD1c	rs12720356	chr19	10380329	rs2304257	ENSG00000105364	ENST00000588502	MRPL4	10380113	10381021	CD1cPluscDC_76203	openGene2openGene	T1D
immune	cDC_CD1c	rs6651252	chr8	128557125	rs1561924	ENSG00000136997	ENST00000621592	MYC	128556683	128557131	CD1cPluscDC_166996	ocr2openGene	SLE
immune	cDC_CD1c	rs12720356	chr19	10380329	rs2304257	ENSG00000105364	ENST00000307422	MRPL4	10380113	10381021	CD1cPluscDC_76203	openGene2openGene	T1D
immune	cDC_CD1c	rs12720356	chr19	10380329	rs2304257	ENSG00000105364	ENST00000591054	MRPL4	10380113	10381021	CD1cPluscDC_76203	openGene2openGene	T1D
immune	cDC_CD1c	rs33993564	chr5	150846690	rs33993564	ENSG00000086589	ENST00000199814	RBM22	150846655	150847591	CD1cPluscDC_135506	openGene2openGene	IBD
immune	cDC_CD1c	rs425648	chr19	18086825	rs436857	ENSG00000105643	ENST00000608009	ARRDC2	18086650	18086844	CD1cPluscDC_77083	openGene2openGene	SLE
immune	cDC_CD1c	rs78865465	chr12	55974117	rs75639074	ENSG00000135404	ENST00000549117	CD63	55973371	55974186	CD1cPluscDC_38323	openGene2openGene	T1D
immune	cDC_CD1c	rs12156002	chr8	128173823	rs6470607	ENSG00000249859	ENST00000668479	PVT1	128173590	128174001	CD1cPluscDC_166958	ocr2openGene	SLE
immune	cDC_CD1c	rs1571878	chr6	167130790	rs11575078	ENSG00000265828	ENST00000582614	MIR3939	167130767	167130968	CD1cPluscDC_148939	openGene2openGene	RA
immune	cDC_CD1c	rs12156002	chr8	128173705	rs6470605	ENSG00000249859	ENST00000668479	PVT1	128173590	128174001	CD1cPluscDC_166958	ocr2openGene	SLE
immune	cDC_CD1c	rs444210	chr6	166956409	rs1044059	ENSG00000166984	ENST00000539001	TCP10L2	166956290	166957152	CD1cPluscDC_148906	openGene2openGene	CRO
immune	cDC_CD1c	rs13088318	chr3	101512524	rs16843927	ENSG00000081154	ENST00000460231	PCNP	101512487	101513737	CD1cPluscDC_110489	openGene2openGene	ALG
immune	cDC_CD1c	rs6752107	chr2	233252023	rs10199278	ENSG00000204120	ENST00000492910	GIGYF2	233251377	233252132	CD1cPluscDC_94907	openGene2openGene	CRO
immune	cDC_CD1c	rs5757584	chr22	39311218	rs77442041	ENSG00000100246	ENST00000486019	DNAL4	39310957	39311306	CD1cPluscDC_103798	ocr2openGene	CRO
immune	cDC_CD1c	rs17810546	chr3	159929885	rs17753641	ENSG00000168811	ENST00000466512	IL12A	159929363	159930156	CD1cPluscDC_114821	ocr2openGene	CEL
immune	cDC_CD1c	rs663743	chr11	64340263	rs663743	ENSG00000068831	ENST00000377497	RASGRP2	64340024	64340920	CD1cPluscDC_29433	openGene2openGene	T1D
immune	cDC_CD1c	rs28411352	chr1	37825665	rs67704103	ENSG00000188786	ENST00000373036	MTF1	37825455	37825825	CD1cPluscDC_3053	ocr2openGene	RA
immune	cDC_CD1c	rs36014129	chr6	26199675	rs34961555	ENSG00000277157	ENST00000614247	H4C4	26198735	26199952	CD1cPluscDC_139722	openGene2openGene	SLE
immune	cDC_CD1c	rs34695944	chr2	60881694	rs67574266	ENSG00000162927	ENST00000602599	PUS10	60880747	60881925	CD1cPluscDC_84021	openGene2openGene	RA
immune	cDC_CD1c	rs533646	chr11	118689861	rs4938530	ENSG00000186166	ENST00000524670	CENATAC	118689814	118690467	CD1cPluscDC_33110	openGene2openGene	MS
immune	cDC_CD1c	rs17849501	chr1	183471396	rs41272536	ENSG00000047410	ENST00000474852	TPR	183471034	183473072	CD1cPluscDC_11597	openGene2openGene	SLE
immune	cDC_CD1c	rs13088318	chr3	101513249	rs55749605	ENSG00000081154	ENST00000460231	PCNP	101512487	101513737	CD1cPluscDC_110489	openGene2openGene	ALG
immune	cDC_CD1c	rs4809219	chr20	63738996	rs1056441	ENSG00000101150	ENST00000611972	TPD52L2	63738871	63739123	CD1cPluscDC_100104	openGene2openGene	ECZ
immune	cDC_CD1c	rs181826	chr5	142134126	rs2043280	ENSG00000164620	ENST00000520674	RELL2	142134034	142134948	CD1cPluscDC_134694	openGene2openGene	CRO
immune	cDC_CD1c	rs28449958	chr16	28863883	rs11864750	ENSG00000169682	ENST00000568900	SPNS1	28862902	28864163	CD1cPluscDC_60570	openGene2openGene	IBD
immune	cDC_CD1c	rs694739	chr11	64285685	rs887314	ENSG00000068831	ENST00000394430	RASGRP2	64284480	64285922	CD1cPluscDC_29423	openGene2openGene	MS
immune	cDC_CD1c	rs1048990	chr14	35122110	rs28365850	ENSG00000129515	ENST00000557341	SNX6	35121595	35122836	CD1cPluscDC_49226	openGene2openGene	ALG
immune	cDC_CD1c	rs1048990	chr14	35122110	rs28365850	ENSG00000129515	ENST00000557265	SNX6	35121595	35122836	CD1cPluscDC_49226	openGene2openGene	ALG
immune	cDC_CD1c	rs12727642	chr1	7961680	rs17523802	ENSG00000049246	ENST00000602883	PER3	7961100	7962022	CD1cPluscDC_584	openGene2openGene	CEL
immune	cDC_CD1c	rs7130753	chr11	111585380	rs1613778	ENSG00000255561	ENST00000528274	FDXACB1	111585340	111585803	CD1cPluscDC_32483	ocr2openGene	ALG
immune	cDC_CD1c	rs17035378	chr2	68362190	rs17035355	ENSG00000169621	ENST00000303795	APLF	68362047	68362294	CD1cPluscDC_84542	openGene2openGene	CEL
immune	cDC_CD1c	rs17810546	chr3	159929885	rs17753641	ENSG00000118855	ENST00000415822	MFSD1	159929363	159930156	CD1cPluscDC_114821	ocr2openGene	CEL
immune	cDC_CD1c	rs8107548	chr19	49333989	rs1465697	ENSG00000104872	ENST00000595516	PIH1D1	49333869	49334198	CD1cPluscDC_79190	openGene2openGene	MS
immune	cDC_CD1c	rs694739	chr11	64285685	rs887314	ENSG00000068831	ENST00000377497	RASGRP2	64284480	64285922	CD1cPluscDC_29423	openGene2openGene	MS
immune	cDC_CD1c	rs17323934	chr7	26865151	rs73069540	ENSG00000122566	ENST00000678277	HNRNPA2B1	26864106	26865188	CD1cPluscDC_151155	openGene2openGene	T1D
immune	cDC_CD1c	rs35164067	chr19	10404166	rs73923215	ENSG00000090339	ENST00000423829	ICAM1	10403386	10404444	CD1cPluscDC_76207	openGene2openGene	AS
immune	cDC_CD1c	rs10883723	chr10	102502871	rs2296590	ENSG00000166197	ENST00000603946	NOLC1	102501955	102503110	CD1cPluscDC_23325	openGene2openGene	ALG
immune	cDC_CD1c	rs12445568	chr16	30985551	rs12443627	ENSG00000103510	ENST00000539683	KAT8	30985500	30985650	CD1cPluscDC_60815	openGene2openGene	PSO
immune	cDC_CD1c	rs663743	chr11	64285685	rs887314	ENSG00000149782	ENST00000540288	PLCB3	64284480	64285922	CD1cPluscDC_29423	openGene2openGene	T1D
immune	cDC_CD1c	rs17323934	chr7	26864711	rs17323934	ENSG00000253187	ENST00000519935	HOXA10-AS	26864106	26865188	CD1cPluscDC_151155	openGene2openGene	T1D
immune	cDC_CD1c	rs8054198	chr16	10944503	rs8054198	ENSG00000189067	ENST00000574701	LITAF	10944160	10944979	CD1cPluscDC_59572	openGene2openGene	SLE
immune	cDC_CD1c	rs10775412	chr17	27529460	rs2948542	ENSG00000266313	ENST00000666005	ENSG00000266313	27529192	27529532	CD1cPluscDC_65815	ocr2openGene	CRO
immune	cDC_CD1c	rs7723899	chr5	96896636	rs200093446	ENSG00000246763	ENST00000657458	RGMB-AS1	96896248	96897358	CD1cPluscDC_131888	openGene2openGene	CRO
immune	cDC_CD1c	rs12445568	chr16	31033576	rs12445650	ENSG00000103510	ENST00000448516	KAT8	31032735	31034157	CD1cPluscDC_60820	openGene2openGene	PSO
immune	cDC_CD1c	rs522127	chr3	160012090	rs483714	ENSG00000113810	ENST00000468653	SMC4	160011935	160012961	CD1cPluscDC_114839	openGene2openGene	MS
immune	cDC_CD1c	rs2256814	chr20	63740688	rs1741708	ENSG00000197114	ENST00000448100	ZGPAT	63740587	63741314	CD1cPluscDC_100107	openGene2openGene	MS
immune	cDC_CD1c	rs3197999	chr3	49249364	rs12629637	ENSG00000172046	ENST00000434032	USP19	49248300	49249375	CD1cPluscDC_108260	ocr2openGene	IBD
immune	cDC_CD1c	rs7723899	chr5	96896698	rs2548536	ENSG00000246763	ENST00000505677	RGMB-AS1	96896248	96897358	CD1cPluscDC_131888	openGene2openGene	CRO
immune	cDC_CD1c	rs4690229	chr4	973657	rs13137144	ENSG00000090316	ENST00000503653	MAEA	972915	973926	CD1cPluscDC_117520	openGene2openGene	SLE
immune	cDC_CD1c	rs2403966	chr21	15414149	rs2403964	ENSG00000180530	ENST00000400202	NRIP1	15413940	15414447	CD1cPluscDC_100383	ocr2openGene	CRO
immune	cDC_CD1c	rs522127	chr3	160012895	rs6771363	ENSG00000113810	ENST00000357388	SMC4	160011935	160012961	CD1cPluscDC_114839	openGene2openGene	MS
immune	cDC_CD1c	rs12421615	chr11	64284975	rs2510066	ENSG00000149743	ENST00000542040	TRPT1	64284480	64285922	CD1cPluscDC_29423	openGene2openGene	VIT
immune	cDC_CD1c	rs112006329	chr11	575800	rs34793529	ENSG00000177030	ENST00000687329	DEAF1	575601	576768	CD1cPluscDC_25565	openGene2openGene	SLE
immune	cDC_CD1c	rs2298428	chr22	21587718	rs9621715	ENSG00000161180	ENST00000425975	CCDC116	21587576	21588470	CD1cPluscDC_102449	ocr2openGene	CEL
immune	cDC_CD1c	rs12445568	chr16	30957268	rs4889599	ENSG00000103507	ENST00000287507	BCKDK	30956989	30957345	CD1cPluscDC_60809	openGene2openGene	PSO
immune	cDC_CD1c	rs2298428	chr22	21587718	rs9621715	ENSG00000161180	ENST00000607942	CCDC116	21587576	21588470	CD1cPluscDC_102449	ocr2openGene	CEL
immune	cDC_CD1c	rs13210649	chr6	167047230	rs12213683	ENSG00000112486	ENST00000349984	CCR6	167047227	167048099	CD1cPluscDC_148920	ocr2openGene	GD
immune	cDC_CD1c	rs2298428	chr22	21587692	rs5998599	ENSG00000161180	ENST00000292779	CCDC116	21587576	21588470	CD1cPluscDC_102449	ocr2openGene	CEL
immune	cDC_CD1c	rs9259819	chr6	29926662	rs115143393	ENSG00000204623	ENST00000376797	ZNRD1ASP	29926458	29927474	CD1cPluscDC_140041	openGene2openGene	ALG
immune	cDC_CD1c	rs17323934	chr7	26858021	rs3801805	ENSG00000105997	ENST00000522788	HOXA3	26857428	26858289	CD1cPluscDC_151152	openGene2openGene	T1D
immune	cDC_CD1c	rs13210649	chr6	167057071	rs916331	ENSG00000112486	ENST00000349984	CCR6	167056880	167057077	CD1cPluscDC_148922	ocr2openGene	GD
immune	cDC_CD1c	rs75637965	chr8	11457482	rs61251746	ENSG00000173295	ENST00000522601	FAM86B3P	11456511	11457490	CD1cPluscDC_159697	ocr2openGene	MS
immune	cDC_CD1c	rs444210	chr6	166989912	rs2345571	ENSG00000026297	ENST00000684236	RNASET2	166989681	166990051	CD1cPluscDC_148913	ocr2openGene	CRO
immune	cDC_CD1c	rs13210649	chr6	167057071	rs916331	ENSG00000112486	ENST00000643861	CCR6	167056880	167057077	CD1cPluscDC_148922	ocr2openGene	GD
immune	cDC_CD1c	rs2017445	chr12	56041628	rs705704	ENSG00000065357	ENST00000548549	DGKA	56041408	56042557	CD1cPluscDC_38334	openGene2openGene	VIT
immune	cDC_CD1c	rs34346645	chr3	71494607	rs7632921	ENSG00000114861	ENST00000650068	FOXP1	71494167	71494615	CD1cPluscDC_109635	openGene2openGene	VIT
immune	cDC_CD1c	rs4690229	chr4	973551	rs113075206	ENSG00000090316	ENST00000512308	MAEA	972915	973926	CD1cPluscDC_117520	openGene2openGene	SLE
immune	cDC_CD1c	rs3197999	chr3	50299601	rs34136796	ENSG00000163930	ENST00000470173	BAP1	50299060	50299943	CD1cPluscDC_108365	openGene2openGene	IBD
immune	cDC_CD1c	rs7260516	chr19	51783432	rs17695096	ENSG00000142512	ENST00000524527	SIGLEC10	51783389	51783662	CD1cPluscDC_79509	ocr2openGene	MS
immune	cDC_CD1c	rs3197999	chr3	48685869	rs6792510	ENSG00000164053	ENST00000320211	ATRIP	48685574	48686317	CD1cPluscDC_108210	openGene2openGene	IBD
immune	cDC_CD1c	rs11624293	chr14	88006251	rs8005161	ENSG00000100722	ENST00000556945	ZC3H14	88006068	88006806	CD1cPluscDC_51965	ocr2openGene	AS
immune	cDC_CD1c	rs181826	chr5	142110288	rs12653848	ENSG00000131507	ENST00000505614	NDFIP1	142110053	142110563	CD1cPluscDC_134692	ocr2openGene	CRO
immune	cDC_CD1c	rs7723899	chr5	97009365	rs11414909	ENSG00000174136	ENST00000505265	RGMB	97009181	97009988	CD1cPluscDC_131898	ocr2openGene	CRO
immune	cDC_CD1c	rs2017445	chr12	56041720	rs705705	ENSG00000257384	ENST00000551138	ENSG00000257384	56041408	56042557	CD1cPluscDC_38334	openGene2openGene	VIT
immune	cDC_CD1c	rs79157249	chr11	118926569	rs74584888	ENSG00000172269	ENST00000682404	DPAGT1	118926213	118926634	CD1cPluscDC_33146	openGene2openGene	CRO
immune	cDC_CD1c	rs3783782	chr14	61477041	rs74577987	ENSG00000250548	ENST00000668001	LINC01303	61476466	61477332	CD1cPluscDC_50396	openGene2openGene	RA
immune	cDC_CD1c	rs3783782	chr14	61525256	rs17098695	ENSG00000100644	ENST00000337138	HIF1A	61524997	61526003	CD1cPluscDC_50404	openGene2openGene	RA
immune	cDC_CD1c	rs2283789	chr22	21587692	rs5998599	ENSG00000161179	ENST00000464015	YDJC	21587576	21588470	CD1cPluscDC_102449	ocr2openGene	CRO
immune	cDC_CD1c	rs1385374	chr12	128807222	rs35065646	ENSG00000151948	ENST00000281703	GLT1D1	128807130	128807802	CD1cPluscDC_43256	ocr2openGene	SLE
immune	cDC_CD1c	rs28449958	chr16	28864161	rs7193733	ENSG00000177548	ENST00000566762	RABEP2	28862902	28864163	CD1cPluscDC_60570	openGene2openGene	IBD
immune	cDC_CD1c	rs1170436	chr16	68540161	rs1170442	ENSG00000168802	ENST00000522497	CHTF8	68540084	68540272	CD1cPluscDC_62212	openGene2openGene	SLE
immune	cDC_CD1c	rs663743	chr11	64340263	rs663743	ENSG00000173153	ENST00000468670	ESRRA	64340024	64340920	CD1cPluscDC_29433	openGene2openGene	T1D
immune	cDC_CD1c	rs63406760	chr12	123364549	rs7485502	ENSG00000168778	ENST00000679504	TCTN2	123364403	123364594	CD1cPluscDC_42930	openGene2openGene	ALG
immune	cDC_CD1c	rs1031034	chr4	101347783	rs2850328	ENSG00000164037	ENST00000510559	SLC9B1	101346854	101348250	CD1cPluscDC_122612	openGene2openGene	VIT
immune	cDC_CD1c	rs663743	chr11	64340263	rs663743	ENSG00000068831	ENST00000445445	RASGRP2	64340024	64340920	CD1cPluscDC_29433	openGene2openGene	T1D
immune	cDC_CD1c	rs12445568	chr16	30958236	rs62055866	ENSG00000103496	ENST00000313843	STX4	30957415	30958408	CD1cPluscDC_60810	openGene2openGene	PSO
immune	cDC_CD1c	rs79157249	chr11	118926294	rs73575428	ENSG00000186174	ENST00000527266	BCL9L	118926213	118926634	CD1cPluscDC_33146	openGene2openGene	CRO
immune	cDC_CD1c	rs9808753	chr21	33404135	rs9975473	ENSG00000205930	ENST00000477513	C21orf62-AS1	33404026	33404485	CD1cPluscDC_101095	openGene2openGene	MS
immune	cDC_CD1c	rs11755393	chr6	34793179	rs11755420	ENSG00000196821	ENST00000374021	ILRUN	34791474	34793259	CD1cPluscDC_140665	openGene2openGene	SLE
immune	cDC_CD1c	rs2236262	chr14	68816213	rs168961	ENSG00000287913	ENST00000659224	ENSG00000287913	68816160	68817001	CD1cPluscDC_50864	ocr2openGene	MS
immune	cDC_CD1c	rs12421615	chr11	64285685	rs887314	ENSG00000173511	ENST00000543462	VEGFB	64284480	64285922	CD1cPluscDC_29423	openGene2openGene	VIT
immune	cDC_CD1c	rs28449958	chr16	28824361	rs138159013	ENSG00000178188	ENST00000618521	SH2B1	28823678	28824498	CD1cPluscDC_60566	openGene2openGene	IBD
immune	cDC_CD1c	rs1036207	chr5	142110356	rs12653866	ENSG00000113552	ENST00000503229	GNPDA1	142110053	142110563	CD1cPluscDC_134692	ocr2openGene	MS
immune	cDC_CD1c	rs1359062	chr1	192575665	rs2984920	ENSG00000023572	ENST00000367440	GLRX2	192575294	192576081	CD1cPluscDC_12089	openGene2openGene	MS
immune	cDC_CD1c	rs859637	chr1	172719772	rs859619	ENSG00000120334	ENST00000484920	CENPL	172719717	172719970	CD1cPluscDC_10792	ocr2openGene	CEL
immune	cDC_CD1c	rs34593439	chr15	78937617	rs60254670	ENSG00000140395	ENST00000558311	WDR61	78937268	78937665	CD1cPluscDC_57112	openGene2openGene	T1D
immune	cDC_CD1c	rs12445568	chr16	30985550	rs12443808	ENSG00000103496	ENST00000460668	STX4	30985500	30985650	CD1cPluscDC_60815	openGene2openGene	PSO
immune	cDC_CD1c	rs13018977	chr2	241316415	rs13006939	ENSG00000144504	ENST00000462004	ANKMY1	241314939	241316471	CD1cPluscDC_95559	openGene2openGene	T1D
immune	cDC_CD1c	rs3197999	chr3	49333111	rs9883813	ENSG00000067560	ENST00000431929	RHOA	49332875	49333663	CD1cPluscDC_108265	ocr2openGene	IBD
immune	cDC_CD1c	rs11590283	chr1	1308516	rs61766198	ENSG00000127054	ENST00000545578	INTS11	1307743	1308825	CD1cPluscDC_94	openGene2openGene	SLE
immune	cDC_CD1c	rs7120737	chr11	47611954	rs7931089	ENSG00000110514	ENST00000407859	MADD	47611359	47612017	CD1cPluscDC_28598	ocr2openGene	MS
immune	cDC_CD1c	rs250308	chr5	119355998	rs3797339	ENSG00000172869	ENST00000539542	DMXL1	119355592	119356697	CD1cPluscDC_132962	openGene2openGene	ALG
immune	cDC_CD1c	rs3748817	chr1	2642639	rs9970196	ENSG00000238164	ENST00000452793	TNFRSF14-AS1	2642548	2643456	CD1cPluscDC_255	ocr2openGene	MS
immune	cDC_CD1c	rs1701704	chr12	56041628	rs705704	ENSG00000065357	ENST00000547358	DGKA	56041408	56042557	CD1cPluscDC_38334	openGene2openGene	T1D
immune	cDC_CD1c	rs7725052	chr5	40503032	chr5:40503134	ENSG00000289540	ENST00000686725	ENSG00000289540	40502425	40503244	CD1cPluscDC_128741	ocr2openGene	CRO
immune	cDC_CD1c	imm_5_40408209	chr5	40436596	rs7734434	ENSG00000289540	ENST00000686725	ENSG00000289540	40436579	40437143	CD1cPluscDC_128732	ocr2openGene	CRO
immune	cDC_CD1c	rs13210649	chr6	167091392	rs2239826	ENSG00000213066	ENST00000476078	CEP43	167090944	167091544	CD1cPluscDC_148926	ocr2openGene	GD
immune	cDC_CD1c	rs17106304	chr14	68794445	rs2236263	ENSG00000182185	ENST00000485181	RAD51B	68794433	68794779	CD1cPluscDC_50858	openGene2openGene	T1D
immune	cDC_CD1c	rs7725052	chr5	40487168	rs7725052	ENSG00000289540	ENST00000686725	ENSG00000289540	40486396	40487274	CD1cPluscDC_128738	ocr2openGene	CRO
immune	cDC_CD1c	rs112006329	chr11	575800	rs34793529	ENSG00000177225	ENST00000524550	GATD1	575601	576768	CD1cPluscDC_25565	openGene2openGene	SLE
immune	cDC_CD1c	rs79157249	chr11	118926294	rs73575428	ENSG00000118181	ENST00000527673	RPS25	118926213	118926634	CD1cPluscDC_33146	openGene2openGene	CRO
immune	cDC_CD1c	rs78865465	chr12	55974117	rs75639074	ENSG00000065357	ENST00000555025	DGKA	55973371	55974186	CD1cPluscDC_38323	openGene2openGene	T1D
immune	cDC_CD1c	rs7754251	chr6	90286261	rs614120	ENSG00000226455	ENST00000445838	ENSG00000226455	90285598	90286372	CD1cPluscDC_143612	ocr2openGene	GD
immune	cDC_CD1c	rs4976646	chr5	177363161	rs67111717	ENSG00000169223	ENST00000694903	LMAN2	177362855	177363449	CD1cPluscDC_137208	openGene2openGene	MS
immune	cDC_CD1c	rs28449958	chr16	28824361	rs138159013	ENSG00000178188	ENST00000395532	SH2B1	28823678	28824498	CD1cPluscDC_60566	openGene2openGene	IBD
immune	cDC_CD1c	rs5757584	chr22	39311217	chr22:39707222	ENSG00000100246	ENST00000406199	DNAL4	39310957	39311306	CD1cPluscDC_103798	ocr2openGene	CRO
immune	cDC_CD1c	rs78037977	chr1	172746562	rs78037977	ENSG00000116161	ENST00000461977	CACYBP	172746267	172746715	CD1cPluscDC_10799	ocr2openGene	VIT
immune	cDC_CD1c	rs12156002	chr8	128174390	rs7826413	ENSG00000249859	ENST00000668619	PVT1	128174140	128174486	CD1cPluscDC_166959	ocr2openGene	SLE
immune	cDC_CD1c	rs425648	chr19	18086825	rs436857	ENSG00000105643	ENST00000596105	ARRDC2	18086650	18086844	CD1cPluscDC_77083	openGene2openGene	SLE
immune	cDC_CD1c	rs6752107	chr2	233252023	rs10199278	ENSG00000204120	ENST00000464805	GIGYF2	233251377	233252132	CD1cPluscDC_94907	openGene2openGene	CRO
immune	cDC_CD1c	rs28449958	chr16	28824361	rs138159013	ENSG00000169592	ENST00000567254	INO80E	28823678	28824498	CD1cPluscDC_60566	openGene2openGene	IBD
immune	cDC_CD1c	rs2017445	chr12	56041628	rs705704	ENSG00000123353	ENST00000243045	ORMDL2	56041408	56042557	CD1cPluscDC_38334	openGene2openGene	VIT
immune	cDC_CD1c	rs2304206	chr19	49677009	rs975484	ENSG00000104872	ENST00000601807	PIH1D1	49676611	49677384	CD1cPluscDC_79245	openGene2openGene	VIT
immune	cDC_CD1c	rs28449958	chr16	28824361	rs138159013	ENSG00000178188	ENST00000563674	SH2B1	28823678	28824498	CD1cPluscDC_60566	openGene2openGene	IBD
immune	cDC_CD1c	rs12727642	chr1	7961913	rs35675666	ENSG00000074800	ENST00000646370	ENO1	7961100	7962022	CD1cPluscDC_584	openGene2openGene	CEL
immune	cDC_CD1c	rs4809219	chr20	63740795	rs6062510	ENSG00000198276	ENST00000354216	UCKL1	63740587	63741314	CD1cPluscDC_100107	openGene2openGene	ECZ
immune	cDC_CD1c	rs533646	chr11	118689860	rs4938529	ENSG00000186166	ENST00000526463	CENATAC	118689814	118690467	CD1cPluscDC_33110	openGene2openGene	MS
immune	cDC_CD1c	rs78865465	chr12	55974117	rs75639074	ENSG00000181852	ENST00000394013	RNF41	55973371	55974186	CD1cPluscDC_38323	openGene2openGene	T1D
immune	cDC_CD1c	rs11590283	chr1	1308516	rs61766198	ENSG00000221978	ENST00000463895	CCNL2	1307743	1308825	CD1cPluscDC_94	openGene2openGene	SLE
immune	cDC_CD1c	rs5758343	chr22	41381311	rs2234053	ENSG00000196236	ENST00000417688	XPNPEP3	41381064	41382029	CD1cPluscDC_103975	openGene2openGene	ALG
immune	cDC_CD1c	rs13088318	chr3	101513249	rs55749605	ENSG00000081154	ENST00000469941	PCNP	101512487	101513737	CD1cPluscDC_110489	openGene2openGene	ALG
immune	cDC_CD1c	rs694739	chr11	64284975	rs2510066	ENSG00000068831	ENST00000419843	RASGRP2	64284480	64285922	CD1cPluscDC_29423	openGene2openGene	MS
immune	cDC_CD1c	rs3778753	chr7	128935498	rs3778754	ENSG00000128524	ENST00000492758	ATP6V1F	128934827	128935540	CD1cPluscDC_156893	ocr2openGene	RA
immune	cDC_CD1c	rs1464510	chr3	188397354	rs9834115	ENSG00000113916	ENST00000406870	BCL6	188397286	188397717	CD1cPluscDC_116600	ocr2openGene	CEL
immune	cDC_CD1c	rs181826	chr5	142133831	rs4385236	ENSG00000164620	ENST00000517794	RELL2	142133469	142133875	CD1cPluscDC_134693	openGene2openGene	CRO
immune	cDC_CD1c	rs7187776	chr16	28863226	rs62037367	ENSG00000174943	ENST00000563264	KCTD13	28862902	28864163	CD1cPluscDC_60570	openGene2openGene	T1D
immune	cDC_CD1c	rs79157249	chr11	118926294	rs73575428	ENSG00000172269	ENST00000640747	DPAGT1	118926213	118926634	CD1cPluscDC_33146	openGene2openGene	CRO
immune	cDC_CD1c	rs2017445	chr12	55996852	rs59877680	ENSG00000065361	ENST00000682431	ERBB3	55996794	55997547	CD1cPluscDC_38327	openGene2openGene	VIT
immune	cDC_CD1c	rs7120737	chr11	47611954	rs7931089	ENSG00000149187	ENST00000531165	CELF1	47611359	47612017	CD1cPluscDC_28598	ocr2openGene	MS
immune	cDC_CD1c	rs3197999	chr3	49358324	rs1800668	ENSG00000145020	ENST00000635772	AMT	49357720	49359070	CD1cPluscDC_108271	openGene2openGene	IBD
immune	cDC_CD1c	rs7260516	chr19	51784930	rs10853845	ENSG00000160318	ENST00000601435	CLDND2	51784884	51785456	CD1cPluscDC_79510	ocr2openGene	MS
immune	cDC_CD1c	rs3122605	chr1	206770623	rs3024493	ENSG00000203710	ENST00000529814	CR1	206770556	206770906	CD1cPluscDC_13325	openGene2openGene	SLE
immune	cDC_CD1c	rs7187776	chr16	28864161	rs7193733	ENSG00000168488	ENST00000340394	ATXN2L	28862902	28864163	CD1cPluscDC_60570	openGene2openGene	T1D
immune	cDC_CD1c	rs8054198	chr16	10944503	rs8054198	ENSG00000171490	ENST00000573791	RSL1D1	10944160	10944979	CD1cPluscDC_59572	openGene2openGene	SLE
immune	cDC_CD1c	rs3783782	chr14	61477041	rs74577987	ENSG00000100644	ENST00000394997	HIF1A	61476466	61477332	CD1cPluscDC_50396	openGene2openGene	RA
immune	cDC_CD1c	rs34779708	chr10	35127585	rs12765038	ENSG00000108094	ENST00000691457	CUL2	35126547	35127847	CD1cPluscDC_19128	openGene2openGene	IBD
immune	cDC_CD1c	rs1463485	chr17	75855710	rs1463485	ENSG00000092929	ENST00000586108	UNC13D	75855229	75856192	CD1cPluscDC_69714	openGene2openGene	SLE
immune	cDC_CD1c	rs10200159	chr2	55618001	rs34380337	ENSG00000085760	ENST00000263629	MTIF2	55617005	55618086	CD1cPluscDC_83689	openGene2openGene	VIT
immune	cDC_CD1c	rs10663129	chr3	141452348	rs13059128	ENSG00000155893	ENST00000636601	PXYLP1	141452070	141452551	CD1cPluscDC_113370	ocr2openGene	ALG
immune	cDC_CD1c	rs3197999	chr3	50292395	rs1076872	ENSG00000068001	ENST00000395139	HYAL2	50291950	50292782	CD1cPluscDC_108363	openGene2openGene	IBD
immune	cDC_CD1c	rs3197999	chr3	49358927	rs3811699	ENSG00000145020	ENST00000465925	AMT	49357720	49359070	CD1cPluscDC_108271	openGene2openGene	IBD
immune	cDC_CD1c	rs11755393	chr6	34792806	rs7752522	ENSG00000272288	ENST00000687757	ILRUN-AS1	34791474	34793259	CD1cPluscDC_140665	openGene2openGene	SLE
immune	cDC_CD1c	rs10876864	chr12	56042145	rs1131017	ENSG00000135392	ENST00000317287	DNAJC14	56041408	56042557	CD1cPluscDC_38334	openGene2openGene	ALG
immune	cDC_CD1c	rs3197999	chr3	49358927	rs3811699	ENSG00000145020	ENST00000458307	AMT	49357720	49359070	CD1cPluscDC_108271	openGene2openGene	IBD
immune	cDC_CD1c	rs12720356	chr19	10380329	rs2304257	ENSG00000076662	ENST00000592439	ICAM3	10380113	10381021	CD1cPluscDC_76203	openGene2openGene	T1D
immune	cDC_CD1c	rs28449958	chr16	28863883	rs11864750	ENSG00000168488	ENST00000340394	ATXN2L	28862902	28864163	CD1cPluscDC_60570	openGene2openGene	IBD
immune	cDC_CD1c	rs2451258	chr6	159093095	rs2451278	ENSG00000271913	ENST00000646912	TAGAP-AS1	159092491	159093113	CD1cPluscDC_148394	openGene2openGene	RA
immune	cDC_CD1c	rs694739	chr11	64340263	rs663743	ENSG00000173153	ENST00000539594	ESRRA	64340024	64340920	CD1cPluscDC_29433	openGene2openGene	MS
immune	cDC_CD1c	rs7723899	chr5	96896582	rs2549785	ENSG00000247121	ENST00000660988	ENSG00000247121	96896248	96897358	CD1cPluscDC_131888	openGene2openGene	CRO
immune	cDC_CD1c	rs77599401	chr1	206673198	rs200305631	ENSG00000162894	ENST00000367091	FCMR	206672831	206673545	CD1cPluscDC_13304	ocr2openGene	T1D
immune	cDC_CD1c	rs34779708	chr10	35127585	rs12765038	ENSG00000108094	ENST00000691263	CUL2	35126547	35127847	CD1cPluscDC_19128	openGene2openGene	IBD
immune	cDC_CD1c	rs34779708	chr10	35120441	rs11592567	ENSG00000095794	ENST00000487763	CREM	35120361	35120652	CD1cPluscDC_19126	ocr2openGene	IBD
immune	cDC_CD1c	rs35327136	chr17	45413637	rs34063617	ENSG00000006062	ENST00000617331	MAP3K14	45413434	45413898	CD1cPluscDC_67397	ocr2openGene	T1D
immune	cDC_CD1c	rs10200159	chr2	55617974	rs10200159	ENSG00000170634	ENST00000458030	ACYP2	55617005	55618086	CD1cPluscDC_83689	openGene2openGene	VIT
immune	cDC_CD1c	rs10200159	chr2	55618001	rs34380337	ENSG00000170634	ENST00000458030	ACYP2	55617005	55618086	CD1cPluscDC_83689	openGene2openGene	VIT
immune	cDC_CD1c	rs34779708	chr10	35185771	rs4934540	ENSG00000095794	ENST00000461968	CREM	35185710	35185862	CD1cPluscDC_19133	ocr2openGene	IBD
immune	cDC_CD1c	rs663743	chr11	64284975	rs2510066	ENSG00000173153	ENST00000677967	ESRRA	64284480	64285922	CD1cPluscDC_29423	openGene2openGene	T1D
immune	cDC_CD1c	rs12232003	chr12	53180847	rs59218377	ENSG00000139546	ENST00000549572	TARBP2	53180030	53181330	CD1cPluscDC_38010	openGene2openGene	T1D
immune	cDC_CD1c	rs11719975	chr3	18758455	rs9849016	ENSG00000182568	ENST00000452260	SATB1	18758115	18758617	CD1cPluscDC_106076	ocr2openGene	MS
immune	cDC_CD1c	rs10849448	chr12	6384185	rs10849448	ENSG00000010292	ENST00000536538	NCAPD2	6383649	6384483	CD1cPluscDC_35045	openGene2openGene	JIA
immune	cDC_CD1c	rs36014129	chr6	26021644	rs41266779	ENSG00000185130	ENST00000377401	H2BC13	26021073	26022048	CD1cPluscDC_139690	openGene2openGene	SLE
immune	cDC_CD1c	rs10849448	chr12	6384185	rs10849448	ENSG00000010292	ENST00000315579	NCAPD2	6383649	6384483	CD1cPluscDC_35045	openGene2openGene	JIA
immune	cDC_CD1c	rs3197999	chr3	50299601	rs34136796	ENSG00000114349	ENST00000440836	GNAT1	50299060	50299943	CD1cPluscDC_108365	openGene2openGene	IBD
immune	cDC_CD1c	rs7723899	chr5	96896582	rs2549785	ENSG00000058729	ENST00000510384	RIOK2	96896248	96897358	CD1cPluscDC_131888	openGene2openGene	CRO
immune	cDC_CD1c	rs2017445	chr12	56041628	rs705704	ENSG00000170473	ENST00000454792	PYM1	56041408	56042557	CD1cPluscDC_38334	openGene2openGene	VIT
immune	cDC_CD1c	rs5758343	chr22	41413633	rs202635	ENSG00000100412	ENST00000678819	ACO2	41413261	41414418	CD1cPluscDC_103978	ocr2openGene	ALG
immune	cDC_CD1c	rs77599401	chr1	206685302	rs181345810	ENSG00000196352	ENST00000343420	CD55	206684717	206686346	CD1cPluscDC_13306	openGene2openGene	T1D
immune	cDC_CD1c	rs1194	chr6	35297641	rs4711414	ENSG00000157343	ENST00000373866	ARMC12	35297585	35297973	CD1cPluscDC_140706	openGene2openGene	SLE
immune	cDC_CD1c	rs7512552	chr1	150487216	rs3840449	ENSG00000143420	ENST00000638926	ENSA	150487134	150487686	CD1cPluscDC_8860	openGene2openGene	ECZ
immune	cDC_CD1c	rs4690229	chr4	973657	rs13137144	ENSG00000090316	ENST00000513301	MAEA	972915	973926	CD1cPluscDC_117520	openGene2openGene	SLE
immune	cDC_CD1c	rs10663129	chr3	141460674	rs13098300	ENSG00000155893	ENST00000393010	PXYLP1	141460143	141460836	CD1cPluscDC_113372	openGene2openGene	ALG
immune	cDC_CD1c	rs9372120	chr6	106339294	rs7763652	ENSG00000130349	ENST00000405204	MTRES1	106339202	106339875	CD1cPluscDC_144148	ocr2openGene	RA
immune	cDC_CD1c	rs2066819	chr12	56334353	rs79824801	ENSG00000135473	ENST00000552630	PAN2	56333337	56334459	CD1cPluscDC_38369	openGene2openGene	PSO
immune	cDC_CD1c	rs41263646	chr1	183591057	rs4987080	ENSG00000116406	ENST00000686225	EDEM3	183590334	183591136	CD1cPluscDC_11609	openGene2openGene	SLE
immune	cDC_CD1c	rs2283789	chr22	21587692	rs5998599	ENSG00000161179	ENST00000468686	YDJC	21587576	21588470	CD1cPluscDC_102449	ocr2openGene	CRO
immune	cDC_CD1c	rs663743	chr11	64285685	rs887314	ENSG00000068831	ENST00000431822	RASGRP2	64284480	64285922	CD1cPluscDC_29423	openGene2openGene	T1D
immune	cDC_CD1c	rs73205303	chr21	35051694	rs17227210	ENSG00000159228	ENST00000466328	CBR1	35051298	35051857	CD1cPluscDC_101246	openGene2openGene	ALG
immune	cDC_CD1c	rs1031034	chr4	101347783	rs2850328	ENSG00000164037	ENST00000296422	SLC9B1	101346854	101348250	CD1cPluscDC_122612	openGene2openGene	VIT
immune	cDC_CD1c	rs2017445	chr12	56041628	rs705704	ENSG00000123374	ENST00000554545	CDK2	56041408	56042557	CD1cPluscDC_38334	openGene2openGene	VIT
immune	cDC_CD1c	rs4690229	chr4	986676	rs4690220	ENSG00000127419	ENST00000515876	TMEM175	986586	987592	CD1cPluscDC_117523	openGene2openGene	SLE
immune	cDC_CD1c	rs7260516	chr19	51783432	rs17695096	ENSG00000142512	ENST00000353836	SIGLEC10	51783389	51783662	CD1cPluscDC_79509	ocr2openGene	MS
immune	cDC_CD1c	rs231725	chr2	203909720	rs3116518	ENSG00000173166	ENST00000423104	RAPH1	203908883	203909969	CD1cPluscDC_92797	ocr2openGene	T1D
immune	cDC_CD1c	rs6651252	chr8	128557125	rs1561924	ENSG00000136997	ENST00000651626	MYC	128556683	128557131	CD1cPluscDC_166996	ocr2openGene	SLE
immune	cDC_CD1c	rs3197999	chr3	49358324	rs1800668	ENSG00000145022	ENST00000488385	TCTA	49357720	49359070	CD1cPluscDC_108271	openGene2openGene	IBD
immune	cDC_CD1c	rs9271597	chr6	32622679	rs9271567	ENSG00000179344	ENST00000487676	HLA-DQB1	32622485	32623440	CD1cPluscDC_140399	ocr2openGene	VIT
immune	cDC_CD1c	rs12445568	chr16	31033576	rs12445650	ENSG00000261474	ENST00000569291	ENSG00000261474	31032735	31034157	CD1cPluscDC_60820	openGene2openGene	PSO
immune	cDC_CD1c	rs2688608	chr10	73900512	rs2675663	ENSG00000122861	ENST00000481390	PLAU	73900078	73900540	CD1cPluscDC_21237	ocr2openGene	MS
immune	cDC_CD1c	rs9611565	chr22	41413619	rs202634	ENSG00000100413	ENST00000431534	POLR3H	41413261	41414418	CD1cPluscDC_103978	ocr2openGene	VIT
immune	cDC_CD1c	rs3801810	chr7	26858021	rs3801805	ENSG00000078399	ENST00000465941	HOXA9	26857428	26858289	CD1cPluscDC_151152	openGene2openGene	CRO
immune	cDC_CD1c	rs7936434	chr11	76588605	rs11236797	ENSG00000137507	ENST00000260061	LRRC32	76588351	76588948	CD1cPluscDC_30644	ocr2openGene	T1D
immune	cDC_CD1c	rs11065898	chr12	111405393	rs3842307	ENSG00000174437	ENST00000308664	ATP2A2	111405270	111406212	CD1cPluscDC_42023	openGene2openGene	AS
immune	cDC_CD1c	rs34779708	chr10	35126627	rs4934730	ENSG00000269952	ENST00000602435	ENSG00000269952	35126547	35127847	CD1cPluscDC_19128	openGene2openGene	IBD
immune	cDC_CD1c	rs9611565	chr22	41381311	rs2234053	ENSG00000100412	ENST00000216254	ACO2	41381064	41382029	CD1cPluscDC_103975	openGene2openGene	VIT
immune	cDC_CD1c	rs13136820	chr4	40305570	rs71196850	ENSG00000286089	ENST00000652416	ENSG00000286089	40305455	40305798	CD1cPluscDC_119677	ocr2openGene	VIT
immune	cDC_CD1c	rs663743	chr11	64340263	rs663743	ENSG00000068831	ENST00000419843	RASGRP2	64340024	64340920	CD1cPluscDC_29433	openGene2openGene	T1D
immune	cDC_CD1c	rs13210649	chr6	167042548	rs10946207	ENSG00000284914	ENST00000647254	ENSG00000284914	167042449	167042599	CD1cPluscDC_148919	ocr2openGene	GD
immune	cDC_CD1c	rs9611565	chr22	41381311	rs2234053	ENSG00000100412	ENST00000677007	ACO2	41381064	41382029	CD1cPluscDC_103975	openGene2openGene	VIT
immune	cDC_CD1c	rs9469899	chr6	34609999	rs2814978	ENSG00000186577	ENST00000495581	SMIM29	34609605	34610103	CD1cPluscDC_140655	ocr2openGene	GD
immune	cDC_CD1c	rs28449958	chr16	28864161	rs7193733	ENSG00000196296	ENST00000563975	ATP2A1	28862902	28864163	CD1cPluscDC_60570	openGene2openGene	IBD
immune	cDC_CD1c	rs4690229	chr4	973657	rs13137144	ENSG00000168993	ENST00000304062	CPLX1	972915	973926	CD1cPluscDC_117520	openGene2openGene	SLE
immune	cDC_CD1c	rs5758343	chr22	41414166	rs132920	ENSG00000100417	ENST00000485648	PMM1	41413261	41414418	CD1cPluscDC_103978	ocr2openGene	ALG
immune	cDC_CD1c	rs2233424	chr6	44265183	rs2233434	ENSG00000112759	ENST00000371755	SLC29A1	44264928	44265903	CD1cPluscDC_141607	openGene2openGene	RA
immune	cDC_CD1c	rs2233424	chr6	44265240	rs2233433	ENSG00000112759	ENST00000371755	SLC29A1	44264928	44265903	CD1cPluscDC_141607	openGene2openGene	RA
immune	cDC_CD1c	rs77000060	chr6	137811379	rs10499197	ENSG00000118503	ENST00000433680	TNFAIP3	137811355	137811790	CD1cPluscDC_146538	ocr2openGene	SLE
immune	cDC_CD1c	rs2910686	chr5	96881988	rs11375466	ENSG00000247121	ENST00000660988	ENSG00000247121	96881814	96882161	CD1cPluscDC_131886	openGene2openGene	PSO
immune	cDC_CD1c	rs28449958	chr16	28864161	rs7193733	ENSG00000178188	ENST00000567536	SH2B1	28862902	28864163	CD1cPluscDC_60570	openGene2openGene	IBD
immune	cDC_CD1c	rs28449958	chr16	28863883	rs11864750	ENSG00000178188	ENST00000567536	SH2B1	28862902	28864163	CD1cPluscDC_60570	openGene2openGene	IBD
immune	cDC_CD1c	rs1701704	chr12	56041628	rs705704	ENSG00000065357	ENST00000553084	DGKA	56041408	56042557	CD1cPluscDC_38334	openGene2openGene	T1D
immune	cDC_CD1c	rs4810485	chr20	46111557	rs6074022	ENSG00000062598	ENST00000396391	ELMO2	46111139	46111671	CD1cPluscDC_98759	ocr2openGene	MS
immune	cDC_CD1c	rs425648	chr19	18086825	rs436857	ENSG00000105643	ENST00000222250	ARRDC2	18086650	18086844	CD1cPluscDC_77083	openGene2openGene	SLE
immune	cDC_CD1c	rs533646	chr11	118689861	rs4938530	ENSG00000186166	ENST00000532132	CENATAC	118689814	118690467	CD1cPluscDC_33110	openGene2openGene	MS
immune	cDC_CD1c	rs181826	chr5	142110288	rs12653848	ENSG00000113552	ENST00000504424	GNPDA1	142110053	142110563	CD1cPluscDC_134692	ocr2openGene	CRO
immune	cDC_CD1c	rs11755393	chr6	34792806	rs7752522	ENSG00000064995	ENST00000361288	TAF11	34791474	34793259	CD1cPluscDC_140665	openGene2openGene	SLE
immune	cDC_CD1c	rs4239702	chr20	46118343	rs1883832	ENSG00000080189	ENST00000424568	SLC35C2	46117751	46118385	CD1cPluscDC_98760	openGene2openGene	CRO
immune	cDC_CD1c	rs10849448	chr12	6384185	rs10849448	ENSG00000111640	ENST00000229239	GAPDH	6383649	6384483	CD1cPluscDC_35045	openGene2openGene	JIA
immune	cDC_CD1c	rs11755393	chr6	34793179	rs11755420	ENSG00000064995	ENST00000420584	TAF11	34791474	34793259	CD1cPluscDC_140665	openGene2openGene	SLE
immune	cDC_CD1c	rs4809219	chr20	63738996	rs1056441	ENSG00000101150	ENST00000615907	TPD52L2	63738871	63739123	CD1cPluscDC_100104	openGene2openGene	ECZ
immune	cDC_CD1c	rs663743	chr11	64340263	rs663743	ENSG00000068831	ENST00000441258	RASGRP2	64340024	64340920	CD1cPluscDC_29433	openGene2openGene	T1D
immune	cDC_CD1c	rs663743	chr11	64340263	rs663743	ENSG00000068831	ENST00000394432	RASGRP2	64340024	64340920	CD1cPluscDC_29433	openGene2openGene	T1D
immune	cDC_CD1c	rs5758343	chr22	41381554	rs9607799	ENSG00000196236	ENST00000417688	XPNPEP3	41381064	41382029	CD1cPluscDC_103975	openGene2openGene	ALG
immune	cDC_CD1c	rs12727642	chr1	7961913	rs35675666	ENSG00000074800	ENST00000646680	ENO1	7961100	7962022	CD1cPluscDC_584	openGene2openGene	CEL
immune	cDC_CD1c	rs33993564	chr5	150846730	rs11748151	ENSG00000086589	ENST00000199814	RBM22	150846655	150847591	CD1cPluscDC_135506	openGene2openGene	IBD
immune	cDC_CD1c	rs181826	chr5	142110526	rs12656877	ENSG00000113552	ENST00000504424	GNPDA1	142110053	142110563	CD1cPluscDC_134692	ocr2openGene	CRO
immune	cDC_CD1c	rs243332	chr16	11255821	rs243332	ENSG00000175643	ENST00000572992	RMI2	11254964	11256683	CD1cPluscDC_59607	openGene2openGene	CRO
immune	cDC_CD1c	rs663743	chr11	64284975	rs2510066	ENSG00000256940	ENST00000538355	PPP1R14B-AS1	64284480	64285922	CD1cPluscDC_29423	openGene2openGene	T1D
immune	cDC_CD1c	rs2495365	chr1	2556327	rs2227313	ENSG00000157870	ENST00000444521	PRXL2B	2555513	2556689	CD1cPluscDC_246	openGene2openGene	UC
immune	cDC_CD1c	rs3801810	chr7	26857820	rs3801807	ENSG00000254369	ENST00000518848	HOXA-AS3	26857428	26858289	CD1cPluscDC_151152	openGene2openGene	CRO
immune	cDC_CD1c	rs564976	chr3	160012892	rs6808498	ENSG00000113810	ENST00000469858	SMC4	160011935	160012961	CD1cPluscDC_114839	openGene2openGene	SLE
immune	cDC_CD1c	rs60946162	chr3	188401794	rs2030520	ENSG00000113916	ENST00000621333	BCL6	188401733	188401892	CD1cPluscDC_116602	ocr2openGene	ALG
immune	cDC_CD1c	rs12445568	chr16	31033576	rs12445650	ENSG00000261124	ENST00000568708	ENSG00000261124	31032735	31034157	CD1cPluscDC_60820	openGene2openGene	PSO
immune	cDC_CD1c	rs1463485	chr17	75855927	rs936394	ENSG00000185262	ENST00000589240	UBALD2	75855229	75856192	CD1cPluscDC_69714	openGene2openGene	SLE
immune	cDC_CD1c	rs2066819	chr12	56359090	rs57870697	ENSG00000257727	ENST00000551720	CNPY2	56358943	56359113	CD1cPluscDC_38372	ocr2openGene	PSO
immune	cDC_CD1c	rs8042861	chr15	90388225	rs2589941	ENSG00000196547	ENST00000559341	MAN2A2	90387810	90389080	CD1cPluscDC_57942	openGene2openGene	MS
immune	cDC_CD1c	rs859637	chr1	172719772	rs859619	ENSG00000234741	ENST00000693521	GAS5	172719717	172719970	CD1cPluscDC_10792	ocr2openGene	CEL
immune	cDC_CD1c	rs3197999	chr3	49358324	rs1800668	ENSG00000283189	ENST00000638115	ENSG00000283189	49357720	49359070	CD1cPluscDC_108271	openGene2openGene	IBD
immune	cDC_CD1c	rs9259819	chr6	29926662	rs115143393	ENSG00000199290	ENST00000362420	Y_RNA	29926458	29927474	CD1cPluscDC_140041	openGene2openGene	ALG
immune	cDC_CD1c	rs13205210	chr6	34757701	rs7743724	ENSG00000064995	ENST00000361288	TAF11	34756876	34757787	CD1cPluscDC_140664	openGene2openGene	SLE
immune	cDC_CD1c	rs1170436	chr16	68530283	rs1728769	ENSG00000286140	ENST00000306585	DERPC	68529935	68530573	CD1cPluscDC_62210	openGene2openGene	SLE
immune	cDC_CD1c	rs1569723	chr20	46118343	rs1883832	ENSG00000062598	ENST00000497412	ELMO2	46117751	46118385	CD1cPluscDC_98760	openGene2openGene	GD
immune	cDC_CD1c	rs859637	chr1	172719772	rs859619	ENSG00000234741	ENST00000685758	GAS5	172719717	172719970	CD1cPluscDC_10792	ocr2openGene	CEL
immune	cDC_CD1c	rs917997	chr2	102435746	rs2110734	ENSG00000226925	ENST00000428188	IL1R1-AS1	102435436	102436728	CD1cPluscDC_86444	openGene2openGene	CEL
immune	cDC_CD1c	rs10200159	chr2	55617974	rs10200159	ENSG00000162994	ENST00000464243	CLHC1	55617005	55618086	CD1cPluscDC_83689	openGene2openGene	VIT
immune	cDC_CD1c	rs859637	chr1	172719772	rs859619	ENSG00000234741	ENST00000693348	GAS5	172719717	172719970	CD1cPluscDC_10792	ocr2openGene	CEL
immune	cDC_CD1c	rs859637	chr1	172719772	rs859619	ENSG00000234741	ENST00000690941	GAS5	172719717	172719970	CD1cPluscDC_10792	ocr2openGene	CEL
immune	cDC_CD1c	rs36014129	chr6	26199675	rs34961555	ENSG00000124635	ENST00000607124	H2BC11	26198735	26199952	CD1cPluscDC_139722	openGene2openGene	SLE
immune	cDC_CD1c	rs17849502	chr1	183471396	rs41272536	ENSG00000143337	ENST00000435319	TOR1AIP1	183471034	183473072	CD1cPluscDC_11597	openGene2openGene	SLE
immune	cDC_CD1c	rs9259819	chr6	29926662	rs115143393	ENSG00000278773	ENST00000611686	ENSG00000278773	29926458	29927474	CD1cPluscDC_140041	openGene2openGene	ALG
immune	cDC_CD1c	rs10200159	chr2	55617974	rs10200159	ENSG00000162994	ENST00000403506	CLHC1	55617005	55618086	CD1cPluscDC_83689	openGene2openGene	VIT
immune	cDC_CD1c	rs7512552	chr1	150322682	rs1498308	ENSG00000143363	ENST00000467771	PRUNE1	150322355	150322709	CD1cPluscDC_8856	openGene2openGene	ECZ
immune	cDC_CD1c	rs1048990	chr14	35292469	rs1048990	ENSG00000100906	ENST00000555629	NFKBIA	35291940	35292872	CD1cPluscDC_49247	openGene2openGene	ALG
immune	cDC_CD1c	rs1813006	chr4	101791385	rs7683892	ENSG00000138821	ENST00000682243	SLC39A8	101790422	101791555	CD1cPluscDC_122633	openGene2openGene	CRO
immune	cDC_CD1c	rs2283789	chr22	21630090	rs3747093	ENSG00000230513	ENST00000691817	THAP7-AS1	21629678	21630313	CD1cPluscDC_102453	openGene2openGene	CRO
immune	cDC_CD1c	rs10876864	chr12	56042145	rs1131017	ENSG00000185664	ENST00000552882	PMEL	56041408	56042557	CD1cPluscDC_38334	openGene2openGene	ALG
immune	cDC_CD1c	rs8042861	chr15	90529758	rs113942266	ENSG00000196547	ENST00000559717	MAN2A2	90529564	90530770	CD1cPluscDC_57958	openGene2openGene	MS
immune	cDC_CD1c	rs11624293	chr14	88006251	rs8005161	ENSG00000100722	ENST00000251038	ZC3H14	88006068	88006806	CD1cPluscDC_51965	ocr2openGene	AS
immune	cDC_CD1c	rs425648	chr19	18086934	rs393548	ENSG00000099308	ENST00000262811	MAST3	18086894	18087230	CD1cPluscDC_77084	openGene2openGene	SLE
immune	cDC_CD1c	rs7260516	chr19	51784930	rs10853845	ENSG00000105492	ENST00000489837	SIGLEC6	51784884	51785456	CD1cPluscDC_79510	ocr2openGene	MS
immune	cDC_CD1c	rs112006329	chr11	575800	rs34793529	ENSG00000177542	ENST00000625752	SLC25A22	575601	576768	CD1cPluscDC_25565	openGene2openGene	SLE
immune	cDC_CD1c	rs2188962	chr5	132460471	rs72797303	ENSG00000197536	ENST00000378953	IRF1-AS1	132460098	132460519	CD1cPluscDC_133791	ocr2openGene	CRO
immune	cDC_CD1c	rs11590283	chr1	1308516	rs61766198	ENSG00000175756	ENST00000496905	AURKAIP1	1307743	1308825	CD1cPluscDC_94	openGene2openGene	SLE
immune	cDC_CD1c	rs6600247	chr1	24978681	rs6600250	ENSG00000020633	ENST00000399916	RUNX3	24978349	24979219	CD1cPluscDC_1991	ocr2openGene	AS
immune	cDC_CD1c	rs79157249	chr11	118926544	rs76598569	ENSG00000255239	ENST00000531328	TREHP1	118926213	118926634	CD1cPluscDC_33146	openGene2openGene	CRO
immune	cDC_CD1c	rs533646	chr11	118689861	rs4938530	ENSG00000186174	ENST00000527266	BCL9L	118689814	118690467	CD1cPluscDC_33110	openGene2openGene	MS
immune	cDC_CD1c	rs11624293	chr14	88006251	rs8005161	ENSG00000100722	ENST00000553495	ZC3H14	88006068	88006806	CD1cPluscDC_51965	ocr2openGene	AS
immune	cDC_CD1c	rs41263646	chr1	183590569	rs2274065	ENSG00000116698	ENST00000688051	SMG7	183590334	183591136	CD1cPluscDC_11609	openGene2openGene	SLE
immune	cDC_CD1c	rs10876864	chr12	56042145	rs1131017	ENSG00000229117	ENST00000546485	RPL41	56041408	56042557	CD1cPluscDC_38334	openGene2openGene	ALG
immune	cDC_CD1c	rs11643872	chr16	30958165	rs11643872	ENSG00000140678	ENST00000268296	ITGAX	30957415	30958408	CD1cPluscDC_60810	openGene2openGene	GD
immune	cDC_CD1c	rs10985070	chr9	120876986	rs73541868	ENSG00000106804	ENST00000696284	C5	120876935	120877711	CD1cPluscDC_173976	openGene2openGene	RA
immune	cDC_CD1c	rs533646	chr11	118689861	rs4938530	ENSG00000186174	ENST00000683865	BCL9L	118689814	118690467	CD1cPluscDC_33110	openGene2openGene	MS
immune	cDC_CD1c	rs6651252	chr8	128557125	rs1561924	ENSG00000249375	ENST00000502463	CASC11	128556683	128557131	CD1cPluscDC_166996	ocr2openGene	SLE
immune	cDC_CD1c	rs77599401	chr1	206685302	rs181345810	ENSG00000196352	ENST00000695829	CD55	206684717	206686346	CD1cPluscDC_13306	openGene2openGene	T1D
immune	cDC_CD1c	rs34779708	chr10	35120441	rs11592567	ENSG00000095794	ENST00000468236	CREM	35120361	35120652	CD1cPluscDC_19126	ocr2openGene	IBD
immune	cDC_CD1c	rs4690229	chr4	973657	rs13137144	ENSG00000090316	ENST00000264750	MAEA	972915	973926	CD1cPluscDC_117520	openGene2openGene	SLE
immune	cDC_CD1c	rs79157249	chr11	118926544	rs76598569	ENSG00000172269	ENST00000530052	DPAGT1	118926213	118926634	CD1cPluscDC_33146	openGene2openGene	CRO
immune	cDC_CD1c	rs79157249	chr11	118926544	rs76598569	ENSG00000172269	ENST00000684255	DPAGT1	118926213	118926634	CD1cPluscDC_33146	openGene2openGene	CRO
immune	cDC_CD1c	rs1194	chr6	35260055	rs4713844	ENSG00000272288	ENST00000689838	ILRUN-AS1	35258878	35260161	CD1cPluscDC_140704	openGene2openGene	SLE
immune	cDC_CD1c	rs34779708	chr10	35120441	rs11592567	ENSG00000095794	ENST00000344351	CREM	35120361	35120652	CD1cPluscDC_19126	ocr2openGene	IBD
immune	cDC_CD1c	rs3197999	chr3	50450636	rs139453136	ENSG00000114395	ENST00000419046	CYB561D2	50450192	50451139	CD1cPluscDC_108392	ocr2openGene	IBD
immune	cDC_CD1c	rs35327136	chr17	45413487	rs62064643	ENSG00000006062	ENST00000617331	MAP3K14	45413434	45413898	CD1cPluscDC_67397	ocr2openGene	T1D
immune	cDC_CD1c	rs793108	chr10	31133742	rs3839909	ENSG00000148516	ENST00000558655	ZEB1	31133052	31134920	CD1cPluscDC_18844	ocr2openGene	MS
immune	cDC_CD1c	rs2017445	chr12	56041720	rs705705	ENSG00000170473	ENST00000454792	PYM1	56041408	56042557	CD1cPluscDC_38334	openGene2openGene	VIT
immune	cDC_CD1c	rs36016881	chr1	7961850	rs200968609	ENSG00000049246	ENST00000361923	PER3	7961100	7962022	CD1cPluscDC_584	openGene2openGene	IBD
immune	cDC_CD1c	rs522127	chr3	160012090	rs483714	ENSG00000068885	ENST00000467254	IFT80	160011935	160012961	CD1cPluscDC_114839	openGene2openGene	MS
immune	cDC_CD1c	rs4917129	chr7	50281878	rs17634369	ENSG00000185811	ENST00000615491	IKZF1	50281443	50282288	CD1cPluscDC_152849	ocr2openGene	CRO
immune	cDC_CD1c	rs2038255	chr14	35122110	rs28365850	ENSG00000100902	ENST00000554541	PSMA6	35121595	35122836	CD1cPluscDC_49226	openGene2openGene	ECZ
immune	cDC_CD1c	rs7595717	chr2	68371823	rs17035378	ENSG00000221823	ENST00000409377	PPP3R1	68371698	68371850	CD1cPluscDC_84547	ocr2openGene	MS
immune	cDC_CD1c	rs2451258	chr6	159093095	rs2451278	ENSG00000130363	ENST00000449822	RSPH3	159092491	159093113	CD1cPluscDC_148394	openGene2openGene	PSO
immune	cDC_CD1c	rs2017445	chr12	56041720	rs705705	ENSG00000135482	ENST00000549973	ZC3H10	56041408	56042557	CD1cPluscDC_38334	openGene2openGene	VIT
immune	cDC_CD1c	rs11065898	chr12	111405393	rs3842307	ENSG00000174437	ENST00000377685	ATP2A2	111405270	111406212	CD1cPluscDC_42023	openGene2openGene	AS
immune	cDC_CD1c	rs12445568	chr16	30958236	rs62055866	ENSG00000103496	ENST00000478150	STX4	30957415	30958408	CD1cPluscDC_60810	openGene2openGene	PSO
immune	cDC_CD1c	rs28449958	chr16	28863801	rs7198606	ENSG00000196296	ENST00000395503	ATP2A1	28862902	28864163	CD1cPluscDC_60570	openGene2openGene	IBD
immune	cDC_CD1c	rs8042861	chr15	90529758	rs113942266	ENSG00000259212	ENST00000558389	ENSG00000259212	90529564	90530770	CD1cPluscDC_57958	openGene2openGene	MS
immune	cDC_CD1c	rs13136820	chr4	40305570	rs71196850	ENSG00000168421	ENST00000505618	RHOH	40305455	40305798	CD1cPluscDC_119677	ocr2openGene	VIT
immune	cDC_CD1c	rs1143679	chr16	31288153	rs13338069	ENSG00000169900	ENST00000302964	PYDC1	31287742	31288160	CD1cPluscDC_60863	ocr2openGene	SLE
immune	cDC_CD1c	rs12551834	chr9	128818208	rs77144778	ENSG00000198917	ENST00000466556	SPOUT1	128818006	128819134	CD1cPluscDC_174705	openGene2openGene	ALG
immune	cDC_CD1c	rs8042861	chr15	90529921	rs111742752	ENSG00000184508	ENST00000559898	HDDC3	90529564	90530770	CD1cPluscDC_57958	openGene2openGene	MS
immune	cDC_CD1c	rs1036207	chr5	142110356	rs12653866	ENSG00000113552	ENST00000311337	GNPDA1	142110053	142110563	CD1cPluscDC_134692	ocr2openGene	MS
immune	cDC_CD1c	rs8054198	chr16	10944503	rs8054198	ENSG00000185338	ENST00000644787	SOCS1	10944160	10944979	CD1cPluscDC_59572	openGene2openGene	SLE
immune	cDC_CD1c	rs9271597	chr6	32610275	rs532098	ENSG00000179344	ENST00000487676	HLA-DQB1	32609708	32610452	CD1cPluscDC_140397	ocr2openGene	VIT
immune	cDC_CD1c	rs1249910	chr3	112676994	rs12637953	ENSG00000242880	ENST00000653398	ENSG00000242880	112676663	112677397	CD1cPluscDC_111186	ocr2openGene	ECZ
immune	cDC_CD1c	rs6752107	chr2	233252023	rs10199278	ENSG00000204120	ENST00000484409	GIGYF2	233251377	233252132	CD1cPluscDC_94907	openGene2openGene	CRO
immune	cDC_CD1c	rs1048990	chr14	35122110	rs28365850	ENSG00000092108	ENST00000463622	SCFD1	35121595	35122836	CD1cPluscDC_49226	openGene2openGene	ALG
immune	cDC_CD1c	rs1701704	chr12	56041628	rs705704	ENSG00000065357	ENST00000548549	DGKA	56041408	56042557	CD1cPluscDC_38334	openGene2openGene	T1D
immune	cDC_CD1c	rs773125	chr12	56042145	rs1131017	ENSG00000139531	ENST00000546712	SUOX	56041408	56042557	CD1cPluscDC_38334	openGene2openGene	RA
immune	cDC_CD1c	rs7512552	chr1	150322682	rs1498308	ENSG00000117362	ENST00000414276	APH1A	150322355	150322709	CD1cPluscDC_8856	openGene2openGene	ECZ
immune	cDC_CD1c	rs10883723	chr10	102503918	rs3818470	ENSG00000148843	ENST00000493610	PDCD11	102503676	102504074	CD1cPluscDC_23326	openGene2openGene	ALG
immune	cDC_CD1c	rs28449958	chr16	28822933	rs201131521	ENSG00000169682	ENST00000311008	SPNS1	28822507	28823307	CD1cPluscDC_60565	openGene2openGene	IBD
immune	cDC_CD1c	rs12720356	chr19	10380329	rs2304257	ENSG00000105364	ENST00000590669	MRPL4	10380113	10381021	CD1cPluscDC_76203	openGene2openGene	T1D
immune	cDC_CD1c	rs773125	chr12	56042145	rs1131017	ENSG00000139531	ENST00000550478	SUOX	56041408	56042557	CD1cPluscDC_38334	openGene2openGene	RA
immune	cDC_CD1c	rs28449958	chr16	28824361	rs138159013	ENSG00000169682	ENST00000311008	SPNS1	28823678	28824498	CD1cPluscDC_60566	openGene2openGene	IBD
immune	cDC_CD1c	rs773125	chr12	56042145	rs1131017	ENSG00000139531	ENST00000546833	SUOX	56041408	56042557	CD1cPluscDC_38334	openGene2openGene	RA
immune	cDC_CD1c	rs3778753	chr7	128940626	rs3807306	ENSG00000106459	ENST00000311967	NRF1	128940504	128940885	CD1cPluscDC_156897	openGene2openGene	RA
immune	cDC_CD1c	rs181826	chr5	142110103	rs10569192	ENSG00000113552	ENST00000503794	GNPDA1	142110053	142110563	CD1cPluscDC_134692	ocr2openGene	CRO
immune	cDC_CD1c	rs11755393	chr6	34793179	rs11755420	ENSG00000064995	ENST00000361288	TAF11	34791474	34793259	CD1cPluscDC_140665	openGene2openGene	SLE
immune	cDC_CD1c	rs2495365	chr1	2547072	rs2477678	ENSG00000228037	ENST00000424215	ENSG00000228037	2545981	2547358	CD1cPluscDC_242	openGene2openGene	UC
immune	cDC_CD1c	rs1217382	chr1	113905292	rs971173	ENSG00000009307	ENST00000686667	CSDE1	113904289	113905516	CD1cPluscDC_8037	openGene2openGene	CRO
immune	cDC_CD1c	rs28411352	chr1	37825665	rs67704103	ENSG00000188786	ENST00000468190	MTF1	37825455	37825825	CD1cPluscDC_3053	ocr2openGene	RA
immune	cDC_CD1c	rs645078	chr11	64373334	rs10897488	ENSG00000289058	ENST00000690183	ENSG00000289058	64372986	64373904	CD1cPluscDC_29439	ocr2openGene	PSO
immune	cDC_CD1c	rs35327136	chr17	45413487	rs62064643	ENSG00000006062	ENST00000376926	MAP3K14	45413434	45413898	CD1cPluscDC_67397	openGene2openGene	T1D
immune	cDC_CD1c	rs78037977	chr1	172746562	rs78037977	ENSG00000116161	ENST00000426793	CACYBP	172746267	172746715	CD1cPluscDC_10799	ocr2openGene	VIT
immune	cDC_CD1c	rs4239702	chr20	46118343	rs1883832	ENSG00000080189	ENST00000484318	SLC35C2	46117751	46118385	CD1cPluscDC_98760	openGene2openGene	CRO
immune	cDC_CD1c	rs12727642	chr1	7961680	rs17523802	ENSG00000074800	ENST00000489867	ENO1	7961100	7962022	CD1cPluscDC_584	openGene2openGene	CEL
immune	cDC_CD1c	rs4810485	chr20	46118343	rs1883832	ENSG00000062598	ENST00000460474	ELMO2	46117751	46118385	CD1cPluscDC_98760	openGene2openGene	MS
immune	cDC_CD1c	rs5757584	chr22	39311218	rs77442041	ENSG00000100246	ENST00000406199	DNAL4	39310957	39311306	CD1cPluscDC_103798	ocr2openGene	CRO
immune	cDC_CD1c	rs9611565	chr22	41381909	rs2234059	ENSG00000100401	ENST00000356244	RANGAP1	41381064	41382029	CD1cPluscDC_103975	openGene2openGene	VIT
immune	cDC_CD1c	rs181826	chr5	142110288	rs12653848	ENSG00000113552	ENST00000510194	GNPDA1	142110053	142110563	CD1cPluscDC_134692	ocr2openGene	CRO
immune	cDC_CD1c	rs41295159	chr10	6151852	rs78938174	ENSG00000134453	ENST00000379888	RBM17	6151105	6151960	CD1cPluscDC_17076	openGene2openGene	T1D
immune	cDC_CD1c	rs35327136	chr17	45425928	rs7209501	ENSG00000006062	ENST00000586644	MAP3K14	45425851	45426037	CD1cPluscDC_67399	openGene2openGene	T1D
immune	cDC_CD1c	rs7723899	chr5	96896518	rs2548537	ENSG00000174136	ENST00000434027	RGMB	96896248	96897358	CD1cPluscDC_131888	openGene2openGene	CRO
immune	cDC_CD1c	rs7723899	chr5	96897102	rs2161657	ENSG00000174136	ENST00000505265	RGMB	96896248	96897358	CD1cPluscDC_131888	openGene2openGene	CRO
immune	cDC_CD1c	rs28449958	chr16	28880144	rs8055138	ENSG00000177548	ENST00000562475	RABEP2	28879605	28880534	CD1cPluscDC_60572	openGene2openGene	IBD
immune	cDC_CD1c	rs9611565	chr22	41381879	rs2234058	ENSG00000100401	ENST00000356244	RANGAP1	41381064	41382029	CD1cPluscDC_103975	openGene2openGene	VIT
immune	cDC_CD1c	rs4810485	chr20	46118343	rs1883832	ENSG00000062598	ENST00000450812	ELMO2	46117751	46118385	CD1cPluscDC_98760	openGene2openGene	MS
immune	cDC_CD1c	rs13088318	chr3	101512524	rs16843927	ENSG00000081154	ENST00000469941	PCNP	101512487	101513737	CD1cPluscDC_110489	openGene2openGene	ALG
immune	cDC_CD1c	rs33993564	chr5	150846783	rs11748158	ENSG00000086589	ENST00000521248	RBM22	150846655	150847591	CD1cPluscDC_135506	openGene2openGene	IBD
immune	cDC_CD1c	rs10775412	chr17	27529460	rs2948542	ENSG00000109046	ENST00000581440	WSB1	27529192	27529532	CD1cPluscDC_65815	ocr2openGene	CRO
immune	cDC_CD1c	rs12156002	chr8	128173750	rs6470606	ENSG00000249859	ENST00000669509	PVT1	128173590	128174001	CD1cPluscDC_166958	ocr2openGene	SLE
immune	cDC_CD1c	rs522127	chr3	160012951	rs6808518	ENSG00000113810	ENST00000472282	SMC4	160011935	160012961	CD1cPluscDC_114839	openGene2openGene	MS
immune	cDC_CD1c	rs10883723	chr10	102509544	rs10883728	ENSG00000166197	ENST00000476468	NOLC1	102509466	102509768	CD1cPluscDC_23327	ocr2openGene	ALG
immune	cDC_CD1c	rs79157249	chr11	118926544	rs76598569	ENSG00000283704	ENST00000577421	ENSG00000283704	118926213	118926634	CD1cPluscDC_33146	openGene2openGene	CRO
immune	cDC_CD1c	rs17323934	chr7	26864711	rs17323934	ENSG00000122566	ENST00000495810	HNRNPA2B1	26864106	26865188	CD1cPluscDC_151155	openGene2openGene	T1D
immune	cDC_CD1c	rs766751473	chr5	132460471	rs72797303	ENSG00000125347	ENST00000679522	IRF1	132460098	132460519	CD1cPluscDC_133791	ocr2openGene	T1D
immune	cDC_CD1c	rs1920296	chr3	121835005	rs72421117	ENSG00000114023	ENST00000686831	FAM162A	121834572	121835484	CD1cPluscDC_111768	openGene2openGene	MS
immune	cDC_CD1c	rs10200159	chr2	55617974	rs10200159	ENSG00000068912	ENST00000693696	ERLEC1	55617005	55618086	CD1cPluscDC_83689	openGene2openGene	VIT
immune	cDC_CD1c	rs4809219	chr20	63738996	rs1056441	ENSG00000101246	ENST00000612157	ARFRP1	63738871	63739123	CD1cPluscDC_100104	openGene2openGene	ECZ
immune	cDC_CD1c	rs4809219	chr20	63740795	rs6062510	ENSG00000101246	ENST00000619493	ARFRP1	63740587	63741314	CD1cPluscDC_100107	openGene2openGene	ECZ
immune	cDC_CD1c	rs2582532	chr14	104924797	rs2582530	ENSG00000170779	ENST00000392590	CDCA4	104924569	104925136	CD1cPluscDC_53320	openGene2openGene	RA
immune	cDC_CD1c	rs17035378	chr2	68362190	rs17035355	ENSG00000169621	ENST00000529851	APLF	68362047	68362294	CD1cPluscDC_84542	openGene2openGene	CEL
immune	cDC_CD1c	rs663743	chr11	64285685	rs887314	ENSG00000149782	ENST00000325234	PLCB3	64284480	64285922	CD1cPluscDC_29423	openGene2openGene	T1D
immune	cDC_CD1c	rs146029108	chr9	136363451	rs140876101	ENSG00000160360	ENST00000616132	GPSM1	136363059	136363965	CD1cPluscDC_175440	openGene2openGene	CRO
immune	cDC_CD1c	rs7723899	chr5	96896546	chr5:96232250	ENSG00000246763	ENST00000657458	RGMB-AS1	96896248	96897358	CD1cPluscDC_131888	openGene2openGene	CRO
immune	cDC_CD1c	rs1801274	chr1	161500252	rs7551957	ENSG00000118217	ENST00000681492	ATF6	161500156	161500634	CD1cPluscDC_10061	ocr2openGene	IBD
immune	cDC_CD1c	rs60946162	chr3	188400437	rs4686483	ENSG00000113916	ENST00000406870	BCL6	188400344	188400965	CD1cPluscDC_116601	ocr2openGene	ALG
immune	cDC_CD1c	rs7130753	chr11	111585380	rs1613778	ENSG00000255561	ENST00000260257	FDXACB1	111585340	111585803	CD1cPluscDC_32483	ocr2openGene	ALG
immune	cDC_CD1c	rs7130753	chr11	111585711	rs1789351	ENSG00000255561	ENST00000260257	FDXACB1	111585340	111585803	CD1cPluscDC_32483	ocr2openGene	ALG
immune	cDC_CD1c	rs35164067	chr19	10404166	rs73923215	ENSG00000090339	ENST00000588645	ICAM1	10403386	10404444	CD1cPluscDC_76207	openGene2openGene	AS
immune	cDC_CD1c	rs522127	chr3	160012174	rs484600	ENSG00000113810	ENST00000468653	SMC4	160011935	160012961	CD1cPluscDC_114839	openGene2openGene	MS
immune	cDC_CD1c	rs17323934	chr7	26858021	rs3801805	ENSG00000253187	ENST00000519935	HOXA10-AS	26857428	26858289	CD1cPluscDC_151152	openGene2openGene	T1D
immune	cDC_CD1c	rs1801274	chr1	161500252	rs7551957	ENSG00000118217	ENST00000367942	ATF6	161500156	161500634	CD1cPluscDC_10061	ocr2openGene	IBD
immune	cDC_CD1c	rs1701704	chr12	55996852	rs705702	ENSG00000123411	ENST00000548601	IKZF4	55996794	55997547	CD1cPluscDC_38327	openGene2openGene	T1D
immune	cDC_CD1c	rs10995271	chr10	62681444	rs12766391	ENSG00000122877	ENST00000411732	EGR2	62681128	62681785	CD1cPluscDC_20464	ocr2openGene	IBD
immune	cDC_CD1c	rs4690229	chr4	973551	rs113075206	ENSG00000090316	ENST00000503653	MAEA	972915	973926	CD1cPluscDC_117520	openGene2openGene	SLE
immune	cDC_CD1c	rs7512552	chr1	150487216	rs3840449	ENSG00000143420	ENST00000339643	ENSA	150487134	150487686	CD1cPluscDC_8860	openGene2openGene	ECZ
immune	cDC_CD1c	rs5758343	chr22	41413633	rs202635	ENSG00000100412	ENST00000678269	ACO2	41413261	41414418	CD1cPluscDC_103978	ocr2openGene	ALG
immune	cDC_CD1c	rs2266959	chr22	21568167	rs11089620	ENSG00000161179	ENST00000292778	YDJC	21567542	21568444	CD1cPluscDC_102447	openGene2openGene	JIA
immune	cDC_CD1c	rs74796499	chr14	88006502	rs78461372	ENSG00000165533	ENST00000556567	TTC8	88006068	88006806	CD1cPluscDC_51965	ocr2openGene	MS
immune	cDC_CD1c	rs12445568	chr16	30958236	rs62055866	ENSG00000103507	ENST00000287507	BCKDK	30957415	30958408	CD1cPluscDC_60810	openGene2openGene	PSO
immune	cDC_CD1c	rs12156002	chr8	128174179	rs7825733	ENSG00000221176	ENST00000408249	MIR1207	128174140	128174486	CD1cPluscDC_166959	ocr2openGene	SLE
immune	cDC_CD1c	rs72698115	chr1	154420198	rs35402075	ENSG00000228013	ENST00000424435	IL6R-AS1	154420173	154420660	CD1cPluscDC_9218	ocr2openGene	JIA
immune	cDC_CD1c	rs75637965	chr8	11457482	rs61251746	ENSG00000253893	ENST00000519726	FAM85B	11456511	11457490	CD1cPluscDC_159697	ocr2openGene	MS
immune	cDC_CD1c	rs12156002	chr8	128186044	rs59602790	ENSG00000221176	ENST00000408249	MIR1207	128185887	128186373	CD1cPluscDC_166961	ocr2openGene	SLE
immune	cDC_CD1c	rs2066819	chr12	56299736	rs41423244	ENSG00000135482	ENST00000546903	ZC3H10	56299706	56300690	CD1cPluscDC_38365	openGene2openGene	PSO
immune	cDC_CD1c	rs10985070	chr9	120876986	rs73541868	ENSG00000106804	ENST00000696281	C5	120876935	120877711	CD1cPluscDC_173976	openGene2openGene	RA
immune	cDC_CD1c	rs77599401	chr1	206685302	rs181345810	ENSG00000196352	ENST00000645323	CD55	206684717	206686346	CD1cPluscDC_13306	openGene2openGene	T1D
immune	cDC_CD1c	rs4690229	chr4	973551	rs113075206	ENSG00000090316	ENST00000264750	MAEA	972915	973926	CD1cPluscDC_117520	openGene2openGene	SLE
immune	cDC_CD1c	rs34346645	chr3	71494607	rs7632921	ENSG00000114861	ENST00000649328	FOXP1	71494167	71494615	CD1cPluscDC_109635	openGene2openGene	VIT
immune	cDC_CD1c	rs2017445	chr12	56041720	rs705705	ENSG00000205323	ENST00000552884	SARNP	56041408	56042557	CD1cPluscDC_38334	openGene2openGene	VIT
immune	cDC_CD1c	rs9926533	chr16	31106068	rs56314408	ENSG00000178226	ENST00000562390	PRSS36	31105684	31106128	CD1cPluscDC_60832	openGene2openGene	SLE
immune	cDC_CD1c	rs5758343	chr22	41413899	rs132919	ENSG00000100412	ENST00000678819	ACO2	41413261	41414418	CD1cPluscDC_103978	ocr2openGene	ALG
immune	cDC_CD1c	rs12142199	chr1	1358384	rs34841888	ENSG00000175756	ENST00000489799	AURKAIP1	1358279	1359045	CD1cPluscDC_101	openGene2openGene	SLE
immune	cDC_CD1c	rs4239702	chr20	46111557	rs6074022	ENSG00000080189	ENST00000480329	SLC35C2	46111139	46111671	CD1cPluscDC_98759	ocr2openGene	CRO
immune	cDC_CD1c	rs11590283	chr1	1308516	rs61766198	ENSG00000278073	ENST00000613751	MIR6726	1307743	1308825	CD1cPluscDC_94	openGene2openGene	SLE
immune	cDC_CD1c	rs2451258	chr6	159093095	rs2451278	ENSG00000271913	ENST00000667452	TAGAP-AS1	159092491	159093113	CD1cPluscDC_148394	openGene2openGene	RA
immune	cDC_CD1c	rs34779708	chr10	35120441	rs11592567	ENSG00000095794	ENST00000473940	CREM	35120361	35120652	CD1cPluscDC_19126	ocr2openGene	IBD
immune	cDC_CD1c	rs79157249	chr11	118926294	rs73575428	ENSG00000172269	ENST00000414373	DPAGT1	118926213	118926634	CD1cPluscDC_33146	openGene2openGene	CRO
immune	cDC_CD1c	rs8042861	chr15	90529758	rs113942266	ENSG00000182511	ENST00000497945	FES	90529564	90530770	CD1cPluscDC_57958	openGene2openGene	MS
immune	cDC_CD1c	rs10663129	chr3	141452348	rs13059128	ENSG00000155893	ENST00000505502	PXYLP1	141452070	141452551	CD1cPluscDC_113370	ocr2openGene	ALG
immune	cDC_CD1c	rs60131261	chr6	30061023	rs9295829	ENSG00000204599	ENST00000376656	TRIM39	30060520	30061907	CD1cPluscDC_140059	openGene2openGene	VIT
immune	cDC_CD1c	rs79157249	chr11	118926544	rs76598569	ENSG00000172269	ENST00000682404	DPAGT1	118926213	118926634	CD1cPluscDC_33146	openGene2openGene	CRO
immune	cDC_CD1c	rs9611565	chr22	41381554	rs9607799	ENSG00000100417	ENST00000485648	PMM1	41381064	41382029	CD1cPluscDC_103975	openGene2openGene	VIT
immune	cDC_CD1c	rs11059927	chr12	128807222	rs35065646	ENSG00000151948	ENST00000281703	GLT1D1	128807130	128807802	CD1cPluscDC_43256	ocr2openGene	SLE
immune	cDC_CD1c	rs4239702	chr20	46118343	rs1883832	ENSG00000273828	ENST00000651935	ENSG00000273828	46117751	46118385	CD1cPluscDC_98760	openGene2openGene	RA
immune	cDC_CD1c	rs522127	chr3	160012018	rs587422	ENSG00000068885	ENST00000477495	IFT80	160011935	160012961	CD1cPluscDC_114839	openGene2openGene	MS
immune	cDC_CD1c	rs7723899	chr5	96897102	rs2161657	ENSG00000247121	ENST00000656950	ENSG00000247121	96896248	96897358	CD1cPluscDC_131888	openGene2openGene	CRO
immune	cDC_CD1c	rs574384	chr1	35641909	rs676614	ENSG00000092853	ENST00000520551	CLSPN	35641093	35642257	CD1cPluscDC_2868	openGene2openGene	T1D
immune	cDC_CD1c	rs663743	chr11	64284975	rs2510066	ENSG00000068831	ENST00000377485	RASGRP2	64284480	64285922	CD1cPluscDC_29423	openGene2openGene	T1D
immune	cDC_CD1c	rs522127	chr3	160012630	rs600519	ENSG00000068885	ENST00000467254	IFT80	160011935	160012961	CD1cPluscDC_114839	openGene2openGene	MS
immune	cDC_CD1c	rs7595717	chr2	68371797	rs55900996	ENSG00000221823	ENST00000409377	PPP3R1	68371698	68371850	CD1cPluscDC_84547	ocr2openGene	MS
immune	cDC_CD1c	rs1050979	chr6	409119	rs9391997	ENSG00000112679	ENST00000603726	DUSP22	408546	409159	CD1cPluscDC_137631	ocr2openGene	T1D
immune	cDC_CD1c	rs2304206	chr19	49665614	rs2304206	ENSG00000196961	ENST00000597774	AP2A1	49665351	49666296	CD1cPluscDC_79243	openGene2openGene	VIT
immune	cDC_CD1c	rs1048990	chr14	35122110	rs28365850	ENSG00000092108	ENST00000676954	SCFD1	35121595	35122836	CD1cPluscDC_49226	openGene2openGene	ALG
immune	cDC_CD1c	rs773125	chr12	56042145	rs1131017	ENSG00000139531	ENST00000551698	SUOX	56041408	56042557	CD1cPluscDC_38334	openGene2openGene	RA
immune	cDC_CD1c	rs28449958	chr16	28863226	rs62037367	ENSG00000196296	ENST00000395503	ATP2A1	28862902	28864163	CD1cPluscDC_60570	openGene2openGene	IBD
immune	cDC_CD1c	rs3197999	chr3	49386850	rs6793308	ENSG00000145022	ENST00000493381	TCTA	49386104	49386868	CD1cPluscDC_108274	ocr2openGene	IBD
immune	cDC_CD1c	rs859637	chr1	172719772	rs859619	ENSG00000120334	ENST00000460816	CENPL	172719717	172719970	CD1cPluscDC_10792	ocr2openGene	CEL
immune	cDC_CD1c	rs4917129	chr7	50267184	rs9656588	ENSG00000185811	ENST00000492782	IKZF1	50266828	50267503	CD1cPluscDC_152845	openGene2openGene	CRO
immune	cDC_CD1c	rs212388	chr6	159093095	rs2451278	ENSG00000271913	ENST00000659171	TAGAP-AS1	159092491	159093113	CD1cPluscDC_148394	openGene2openGene	CRO
immune	cDC_CD1c	rs10849448	chr12	6384185	rs10849448	ENSG00000067182	ENST00000437813	TNFRSF1A	6383649	6384483	CD1cPluscDC_35045	openGene2openGene	JIA
immune	cDC_CD1c	rs3197999	chr3	50632647	rs2040397	ENSG00000088543	ENST00000449241	C3orf18	50632438	50632983	CD1cPluscDC_108431	ocr2openGene	IBD
immune	cDC_CD1c	rs17810546	chr3	159919889	rs76830965	ENSG00000113810	ENST00000472282	SMC4	159919720	159920253	CD1cPluscDC_114818	ocr2openGene	CEL
immune	cDC_CD1c	rs10876864	chr12	56080024	rs7297175	ENSG00000197728	ENST00000552361	RPS26	56078984	56080217	CD1cPluscDC_38336	openGene2openGene	ALG
immune	cDC_CD1c	rs35164067	chr19	10404166	rs73923215	ENSG00000213339	ENST00000421333	QTRT1	10403386	10404444	CD1cPluscDC_76207	openGene2openGene	AS
immune	cDC_CD1c	rs3197999	chr3	49358927	rs3811699	ENSG00000145020	ENST00000461210	AMT	49357720	49359070	CD1cPluscDC_108271	openGene2openGene	IBD
immune	cDC_CD1c	rs7120737	chr11	47611954	rs7931089	ENSG00000110514	ENST00000428807	MADD	47611359	47612017	CD1cPluscDC_28598	ocr2openGene	MS
immune	cDC_CD1c	rs79157249	chr11	118926569	rs74584888	ENSG00000172269	ENST00000636404	DPAGT1	118926213	118926634	CD1cPluscDC_33146	openGene2openGene	CRO
immune	cDC_CD1c	rs79157249	chr11	118926569	rs74584888	ENSG00000172269	ENST00000638850	DPAGT1	118926213	118926634	CD1cPluscDC_33146	openGene2openGene	CRO
immune	cDC_CD1c	rs79157249	chr11	118926544	rs76598569	ENSG00000118181	ENST00000524864	RPS25	118926213	118926634	CD1cPluscDC_33146	openGene2openGene	CRO
immune	cDC_CD1c	rs7120737	chr11	47611954	rs7931089	ENSG00000110514	ENST00000444117	MADD	47611359	47612017	CD1cPluscDC_28598	ocr2openGene	MS
immune	cDC_CD1c	rs79157249	chr11	118926569	rs74584888	ENSG00000118181	ENST00000524864	RPS25	118926213	118926634	CD1cPluscDC_33146	openGene2openGene	CRO
immune	cDC_CD1c	rs78865465	chr12	55974117	rs75639074	ENSG00000065357	ENST00000394147	DGKA	55973371	55974186	CD1cPluscDC_38323	openGene2openGene	T1D
immune	cDC_CD1c	rs522127	chr3	160012895	rs6771363	ENSG00000283154	ENST00000639448	IQCJ-SCHIP1	160011935	160012961	CD1cPluscDC_114839	openGene2openGene	MS
immune	cDC_CD1c	rs7120737	chr11	47611954	rs7931089	ENSG00000110514	ENST00000395336	MADD	47611359	47612017	CD1cPluscDC_28598	ocr2openGene	MS
immune	cDC_CD1c	rs1966115	chr8	78665491	rs3808619	ENSG00000254689	ENST00000671467	LINC02235	78665361	78666837	CD1cPluscDC_163747	openGene2openGene	SLE
immune	cDC_CD1c	rs10849448	chr12	6384185	rs10849448	ENSG00000111640	ENST00000496049	GAPDH	6383649	6384483	CD1cPluscDC_35045	openGene2openGene	JIA
immune	cDC_CD1c	rs34695944	chr2	60881694	rs67574266	ENSG00000162927	ENST00000421319	PUS10	60880747	60881925	CD1cPluscDC_84021	openGene2openGene	RA
immune	cDC_CD1c	rs28449958	chr16	28824361	rs138159013	ENSG00000178188	ENST00000684370	SH2B1	28823678	28824498	CD1cPluscDC_60566	openGene2openGene	IBD
immune	cDC_CD1c	rs2256814	chr20	63752956	rs2281926	ENSG00000101150	ENST00000615907	TPD52L2	63752746	63753132	CD1cPluscDC_100112	ocr2openGene	MS
immune	cDC_CD1c	rs663743	chr11	64340263	rs663743	ENSG00000002330	ENST00000493798	BAD	64340024	64340920	CD1cPluscDC_29433	openGene2openGene	T1D
immune	cDC_CD1c	rs12727642	chr1	7961680	rs17523802	ENSG00000074800	ENST00000645609	ENO1	7961100	7962022	CD1cPluscDC_584	openGene2openGene	CEL
immune	cDC_CD1c	rs533646	chr11	118692672	rs585039	ENSG00000186166	ENST00000532132	CENATAC	118692424	118692864	CD1cPluscDC_33111	openGene2openGene	MS
immune	cDC_CD1c	rs3197999	chr3	50299601	rs34136796	ENSG00000114388	ENST00000671487	NPRL2	50299060	50299943	CD1cPluscDC_108365	openGene2openGene	IBD
immune	cDC_CD1c	rs1701704	chr12	56041628	rs705704	ENSG00000135404	ENST00000550050	CD63	56041408	56042557	CD1cPluscDC_38334	openGene2openGene	T1D
immune	cDC_CD1c	rs5757584	chr22	39311217	chr22:39707222	ENSG00000100246	ENST00000475512	DNAL4	39310957	39311306	CD1cPluscDC_103798	ocr2openGene	CRO
immune	cDC_CD1c	rs28449958	chr16	28822933	rs201131521	ENSG00000178188	ENST00000563674	SH2B1	28822507	28823307	CD1cPluscDC_60565	openGene2openGene	IBD
immune	cDC_CD1c	rs11755393	chr6	34792548	rs7752060	ENSG00000064995	ENST00000361288	TAF11	34791474	34793259	CD1cPluscDC_140665	openGene2openGene	SLE
immune	cDC_CD1c	rs35327136	chr17	45425634	rs62064651	ENSG00000006062	ENST00000592267	MAP3K14	45425581	45425774	CD1cPluscDC_67398	openGene2openGene	T1D
immune	cDC_CD1c	rs2066819	chr12	56333921	rs80317430	ENSG00000135473	ENST00000547226	PAN2	56333337	56334459	CD1cPluscDC_38369	openGene2openGene	PSO
immune	cDC_CD1c	rs3197999	chr3	50299601	rs34136796	ENSG00000114388	ENST00000476064	NPRL2	50299060	50299943	CD1cPluscDC_108365	openGene2openGene	IBD
immune	cDC_CD1c	rs12727642	chr1	7961680	rs17523802	ENSG00000074800	ENST00000486051	ENO1	7961100	7962022	CD1cPluscDC_584	openGene2openGene	CEL
immune	cDC_CD1c	rs4810485	chr20	46111557	rs6074022	ENSG00000062598	ENST00000469801	ELMO2	46111139	46111671	CD1cPluscDC_98759	ocr2openGene	MS
immune	cDC_CD1c	rs78865465	chr12	55974117	rs75639074	ENSG00000258056	ENST00000552576	CD63-AS1	55973371	55974186	CD1cPluscDC_38323	openGene2openGene	T1D
immune	cDC_CD1c	rs663743	chr11	64340263	rs663743	ENSG00000256940	ENST00000663760	PPP1R14B-AS1	64340024	64340920	CD1cPluscDC_29433	openGene2openGene	T1D
immune	cDC_CD1c	rs181826	chr5	142110103	rs10569192	ENSG00000113552	ENST00000510194	GNPDA1	142110053	142110563	CD1cPluscDC_134692	ocr2openGene	CRO
immune	cDC_CD1c	rs2495365	chr1	2547072	rs2477678	ENSG00000157870	ENST00000419916	PRXL2B	2545981	2547358	CD1cPluscDC_242	openGene2openGene	UC
immune	cDC_CD1c	rs60946162	chr3	188397444	rs9834159	ENSG00000113916	ENST00000470319	BCL6	188397286	188397717	CD1cPluscDC_116600	ocr2openGene	ALG
immune	cDC_CD1c	rs7723899	chr5	96896541	rs200833468	ENSG00000246763	ENST00000657458	RGMB-AS1	96896248	96897358	CD1cPluscDC_131888	openGene2openGene	CRO
immune	cDC_CD1c	rs694739	chr11	64284975	rs2510066	ENSG00000068831	ENST00000441258	RASGRP2	64284480	64285922	CD1cPluscDC_29423	openGene2openGene	MS
immune	cDC_CD1c	rs79157249	chr11	118926544	rs76598569	ENSG00000172269	ENST00000639704	DPAGT1	118926213	118926634	CD1cPluscDC_33146	openGene2openGene	CRO
immune	cDC_CD1c	rs3197999	chr3	49358927	rs3811699	ENSG00000145020	ENST00000637682	AMT	49357720	49359070	CD1cPluscDC_108271	openGene2openGene	IBD
immune	cDC_CD1c	rs3197999	chr3	49358927	rs3811699	ENSG00000145020	ENST00000637821	AMT	49357720	49359070	CD1cPluscDC_108271	openGene2openGene	IBD
immune	cDC_CD1c	rs7120737	chr11	47611954	rs7931089	ENSG00000149187	ENST00000310513	CELF1	47611359	47612017	CD1cPluscDC_28598	ocr2openGene	MS
immune	cDC_CD1c	rs5758343	chr22	41448782	rs202657	ENSG00000196419	ENST00000360079	XRCC6	41448247	41448808	CD1cPluscDC_103987	openGene2openGene	ALG
immune	cDC_CD1c	rs7260516	chr19	51784930	rs10853845	ENSG00000160318	ENST00000291715	CLDND2	51784884	51785456	CD1cPluscDC_79510	ocr2openGene	MS
immune	cDC_CD1c	rs9271597	chr6	32622679	rs9271567	ENSG00000204287	ENST00000395388	HLA-DRA	32622485	32623440	CD1cPluscDC_140399	ocr2openGene	VIT
immune	cDC_CD1c	rs574384	chr1	35641909	rs676614	ENSG00000020129	ENST00000356090	NCDN	35641093	35642257	CD1cPluscDC_2868	openGene2openGene	T1D
immune	cDC_CD1c	rs2451258	chr6	159093095	rs2451278	ENSG00000271913	ENST00000690645	TAGAP-AS1	159092491	159093113	CD1cPluscDC_148394	openGene2openGene	RA
immune	cDC_CD1c	rs8054198	chr16	10944503	rs8054198	ENSG00000171490	ENST00000573618	RSL1D1	10944160	10944979	CD1cPluscDC_59572	openGene2openGene	SLE
immune	cDC_CD1c	rs149010539	chr3	49673997	chr3:49711430	ENSG00000201301	ENST00000364431	RNA5SP130	49673623	49674694	CD1cPluscDC_108298	openGene2openGene	CRO
immune	cDC_CD1c	rs12128789	chr1	212699732	rs2202683	ENSG00000203705	ENST00000526641	TATDN3	212698860	212700069	CD1cPluscDC_13870	openGene2openGene	T1D
immune	cDC_CD1c	rs9611565	chr22	41381879	rs2234058	ENSG00000196419	ENST00000405506	XRCC6	41381064	41382029	CD1cPluscDC_103975	openGene2openGene	VIT
immune	cDC_CD1c	rs35954981	chr12	9733365	rs10492165	ENSG00000172322	ENST00000434319	CLEC12A	9732985	9733464	CD1cPluscDC_35363	openGene2openGene	T1D
immune	cDC_CD1c	rs694739	chr11	64285685	rs887314	ENSG00000149761	ENST00000543501	NUDT22	64284480	64285922	CD1cPluscDC_29423	openGene2openGene	MS
immune	cDC_CD1c	rs35954981	chr12	9733403	rs10492166	ENSG00000172322	ENST00000396507	CLEC12A	9732985	9733464	CD1cPluscDC_35363	openGene2openGene	T1D
immune	cDC_CD1c	rs2451258	chr6	159093095	rs2451278	ENSG00000271913	ENST00000668318	TAGAP-AS1	159092491	159093113	CD1cPluscDC_148394	openGene2openGene	RA
immune	cDC_CD1c	rs75557865	chr3	122003148	rs2332032	ENSG00000114013	ENST00000393627	CD86	122003040	122003714	CD1cPluscDC_111785	ocr2openGene	ALG
immune	cDC_CD1c	rs75557865	chr3	122003148	rs2332032	ENSG00000114013	ENST00000482356	CD86	122003040	122003714	CD1cPluscDC_111785	ocr2openGene	ALG
immune	cDC_CD1c	rs2283792	chr22	21868030	rs9607340	ENSG00000100034	ENST00000623652	PPM1F	21867181	21868393	CD1cPluscDC_102478	openGene2openGene	MS
immune	cDC_CD1c	rs41263646	chr1	183590706	rs12091406	ENSG00000116406	ENST00000689766	EDEM3	183590334	183591136	CD1cPluscDC_11609	openGene2openGene	SLE
immune	cDC_CD1c	rs75637965	chr8	11457482	rs61251746	ENSG00000154319	ENST00000528111	FAM167A	11456511	11457490	CD1cPluscDC_159697	ocr2openGene	MS
immune	cDC_CD1c	rs1701704	chr12	56041628	rs705704	ENSG00000170515	ENST00000552766	PA2G4	56041408	56042557	CD1cPluscDC_38334	openGene2openGene	T1D
immune	cDC_CD1c	rs10200159	chr2	55618001	rs34380337	ENSG00000115355	ENST00000647341	CCDC88A	55617005	55618086	CD1cPluscDC_83689	openGene2openGene	VIT
immune	cDC_CD1c	rs7187776	chr16	28863226	rs62037367	ENSG00000168488	ENST00000562867	ATXN2L	28862902	28864163	CD1cPluscDC_60570	openGene2openGene	T1D
immune	cDC_CD1c	rs3197999	chr3	49358324	rs1800668	ENSG00000145020	ENST00000636991	AMT	49357720	49359070	CD1cPluscDC_108271	openGene2openGene	IBD
immune	cDC_CD1c	rs2451258	chr6	159093095	rs2451278	ENSG00000271913	ENST00000667828	TAGAP-AS1	159092491	159093113	CD1cPluscDC_148394	openGene2openGene	RA
immune	cDC_CD1c	rs12470864	chr2	102358005	chr2:102358005:TA:T	ENSG00000115590	ENST00000474085	IL1R2	102357822	102358349	CD1cPluscDC_86436	openGene2openGene	ALG
immune	cDC_CD1c	rs7187776	chr16	28863226	rs62037367	ENSG00000174943	ENST00000561540	KCTD13	28862902	28864163	CD1cPluscDC_60570	openGene2openGene	T1D
immune	cDC_CD1c	rs12727642	chr1	7961913	rs35675666	ENSG00000074800	ENST00000646906	ENO1	7961100	7962022	CD1cPluscDC_584	openGene2openGene	CEL
immune	cDC_CD1c	rs3197999	chr3	49358324	rs1800668	ENSG00000145020	ENST00000538581	AMT	49357720	49359070	CD1cPluscDC_108271	openGene2openGene	IBD
immune	cDC_CD1c	rs77599401	chr1	206673198	rs200305631	ENSG00000162894	ENST00000525793	FCMR	206672831	206673545	CD1cPluscDC_13304	ocr2openGene	T1D
immune	cDC_CD1c	rs522127	chr3	160012090	rs483714	ENSG00000113810	ENST00000467468	SMC4	160011935	160012961	CD1cPluscDC_114839	openGene2openGene	MS
immune	cDC_CD1c	rs34779708	chr10	35185771	rs4934540	ENSG00000095794	ENST00000482646	CREM	35185710	35185862	CD1cPluscDC_19133	ocr2openGene	IBD
immune	cDC_CD1c	rs2283789	chr22	21587692	rs5998599	ENSG00000161179	ENST00000482998	YDJC	21587576	21588470	CD1cPluscDC_102449	ocr2openGene	CRO
immune	cDC_CD1c	rs3197999	chr3	50170973	rs3774750	ENSG00000012171	ENST00000419007	SEMA3B	50170699	50171086	CD1cPluscDC_108335	openGene2openGene	IBD
immune	cDC_CD1c	rs2017445	chr12	56041720	rs705705	ENSG00000170473	ENST00000557259	PYM1	56041408	56042557	CD1cPluscDC_38334	openGene2openGene	VIT
immune	cDC_CD1c	rs11719975	chr3	18758554	rs9824781	ENSG00000182568	ENST00000457005	SATB1	18758115	18758617	CD1cPluscDC_106076	ocr2openGene	MS
immune	cDC_CD1c	rs1194	chr6	35297641	rs4711414	ENSG00000157343	ENST00000373869	ARMC12	35297585	35297973	CD1cPluscDC_140706	openGene2openGene	SLE
immune	cDC_CD1c	rs10876864	chr12	56042145	rs1131017	ENSG00000229117	ENST00000358888	RPL41	56041408	56042557	CD1cPluscDC_38334	openGene2openGene	ALG
immune	cDC_CD1c	rs2283789	chr22	21587692	rs5998599	ENSG00000161179	ENST00000292778	YDJC	21587576	21588470	CD1cPluscDC_102449	ocr2openGene	CRO
immune	cDC_CD1c	rs77599401	chr1	206685302	rs181345810	ENSG00000196352	ENST00000314754	CD55	206684717	206686346	CD1cPluscDC_13306	openGene2openGene	T1D
immune	cDC_CD1c	rs2910686	chr5	96881988	rs11375466	ENSG00000164308	ENST00000515387	ERAP2	96881814	96882161	CD1cPluscDC_131886	openGene2openGene	PSO
immune	cDC_CD1c	rs1194	chr6	35260055	rs4713844	ENSG00000272288	ENST00000687757	ILRUN-AS1	35258878	35260161	CD1cPluscDC_140704	openGene2openGene	SLE
immune	cDC_CD1c	rs10985070	chr9	120876986	rs73541868	ENSG00000106804	ENST00000696285	C5	120876935	120877711	CD1cPluscDC_173976	openGene2openGene	RA
immune	cDC_CD1c	rs3197999	chr3	50292395	rs1076872	ENSG00000114349	ENST00000481246	GNAT1	50291950	50292782	CD1cPluscDC_108363	openGene2openGene	IBD
immune	cDC_CD1c	rs79157249	chr11	118926544	rs76598569	ENSG00000172269	ENST00000414373	DPAGT1	118926213	118926634	CD1cPluscDC_33146	openGene2openGene	CRO
immune	cDC_CD1c	rs10663129	chr3	141452348	rs13059128	ENSG00000155893	ENST00000637751	PXYLP1	141452070	141452551	CD1cPluscDC_113370	ocr2openGene	ALG
immune	cDC_CD1c	rs11755393	chr6	34793179	rs11755420	ENSG00000272288	ENST00000689838	ILRUN-AS1	34791474	34793259	CD1cPluscDC_140665	openGene2openGene	SLE
immune	cDC_CD1c	rs6600247	chr1	24966865	rs4265380	ENSG00000233755	ENST00000429666	ENSG00000233755	24966726	24966987	CD1cPluscDC_1988	openGene2openGene	AS
immune	cDC_CD1c	rs41263646	chr1	183590569	rs2274065	ENSG00000116406	ENST00000686047	EDEM3	183590334	183591136	CD1cPluscDC_11609	openGene2openGene	SLE
immune	cDC_CD1c	rs10663129	chr3	141452348	rs13059128	ENSG00000155893	ENST00000513528	PXYLP1	141452070	141452551	CD1cPluscDC_113370	ocr2openGene	ALG
immune	cDC_CD1c	rs7723899	chr5	97009365	rs11414909	ENSG00000174136	ENST00000504776	RGMB	97009181	97009988	CD1cPluscDC_131898	ocr2openGene	CRO
immune	cDC_CD1c	rs766751473	chr5	132460471	rs72797303	ENSG00000197536	ENST00000378953	IRF1-AS1	132460098	132460519	CD1cPluscDC_133791	ocr2openGene	T1D
immune	cDC_CD1c	rs3783782	chr14	61525256	rs17098695	ENSG00000100644	ENST00000323441	HIF1A	61524997	61526003	CD1cPluscDC_50404	openGene2openGene	RA
immune	cDC_CD1c	rs11719975	chr3	18758455	rs9849016	ENSG00000182568	ENST00000457005	SATB1	18758115	18758617	CD1cPluscDC_106076	ocr2openGene	MS
immune	cDC_CD1c	rs36016881	chr1	7961913	rs35675666	ENSG00000049246	ENST00000361923	PER3	7961100	7962022	CD1cPluscDC_584	openGene2openGene	IBD
immune	cDC_CD1c	rs11719975	chr3	18758554	rs9824781	ENSG00000182568	ENST00000440737	SATB1	18758115	18758617	CD1cPluscDC_106076	ocr2openGene	MS
immune	cDC_CD1c	rs35327136	chr17	45413637	rs34063617	ENSG00000267278	ENST00000655903	MAP3K14-AS1	45413434	45413898	CD1cPluscDC_67397	ocr2openGene	T1D
immune	cDC_CD1c	rs60131261	chr6	29965088	rs9357088	ENSG00000227758	ENST00000435408	HCG9P5	29964896	29965198	CD1cPluscDC_140048	ocr2openGene	VIT
immune	cDC_CD1c	rs78037977	chr1	172746562	rs78037977	ENSG00000234741	ENST00000691213	GAS5	172746267	172746715	CD1cPluscDC_10799	ocr2openGene	VIT
immune	cDC_CD1c	rs10200159	chr2	55618001	rs34380337	ENSG00000214595	ENST00000673912	EML6	55617005	55618086	CD1cPluscDC_83689	openGene2openGene	VIT
immune	cDC_CD1c	rs2304206	chr19	49665670	rs2304205	ENSG00000196961	ENST00000597774	AP2A1	49665351	49666296	CD1cPluscDC_79243	openGene2openGene	VIT
immune	cDC_CD1c	rs73178598	chr3	18773126	rs9834151	ENSG00000272477	ENST00000607148	ENSG00000272477	18773125	18773361	CD1cPluscDC_106080	ocr2openGene	CRO
immune	cDC_CD1c	rs10200159	chr2	55617974	rs10200159	ENSG00000214595	ENST00000356458	EML6	55617005	55618086	CD1cPluscDC_83689	openGene2openGene	VIT
immune	cDC_CD1c	rs4917129	chr7	50267184	rs9656588	ENSG00000185811	ENST00000438033	IKZF1	50266828	50267503	CD1cPluscDC_152845	openGene2openGene	CRO
immune	cDC_CD1c	rs1143679	chr16	31301932	rs9888739	ENSG00000169900	ENST00000568383	PYDC1	31301796	31302401	CD1cPluscDC_60864	ocr2openGene	SLE
immune	cDC_CD1c	rs8042861	chr15	90529921	rs111742752	ENSG00000184508	ENST00000330334	HDDC3	90529564	90530770	CD1cPluscDC_57958	openGene2openGene	MS
immune	cDC_CD1c	rs34572943	chr16	31301932	rs9888739	ENSG00000169900	ENST00000568383	PYDC1	31301796	31302401	CD1cPluscDC_60864	ocr2openGene	SLE
immune	cDC_CD1c	rs11065898	chr12	111405393	rs3842307	ENSG00000174437	ENST00000552636	ATP2A2	111405270	111406212	CD1cPluscDC_42023	openGene2openGene	AS
immune	cDC_CD1c	rs6072343	chr20	41329447	rs6065334	ENSG00000226648	ENST00000661983	PLCG1-AS1	41329405	41329937	CD1cPluscDC_98438	openGene2openGene	MS
immune	cDC_CD1c	rs522127	chr3	160012018	rs587422	ENSG00000068885	ENST00000489004	IFT80	160011935	160012961	CD1cPluscDC_114839	openGene2openGene	MS
immune	cDC_CD1c	rs11335233	chr3	188401794	rs2030520	ENSG00000188001	ENST00000433971	TPRG1	188401733	188401892	CD1cPluscDC_116602	ocr2openGene	HT
immune	cDC_CD1c	rs243323	chr16	11255821	rs243332	ENSG00000175643	ENST00000648619	RMI2	11254964	11256683	CD1cPluscDC_59607	openGene2openGene	SLE
immune	cDC_CD1c	rs2233424	chr6	44265183	rs2233434	ENSG00000112759	ENST00000651428	SLC29A1	44264928	44265903	CD1cPluscDC_141607	openGene2openGene	RA
immune	cDC_CD1c	rs564976	chr3	160012630	rs600519	ENSG00000068885	ENST00000498409	IFT80	160011935	160012961	CD1cPluscDC_114839	openGene2openGene	SLE
immune	cDC_CD1c	rs9926533	chr16	31129478	rs9936329	ENSG00000255439	ENST00000529564	ENSG00000255439	31128501	31129554	CD1cPluscDC_60837	openGene2openGene	SLE
immune	cDC_CD1c	rs243323	chr16	11255821	rs243332	ENSG00000262703	ENST00000574681	ENSG00000262703	11254964	11256683	CD1cPluscDC_59607	openGene2openGene	SLE
immune	cDC_CD1c	rs79893749	chr3	46316331	rs113507038	ENSG00000183625	ENST00000457243	CCR3	46316037	46316706	CD1cPluscDC_108002	ocr2openGene	JIA
immune	cDC_CD1c	rs1463485	chr17	75855927	rs936394	ENSG00000108479	ENST00000225614	GALK1	75855229	75856192	CD1cPluscDC_69714	openGene2openGene	SLE
immune	cDC_CD1c	rs5758343	chr22	41413619	rs202634	ENSG00000100417	ENST00000478337	PMM1	41413261	41414418	CD1cPluscDC_103978	ocr2openGene	ALG
immune	cDC_CD1c	rs7997823	chr13	99383018	rs9557205	ENSG00000228889	ENST00000662755	UBAC2-AS1	99382421	99383161	CD1cPluscDC_47536	ocr2openGene	CRO
immune	cDC_CD1c	rs17810546	chr3	159929885	rs17753641	ENSG00000113810	ENST00000465563	SMC4	159929363	159930156	CD1cPluscDC_114821	ocr2openGene	CEL
immune	cDC_CD1c	rs12445568	chr16	30985550	rs12443808	ENSG00000103496	ENST00000461455	STX4	30985500	30985650	CD1cPluscDC_60815	openGene2openGene	PSO
immune	cDC_CD1c	rs79157249	chr11	118926544	rs76598569	ENSG00000118181	ENST00000527673	RPS25	118926213	118926634	CD1cPluscDC_33146	openGene2openGene	CRO
immune	cDC_CD1c	rs1701704	chr12	56041628	rs705704	ENSG00000065357	ENST00000549368	DGKA	56041408	56042557	CD1cPluscDC_38334	openGene2openGene	T1D
immune	cDC_CD1c	rs28449958	chr16	28863883	rs11864750	ENSG00000178188	ENST00000569651	SH2B1	28862902	28864163	CD1cPluscDC_60570	openGene2openGene	IBD
immune	cDC_CD1c	rs9611565	chr22	41381879	rs2234058	ENSG00000100412	ENST00000216254	ACO2	41381064	41382029	CD1cPluscDC_103975	openGene2openGene	VIT
immune	cDC_CD1c	rs12727642	chr1	7961913	rs35675666	ENSG00000074800	ENST00000646156	ENO1	7961100	7962022	CD1cPluscDC_584	openGene2openGene	CEL
immune	cDC_CD1c	rs12727642	chr1	7961680	rs17523802	ENSG00000074800	ENST00000646156	ENO1	7961100	7962022	CD1cPluscDC_584	openGene2openGene	CEL
immune	cDC_CD1c	rs7723899	chr5	96896995	rs2548535	ENSG00000174136	ENST00000434027	RGMB	96896248	96897358	CD1cPluscDC_131888	openGene2openGene	CRO
immune	cDC_CD1c	rs533646	chr11	118692530	rs527475	ENSG00000186166	ENST00000532132	CENATAC	118692424	118692864	CD1cPluscDC_33111	openGene2openGene	MS
immune	cDC_CD1c	rs12727642	chr1	7961913	rs35675666	ENSG00000074800	ENST00000489867	ENO1	7961100	7962022	CD1cPluscDC_584	openGene2openGene	CEL
immune	cDC_CD1c	rs10849448	chr12	6384185	rs10849448	ENSG00000111640	ENST00000396861	GAPDH	6383649	6384483	CD1cPluscDC_35045	openGene2openGene	JIA
immune	cDC_CD1c	rs181826	chr5	142110103	rs10569192	ENSG00000113552	ENST00000507107	GNPDA1	142110053	142110563	CD1cPluscDC_134692	ocr2openGene	CRO
immune	cDC_CD1c	rs4809219	chr20	63740795	rs6062510	ENSG00000101150	ENST00000615907	TPD52L2	63740587	63741314	CD1cPluscDC_100107	openGene2openGene	ECZ
immune	cDC_CD1c	rs10849448	chr12	6384185	rs10849448	ENSG00000111640	ENST00000492719	GAPDH	6383649	6384483	CD1cPluscDC_35045	openGene2openGene	JIA
immune	cDC_CD1c	rs12727642	chr1	7961680	rs17523802	ENSG00000074800	ENST00000492343	ENO1	7961100	7962022	CD1cPluscDC_584	openGene2openGene	CEL
immune	cDC_CD1c	rs7723899	chr5	96896641	rs56321917	ENSG00000174136	ENST00000505265	RGMB	96896248	96897358	CD1cPluscDC_131888	openGene2openGene	CRO
immune	cDC_CD1c	rs3197999	chr3	50299601	rs34136796	ENSG00000114388	ENST00000448302	NPRL2	50299060	50299943	CD1cPluscDC_108365	openGene2openGene	IBD
immune	cDC_CD1c	rs10883723	chr10	102502871	rs2296590	ENSG00000077150	ENST00000467116	NFKB2	102501955	102503110	CD1cPluscDC_23325	openGene2openGene	ALG
immune	cDC_CD1c	rs2038255	chr14	35122110	rs28365850	ENSG00000129518	ENST00000250454	EAPP	35121595	35122836	CD1cPluscDC_49226	openGene2openGene	ECZ
immune	cDC_CD1c	rs181826	chr5	142110356	rs12653866	ENSG00000113552	ENST00000504424	GNPDA1	142110053	142110563	CD1cPluscDC_134692	ocr2openGene	CRO
immune	cDC_CD1c	rs78865465	chr12	55974117	rs75639074	ENSG00000139641	ENST00000550986	ESYT1	55973371	55974186	CD1cPluscDC_38323	openGene2openGene	T1D
immune	cDC_CD1c	rs4690229	chr4	973657	rs13137144	ENSG00000178950	ENST00000510022	GAK	972915	973926	CD1cPluscDC_117520	openGene2openGene	SLE
immune	cDC_CD1c	rs17849502	chr1	183471396	rs41272536	ENSG00000135821	ENST00000462444	GLUL	183471034	183473072	CD1cPluscDC_11597	openGene2openGene	SLE
immune	cDC_CD1c	rs10883723	chr10	102509544	rs10883728	ENSG00000166197	ENST00000488254	NOLC1	102509466	102509768	CD1cPluscDC_23327	ocr2openGene	ALG
immune	cDC_CD1c	rs2247314	chr6	166956504	rs2247325	ENSG00000060762	ENST00000360961	MPC1	166956290	166957152	CD1cPluscDC_148906	openGene2openGene	VIT
immune	cDC_CD1c	rs694739	chr11	64285685	rs887314	ENSG00000068831	ENST00000419843	RASGRP2	64284480	64285922	CD1cPluscDC_29423	openGene2openGene	MS
immune	cDC_CD1c	rs11335233	chr3	188397444	rs9834159	ENSG00000289331	ENST00000691617	ENSG00000289331	188397286	188397717	CD1cPluscDC_116600	ocr2openGene	HT
immune	cDC_CD1c	rs917997	chr2	102436535	rs6746271	ENSG00000115590	ENST00000493749	IL1R2	102435436	102436728	CD1cPluscDC_86444	openGene2openGene	CEL
immune	cDC_CD1c	rs7130753	chr11	111585711	rs1789351	ENSG00000137720	ENST00000530214	C11orf1	111585340	111585803	CD1cPluscDC_32483	ocr2openGene	ALG
immune	cDC_CD1c	rs7260516	chr19	51783432	rs17695096	ENSG00000105492	ENST00000346477	SIGLEC6	51783389	51783662	CD1cPluscDC_79509	ocr2openGene	MS
immune	cDC_CD1c	rs13205210	chr6	34757701	rs7743724	ENSG00000064995	ENST00000687970	TAF11	34756876	34757787	CD1cPluscDC_140664	openGene2openGene	SLE
immune	cDC_CD1c	rs1920296	chr3	121835005	rs72421117	ENSG00000272758	ENST00000667395	WDR5B-DT	121834572	121835484	CD1cPluscDC_111768	openGene2openGene	MS
immune	cDC_CD1c	rs10751776	chr1	24978666	rs6600248	ENSG00000285823	ENST00000648660	LINC02793	24978349	24979219	CD1cPluscDC_1991	ocr2openGene	T1D
immune	cDC_CD1c	rs9611565	chr22	41381554	rs9607799	ENSG00000100412	ENST00000676748	ACO2	41381064	41382029	CD1cPluscDC_103975	openGene2openGene	VIT
immune	cDC_CD1c	rs11246217	chr11	575800	rs34793529	ENSG00000177951	ENST00000410108	BET1L	575601	576768	CD1cPluscDC_25565	openGene2openGene	SLE
immune	cDC_CD1c	rs8042861	chr15	90529825	rs112060611	ENSG00000196547	ENST00000558290	MAN2A2	90529564	90530770	CD1cPluscDC_57958	openGene2openGene	MS
immune	cDC_CD1c	rs11643872	chr16	30994626	rs11441998	ENSG00000103507	ENST00000567682	BCKDK	30994564	30994796	CD1cPluscDC_60816	openGene2openGene	GD
immune	cDC_CD1c	rs663743	chr11	64284975	rs2510066	ENSG00000182450	ENST00000536690	KCNK4	64284480	64285922	CD1cPluscDC_29423	openGene2openGene	T1D
immune	cDC_CD1c	rs8054198	chr16	10944503	rs8054198	ENSG00000072864	ENST00000396355	NDE1	10944160	10944979	CD1cPluscDC_59572	openGene2openGene	SLE
immune	cDC_CD1c	rs8042861	chr15	90529825	rs112060611	ENSG00000196547	ENST00000558853	MAN2A2	90529564	90530770	CD1cPluscDC_57958	openGene2openGene	MS
immune	cDC_CD1c	rs13205210	chr6	34757701	rs7743724	ENSG00000064995	ENST00000420584	TAF11	34756876	34757787	CD1cPluscDC_140664	openGene2openGene	SLE
immune	cDC_CD1c	rs1569723	chr20	46118343	rs1883832	ENSG00000062598	ENST00000372176	ELMO2	46117751	46118385	CD1cPluscDC_98760	openGene2openGene	GD
immune	cDC_CD1c	rs607703	chr11	128734337	rs605093	ENSG00000134954	ENST00000319397	ETS1	128734089	128735092	CD1cPluscDC_34060	ocr2openGene	T1D
immune	cDC_CD1c	rs1569723	chr20	46118343	rs1883832	ENSG00000062598	ENST00000460474	ELMO2	46117751	46118385	CD1cPluscDC_98760	openGene2openGene	GD
immune	cDC_CD1c	rs35954981	chr12	9722303	rs10844597	ENSG00000172243	ENST00000465100	CLEC7A	9722240	9722390	CD1cPluscDC_35361	openGene2openGene	T1D
immune	cDC_CD1c	rs11643872	chr16	30994626	rs11441998	ENSG00000103507	ENST00000567530	BCKDK	30994564	30994796	CD1cPluscDC_60816	openGene2openGene	GD
immune	cDC_CD1c	rs60131261	chr6	30061023	rs9295829	ENSG00000199290	ENST00000362420	Y_RNA	30060520	30061907	CD1cPluscDC_140059	openGene2openGene	VIT
immune	cDC_CD1c	rs8042861	chr15	90529758	rs113942266	ENSG00000196547	ENST00000560534	MAN2A2	90529564	90530770	CD1cPluscDC_57958	openGene2openGene	MS
immune	cDC_CD1c	rs7723899	chr5	96896636	rs200093446	ENSG00000058729	ENST00000508991	RIOK2	96896248	96897358	CD1cPluscDC_131888	openGene2openGene	CRO
immune	cDC_CD1c	rs7512552	chr1	150322682	rs1498308	ENSG00000143363	ENST00000450884	PRUNE1	150322355	150322709	CD1cPluscDC_8856	openGene2openGene	ECZ
immune	cDC_CD1c	rs8054198	chr16	10944503	rs8054198	ENSG00000283736	ENST00000606601	MIR484	10944160	10944979	CD1cPluscDC_59572	openGene2openGene	SLE
immune	cDC_CD1c	rs8042861	chr15	90529825	rs112060611	ENSG00000196547	ENST00000559717	MAN2A2	90529564	90530770	CD1cPluscDC_57958	openGene2openGene	MS
immune	cDC_CD1c	rs11714843	chr3	119525008	rs1599795	ENSG00000138495	ENST00000486606	COX17	119524767	119525400	CD1cPluscDC_111634	ocr2openGene	JIA
immune	cDC_CD1c	rs7187776	chr16	28846324	rs7187776	ENSG00000169682	ENST00000568388	SPNS1	28846056	28846877	CD1cPluscDC_60569	openGene2openGene	T1D
immune	cDC_CD1c	rs112006329	chr11	575800	rs34793529	ENSG00000177542	ENST00000629634	SLC25A22	575601	576768	CD1cPluscDC_25565	openGene2openGene	SLE
immune	cDC_CD1c	rs10790268	chr11	118870155	rs4936443	ENSG00000160683	ENST00000292174	CXCR5	118869959	118871018	CD1cPluscDC_33132	ocr2openGene	RA
immune	cDC_CD1c	rs11246217	chr11	575800	rs34793529	ENSG00000177542	ENST00000629602	SLC25A22	575601	576768	CD1cPluscDC_25565	openGene2openGene	SLE
immune	cDC_CD1c	rs3197999	chr3	50292395	rs1076872	ENSG00000114388	ENST00000493907	NPRL2	50291950	50292782	CD1cPluscDC_108363	openGene2openGene	IBD
immune	cDC_CD1c	rs12232003	chr12	53180847	rs59218377	ENSG00000288663	ENST00000676632	ENSG00000288663	53180030	53181330	CD1cPluscDC_38010	openGene2openGene	T1D
immune	cDC_CD1c	rs12142199	chr1	1308516	rs61766198	ENSG00000175756	ENST00000489799	AURKAIP1	1307743	1308825	CD1cPluscDC_94	openGene2openGene	SLE
immune	cDC_CD1c	rs7723899	chr5	96896438	rs2548538	ENSG00000058729	ENST00000508447	RIOK2	96896248	96897358	CD1cPluscDC_131888	openGene2openGene	CRO
immune	cDC_CD1c	rs9611565	chr22	41381237	rs2234052	ENSG00000100380	ENST00000411695	ST13	41381064	41382029	CD1cPluscDC_103975	openGene2openGene	VIT
immune	cDC_CD1c	rs533646	chr11	118689860	rs4938529	ENSG00000186174	ENST00000526143	BCL9L	118689814	118690467	CD1cPluscDC_33110	openGene2openGene	MS
immune	cDC_CD1c	rs11714843	chr3	119498465	rs2280670	ENSG00000289134	ENST00000686897	ENSG00000289134	119498088	119499033	CD1cPluscDC_111633	openGene2openGene	JIA
immune	cDC_CD1c	rs7512552	chr1	150487216	rs3840449	ENSG00000143420	ENST00000361532	ENSA	150487134	150487686	CD1cPluscDC_8860	openGene2openGene	ECZ
immune	cDC_CD1c	rs34779708	chr10	35185771	rs4934540	ENSG00000095794	ENST00000460270	CREM	35185710	35185862	CD1cPluscDC_19133	ocr2openGene	IBD
immune	cDC_CD1c	rs2038255	chr14	35122110	rs28365850	ENSG00000092108	ENST00000678516	SCFD1	35121595	35122836	CD1cPluscDC_49226	openGene2openGene	ECZ
immune	cDC_CD1c	rs7512552	chr1	150487216	rs3840449	ENSG00000143420	ENST00000503241	ENSA	150487134	150487686	CD1cPluscDC_8860	openGene2openGene	ECZ
immune	cDC_CD1c	rs28449958	chr16	28863801	rs7198606	ENSG00000260442	ENST00000686287	ATP2A1-AS1	28862902	28864163	CD1cPluscDC_60570	openGene2openGene	IBD
immune	cDC_CD1c	rs79157249	chr11	118926294	rs73575428	ENSG00000172269	ENST00000684255	DPAGT1	118926213	118926634	CD1cPluscDC_33146	openGene2openGene	CRO
immune	cDC_CD1c	rs2451258	chr6	159093095	rs2451278	ENSG00000271913	ENST00000693265	TAGAP-AS1	159092491	159093113	CD1cPluscDC_148394	openGene2openGene	RA
immune	cDC_CD1c	rs8042861	chr15	90529921	rs111742752	ENSG00000182511	ENST00000443697	FES	90529564	90530770	CD1cPluscDC_57958	openGene2openGene	MS
immune	cDC_CD1c	rs8042861	chr15	90529825	rs112060611	ENSG00000182511	ENST00000443697	FES	90529564	90530770	CD1cPluscDC_57958	openGene2openGene	MS
immune	cDC_CD1c	rs10663129	chr3	141452348	rs13059128	ENSG00000155893	ENST00000514880	PXYLP1	141452070	141452551	CD1cPluscDC_113370	ocr2openGene	ALG
immune	cDC_CD1c	rs8042861	chr15	90529825	rs112060611	ENSG00000182511	ENST00000497945	FES	90529564	90530770	CD1cPluscDC_57958	openGene2openGene	MS
immune	cDC_CD1c	rs9611565	chr22	41413633	rs202635	ENSG00000100417	ENST00000216259	PMM1	41413261	41414418	CD1cPluscDC_103978	ocr2openGene	VIT
immune	cDC_CD1c	rs7812879	chr8	11493212	rs9694294	ENSG00000284957	ENST00000644741	ENSG00000284957	11491879	11493746	CD1cPluscDC_159707	openGene2openGene	SLE
immune	cDC_CD1c	rs7723899	chr5	97009365	rs11414909	ENSG00000174136	ENST00000308234	RGMB	97009181	97009988	CD1cPluscDC_131898	ocr2openGene	CRO
immune	cDC_CD1c	rs444210	chr6	166957483	rs2149083	ENSG00000285730	ENST00000649589	ENSG00000285730	166957336	166957575	CD1cPluscDC_148907	openGene2openGene	CRO
immune	cDC_CD1c	rs35327136	chr17	45413487	rs62064643	ENSG00000006062	ENST00000344686	MAP3K14	45413434	45413898	CD1cPluscDC_67397	ocr2openGene	T1D
immune	cDC_CD1c	rs11755393	chr6	34792107	rs6934662	ENSG00000065029	ENST00000486891	ZNF76	34791474	34793259	CD1cPluscDC_140665	openGene2openGene	SLE
immune	cDC_CD1c	rs11089629	chr22	21568075	rs140491	ENSG00000128228	ENST00000248958	SDF2L1	21567542	21568444	CD1cPluscDC_102447	openGene2openGene	SLE
immune	cDC_CD1c	rs3757387	chr7	128940626	rs3807306	ENSG00000064419	ENST00000627585	TNPO3	128940504	128940885	CD1cPluscDC_156897	openGene2openGene	SLE
immune	cDC_CD1c	rs60131261	chr6	29965120	rs3903160	ENSG00000227758	ENST00000435408	HCG9P5	29964896	29965198	CD1cPluscDC_140048	ocr2openGene	VIT
immune	cDC_CD1c	rs12445568	chr16	30957268	rs4889599	ENSG00000103496	ENST00000460668	STX4	30956989	30957345	CD1cPluscDC_60809	openGene2openGene	PSO
immune	cDC_CD1c	rs3801810	chr7	26857820	rs3801807	ENSG00000078399	ENST00000343483	HOXA9	26857428	26858289	CD1cPluscDC_151152	openGene2openGene	CRO
immune	cDC_CD1c	rs773125	chr12	56007301	rs10876864	ENSG00000139531	ENST00000552258	SUOX	56007230	56007904	CD1cPluscDC_38330	openGene2openGene	RA
immune	cDC_CD1c	rs508970	chr11	61147401	rs675625	ENSG00000013725	ENST00000538288	CD6	61147387	61147572	CD1cPluscDC_29071	openGene2openGene	RA
immune	cDC_CD1c	rs859637	chr1	172719772	rs859619	ENSG00000120334	ENST00000345664	CENPL	172719717	172719970	CD1cPluscDC_10792	ocr2openGene	CEL
immune	cDC_CD1c	rs859637	chr1	172719772	rs859619	ENSG00000120334	ENST00000356198	CENPL	172719717	172719970	CD1cPluscDC_10792	ocr2openGene	CEL
immune	cDC_CD1c	rs6752107	chr2	233252023	rs10199278	ENSG00000168918	ENST00000451407	INPP5D	233251377	233252132	CD1cPluscDC_94907	openGene2openGene	CRO
immune	cDC_CD1c	rs6072343	chr20	41329447	rs6065334	ENSG00000226648	ENST00000662554	PLCG1-AS1	41329405	41329937	CD1cPluscDC_98438	openGene2openGene	MS
immune	cDC_CD1c	rs112006329	chr11	575800	rs34793529	ENSG00000247095	ENST00000692695	MIR210HG	575601	576768	CD1cPluscDC_25565	openGene2openGene	SLE
immune	cDC_CD1c	rs859637	chr1	172719772	rs859619	ENSG00000120334	ENST00000496683	CENPL	172719717	172719970	CD1cPluscDC_10792	ocr2openGene	CEL
immune	cDC_CD1c	rs6752107	chr2	233252023	rs10199278	ENSG00000168918	ENST00000359570	INPP5D	233251377	233252132	CD1cPluscDC_94907	openGene2openGene	CRO
immune	cDC_CD1c	rs17810546	chr3	159919889	rs76830965	ENSG00000113810	ENST00000467468	SMC4	159919720	159920253	CD1cPluscDC_114818	ocr2openGene	CEL
immune	cDC_CD1c	rs212388	chr6	159093095	rs2451278	ENSG00000271913	ENST00000690645	TAGAP-AS1	159092491	159093113	CD1cPluscDC_148394	openGene2openGene	CRO
immune	cDC_CD1c	rs6752107	chr2	233252023	rs10199278	ENSG00000204120	ENST00000456491	GIGYF2	233251377	233252132	CD1cPluscDC_94907	openGene2openGene	CRO
immune	cDC_CD1c	rs1048990	chr14	35122110	rs28365850	ENSG00000129518	ENST00000250454	EAPP	35121595	35122836	CD1cPluscDC_49226	openGene2openGene	ALG
immune	cDC_CD1c	rs1217382	chr1	113905292	rs971173	ENSG00000009307	ENST00000693644	CSDE1	113904289	113905516	CD1cPluscDC_8037	openGene2openGene	CRO
immune	cDC_CD1c	rs3748817	chr1	2642639	rs9970196	ENSG00000238164	ENST00000416860	TNFRSF14-AS1	2642548	2643456	CD1cPluscDC_255	ocr2openGene	MS
immune	cDC_CD1c	rs28449958	chr16	28822933	rs201131521	ENSG00000169682	ENST00000334536	SPNS1	28822507	28823307	CD1cPluscDC_60565	openGene2openGene	IBD
immune	cDC_CD1c	rs11154801	chr6	135506535	rs7750586	ENSG00000237596	ENST00000655618	ENSG00000237596	135506340	135506587	CD1cPluscDC_146288	ocr2openGene	MS
immune	cDC_CD1c	rs7120737	chr11	47611954	rs7931089	ENSG00000110514	ENST00000342922	MADD	47611359	47612017	CD1cPluscDC_28598	ocr2openGene	MS
immune	cDC_CD1c	rs2542162	chr18	12884344	rs2292759	ENSG00000085415	ENST00000589446	SEH1L	12883691	12884689	CD1cPluscDC_71517	openGene2openGene	T1D
immune	cDC_CD1c	rs773125	chr12	56042145	rs1131017	ENSG00000139531	ENST00000394115	SUOX	56041408	56042557	CD1cPluscDC_38334	openGene2openGene	RA
immune	cDC_CD1c	rs773125	chr12	56042145	rs1131017	ENSG00000139531	ENST00000547586	SUOX	56041408	56042557	CD1cPluscDC_38334	openGene2openGene	RA
immune	cDC_CD1c	rs1048990	chr14	35122110	rs28365850	ENSG00000092108	ENST00000677974	SCFD1	35121595	35122836	CD1cPluscDC_49226	openGene2openGene	ALG
immune	cDC_CD1c	rs79157249	chr11	118926294	rs73575428	ENSG00000118181	ENST00000524864	RPS25	118926213	118926634	CD1cPluscDC_33146	openGene2openGene	CRO
immune	cDC_CD1c	rs663743	chr11	64284975	rs2510066	ENSG00000002330	ENST00000493798	BAD	64284480	64285922	CD1cPluscDC_29423	openGene2openGene	T1D
immune	cDC_CD1c	rs28449958	chr16	28863883	rs11864750	ENSG00000178188	ENST00000563591	SH2B1	28862902	28864163	CD1cPluscDC_60570	openGene2openGene	IBD
immune	cDC_CD1c	rs28449958	chr16	28822933	rs201131521	ENSG00000169592	ENST00000567254	INO80E	28822507	28823307	CD1cPluscDC_60565	openGene2openGene	IBD
immune	cDC_CD1c	rs663743	chr11	64340263	rs663743	ENSG00000068831	ENST00000394430	RASGRP2	64340024	64340920	CD1cPluscDC_29433	openGene2openGene	T1D
immune	cDC_CD1c	rs5757584	chr22	39311217	chr22:39707222	ENSG00000100246	ENST00000486019	DNAL4	39310957	39311306	CD1cPluscDC_103798	ocr2openGene	CRO
immune	cDC_CD1c	rs12727642	chr1	7961913	rs35675666	ENSG00000074800	ENST00000645609	ENO1	7961100	7962022	CD1cPluscDC_584	openGene2openGene	CEL
immune	cDC_CD1c	rs7714574	chr5	40486794	rs7720838	ENSG00000171522	ENST00000513635	PTGER4	40486396	40487274	CD1cPluscDC_128738	ocr2openGene	ALG
immune	cDC_CD1c	rs533646	chr11	118692530	rs527475	ENSG00000186166	ENST00000534656	CENATAC	118692424	118692864	CD1cPluscDC_33111	openGene2openGene	MS
immune	cDC_CD1c	rs7723899	chr5	96896546	chr5:96232250	ENSG00000174136	ENST00000434027	RGMB	96896248	96897358	CD1cPluscDC_131888	openGene2openGene	CRO
immune	cDC_CD1c	rs3122605	chr1	206770623	rs3024493	ENSG00000162891	ENST00000391930	IL20	206770556	206770906	CD1cPluscDC_13325	openGene2openGene	SLE
immune	cDC_CD1c	rs17849502	chr1	183471396	rs41272536	ENSG00000047410	ENST00000451586	TPR	183471034	183473072	CD1cPluscDC_11597	openGene2openGene	SLE
immune	cDC_CD1c	rs4239702	chr20	46118343	rs1883832	ENSG00000080189	ENST00000372227	SLC35C2	46117751	46118385	CD1cPluscDC_98760	openGene2openGene	CRO
immune	cDC_CD1c	rs28449958	chr16	28880144	rs8055138	ENSG00000177548	ENST00000567483	RABEP2	28879605	28880534	CD1cPluscDC_60572	openGene2openGene	IBD
immune	cDC_CD1c	rs35327136	chr17	45413487	rs62064643	ENSG00000006062	ENST00000586644	MAP3K14	45413434	45413898	CD1cPluscDC_67397	openGene2openGene	T1D
immune	cDC_CD1c	rs7723899	chr5	96896698	rs2548536	ENSG00000174136	ENST00000504776	RGMB	96896248	96897358	CD1cPluscDC_131888	openGene2openGene	CRO
immune	cDC_CD1c	rs3807307	chr7	128940626	rs3807306	ENSG00000224163	ENST00000469533	ENSG00000224163	128940504	128940885	CD1cPluscDC_156897	openGene2openGene	SLE
immune	cDC_CD1c	rs10883723	chr10	102502871	rs2296590	ENSG00000077150	ENST00000661543	NFKB2	102501955	102503110	CD1cPluscDC_23325	openGene2openGene	ALG
immune	cDC_CD1c	rs2038255	chr14	35122110	rs28365850	ENSG00000129518	ENST00000555683	EAPP	35121595	35122836	CD1cPluscDC_49226	openGene2openGene	ECZ
immune	cDC_CD1c	rs33993564	chr5	150847337	rs17111376	ENSG00000086589	ENST00000199814	RBM22	150846655	150847591	CD1cPluscDC_135506	openGene2openGene	IBD
immune	cDC_CD1c	rs663743	chr11	64284975	rs2510066	ENSG00000256940	ENST00000663760	PPP1R14B-AS1	64284480	64285922	CD1cPluscDC_29423	openGene2openGene	T1D
immune	cDC_CD1c	rs10849448	chr12	6384185	rs10849448	ENSG00000111639	ENST00000537701	MRPL51	6383649	6384483	CD1cPluscDC_35045	openGene2openGene	JIA
immune	cDC_CD1c	rs694739	chr11	64284975	rs2510066	ENSG00000068831	ENST00000377486	RASGRP2	64284480	64285922	CD1cPluscDC_29423	openGene2openGene	MS
immune	cDC_CD1c	rs8054198	chr16	10944503	rs8054198	ENSG00000189067	ENST00000571459	LITAF	10944160	10944979	CD1cPluscDC_59572	openGene2openGene	SLE
immune	cDC_CD1c	rs663743	chr11	64284975	rs2510066	ENSG00000257086	ENST00000545800	ENSG00000257086	64284480	64285922	CD1cPluscDC_29423	openGene2openGene	T1D
immune	cDC_CD1c	rs3801810	chr7	26864711	rs17323934	ENSG00000254369	ENST00000524304	HOXA-AS3	26864106	26865188	CD1cPluscDC_151155	openGene2openGene	CRO
immune	cDC_CD1c	rs17323934	chr7	26864711	rs17323934	ENSG00000122566	ENST00000678277	HNRNPA2B1	26864106	26865188	CD1cPluscDC_151155	openGene2openGene	T1D
immune	cDC_CD1c	rs522127	chr3	160012951	rs6808518	ENSG00000113810	ENST00000472991	SMC4	160011935	160012961	CD1cPluscDC_114839	openGene2openGene	MS
immune	cDC_CD1c	rs1887428	chr9	4984530	rs1887428	ENSG00000107077	ENST00000438023	KDM4C	4984436	4985577	CD1cPluscDC_168548	openGene2openGene	IBD
immune	cDC_CD1c	rs1887428	chr9	4984530	rs1887428	ENSG00000107077	ENST00000401787	KDM4C	4984436	4985577	CD1cPluscDC_168548	openGene2openGene	IBD
immune	cDC_CD1c	rs17810546	chr3	159929885	rs17753641	ENSG00000118855	ENST00000480292	MFSD1	159929363	159930156	CD1cPluscDC_114821	ocr2openGene	CEL
immune	cDC_CD1c	rs17323934	chr7	26865151	rs73069540	ENSG00000253187	ENST00000523790	HOXA10-AS	26864106	26865188	CD1cPluscDC_151155	openGene2openGene	T1D
immune	cDC_CD1c	rs35164067	chr19	10404166	rs73923215	ENSG00000090339	ENST00000264832	ICAM1	10403386	10404444	CD1cPluscDC_76207	openGene2openGene	AS
immune	cDC_CD1c	rs2582532	chr14	104924797	rs2582530	ENSG00000170779	ENST00000336219	CDCA4	104924569	104925136	CD1cPluscDC_53320	openGene2openGene	RA
immune	cDC_CD1c	rs10883723	chr10	102502871	rs2296590	ENSG00000166197	ENST00000461421	NOLC1	102501955	102503110	CD1cPluscDC_23325	openGene2openGene	ALG
immune	cDC_CD1c	rs60946162	chr3	188400437	rs4686483	ENSG00000113916	ENST00000621333	BCL6	188400344	188400965	CD1cPluscDC_116601	ocr2openGene	ALG
immune	cDC_CD1c	rs17323934	chr7	26865151	rs73069540	ENSG00000253187	ENST00000519935	HOXA10-AS	26864106	26865188	CD1cPluscDC_151155	openGene2openGene	T1D
immune	cDC_CD1c	rs3197999	chr3	49249364	rs12629637	ENSG00000172046	ENST00000693111	USP19	49248300	49249375	CD1cPluscDC_108260	ocr2openGene	IBD
immune	cDC_CD1c	rs17323934	chr7	26865151	rs73069540	ENSG00000253187	ENST00000519694	HOXA10-AS	26864106	26865188	CD1cPluscDC_151155	openGene2openGene	T1D
immune	cDC_CD1c	rs3807307	chr7	128935498	rs3778754	ENSG00000128524	ENST00000492758	ATP6V1F	128934827	128935540	CD1cPluscDC_156893	ocr2openGene	SLE
immune	cDC_CD1c	rs10775412	chr17	27529460	rs2948542	ENSG00000109046	ENST00000348811	WSB1	27529192	27529532	CD1cPluscDC_65815	ocr2openGene	CRO
immune	cDC_CD1c	rs2283792	chr22	21817278	rs3788332	ENSG00000100034	ENST00000397495	PPM1F	21816638	21817305	CD1cPluscDC_102472	openGene2openGene	MS
immune	cDC_CD1c	rs2495365	chr1	2547072	rs2477678	ENSG00000157870	ENST00000481683	PRXL2B	2545981	2547358	CD1cPluscDC_242	openGene2openGene	UC
immune	cDC_CD1c	rs7130753	chr11	111585380	rs1613778	ENSG00000255561	ENST00000531487	FDXACB1	111585340	111585803	CD1cPluscDC_32483	ocr2openGene	ALG
immune	cDC_CD1c	rs12445568	chr16	30985551	rs12443627	ENSG00000103510	ENST00000219797	KAT8	30985500	30985650	CD1cPluscDC_60815	openGene2openGene	PSO
immune	cDC_CD1c	rs12445568	chr16	30985550	rs12443808	ENSG00000103510	ENST00000539683	KAT8	30985500	30985650	CD1cPluscDC_60815	openGene2openGene	PSO
immune	cDC_CD1c	rs4821124	chr22	21568167	rs11089620	ENSG00000128228	ENST00000248958	SDF2L1	21567542	21568444	CD1cPluscDC_102447	openGene2openGene	PSO
immune	cDC_CD1c	rs1801274	chr1	161500252	rs7551957	ENSG00000118217	ENST00000680633	ATF6	161500156	161500634	CD1cPluscDC_10061	ocr2openGene	IBD
immune	cDC_CD1c	rs3197999	chr3	49249364	rs12629637	ENSG00000172046	ENST00000691288	USP19	49248300	49249375	CD1cPluscDC_108260	ocr2openGene	IBD
immune	cDC_CD1c	rs4809219	chr20	63738996	rs1056441	ENSG00000130590	ENST00000450107	SAMD10	63738871	63739123	CD1cPluscDC_100104	openGene2openGene	ECZ
immune	cDC_CD1c	rs7512552	chr1	150487216	rs3840449	ENSG00000143420	ENST00000513281	ENSA	150487134	150487686	CD1cPluscDC_8860	openGene2openGene	ECZ
immune	cDC_CD1c	rs7512552	chr1	150487216	rs3840449	ENSG00000143420	ENST00000271690	ENSA	150487134	150487686	CD1cPluscDC_8860	openGene2openGene	ECZ
immune	cDC_CD1c	rs12445568	chr16	30957268	rs4889599	ENSG00000103507	ENST00000394951	BCKDK	30956989	30957345	CD1cPluscDC_60809	openGene2openGene	PSO
immune	cDC_CD1c	rs12156002	chr8	128173823	rs6470607	ENSG00000221176	ENST00000408249	MIR1207	128173590	128174001	CD1cPluscDC_166958	ocr2openGene	SLE
immune	cDC_CD1c	rs17323934	chr7	26865151	rs73069540	ENSG00000122566	ENST00000677339	HNRNPA2B1	26864106	26865188	CD1cPluscDC_151155	openGene2openGene	T1D
immune	cDC_CD1c	rs2298428	chr22	21587692	rs5998599	ENSG00000161180	ENST00000607942	CCDC116	21587576	21588470	CD1cPluscDC_102449	ocr2openGene	CEL
immune	cDC_CD1c	rs7723899	chr5	96897102	rs2161657	ENSG00000246763	ENST00000505677	RGMB-AS1	96896248	96897358	CD1cPluscDC_131888	openGene2openGene	CRO
immune	cDC_CD1c	rs74796499	chr14	88006502	rs78461372	ENSG00000165533	ENST00000346301	TTC8	88006068	88006806	CD1cPluscDC_51965	ocr2openGene	MS
immune	cDC_CD1c	rs533646	chr11	118692530	rs527475	ENSG00000254621	ENST00000531054	SETP16	118692424	118692864	CD1cPluscDC_33111	openGene2openGene	MS
immune	cDC_CD1c	rs6600247	chr1	24978669	rs6600249	ENSG00000020633	ENST00000399916	RUNX3	24978349	24979219	CD1cPluscDC_1991	ocr2openGene	AS
immune	cDC_CD1c	rs2038255	chr14	35122110	rs28365850	ENSG00000092108	ENST00000678760	SCFD1	35121595	35122836	CD1cPluscDC_49226	openGene2openGene	ECZ
immune	cDC_CD1c	rs3197999	chr3	50299601	rs34136796	ENSG00000114388	ENST00000492805	NPRL2	50299060	50299943	CD1cPluscDC_108365	openGene2openGene	IBD
immune	cDC_CD1c	rs17323934	chr7	26857820	rs3801807	ENSG00000105997	ENST00000522788	HOXA3	26857428	26858289	CD1cPluscDC_151152	openGene2openGene	T1D
immune	cDC_CD1c	rs2298428	chr22	21587692	rs5998599	ENSG00000161180	ENST00000425975	CCDC116	21587576	21588470	CD1cPluscDC_102449	ocr2openGene	CEL
immune	cDC_CD1c	rs34346645	chr3	71494607	rs7632921	ENSG00000114861	ENST00000649133	FOXP1	71494167	71494615	CD1cPluscDC_109635	openGene2openGene	VIT
immune	cDC_CD1c	rs1701704	chr12	56041628	rs705704	ENSG00000185664	ENST00000549413	PMEL	56041408	56042557	CD1cPluscDC_38334	openGene2openGene	T1D
immune	cDC_CD1c	rs663743	chr11	64340263	rs663743	ENSG00000110076	ENST00000265459	NRXN2	64340024	64340920	CD1cPluscDC_29433	openGene2openGene	T1D
immune	cDC_CD1c	rs34779708	chr10	35185771	rs4934540	ENSG00000095794	ENST00000354759	CREM	35185710	35185862	CD1cPluscDC_19133	ocr2openGene	IBD
immune	cDC_CD1c	rs77599401	chr1	206685302	rs181345810	ENSG00000196352	ENST00000695830	CD55	206684717	206686346	CD1cPluscDC_13306	openGene2openGene	T1D
immune	cDC_CD1c	rs9926533	chr16	31129478	rs9936329	ENSG00000167397	ENST00000300851	VKORC1	31128501	31129554	CD1cPluscDC_60837	openGene2openGene	SLE
immune	cDC_CD1c	rs77599401	chr1	206685302	rs181345810	ENSG00000196352	ENST00000644836	CD55	206684717	206686346	CD1cPluscDC_13306	openGene2openGene	T1D
immune	cDC_CD1c	rs10174949	chr2	8302417	rs891058	ENSG00000115738	ENST00000331129	ID2	8302050	8302485	CD1cPluscDC_80477	ocr2openGene	ALG
immune	cDC_CD1c	rs1569723	chr20	46111557	rs6074022	ENSG00000271784	ENST00000606362	TP53RK-DT	46111139	46111671	CD1cPluscDC_98759	ocr2openGene	GD
immune	cDC_CD1c	rs9611565	chr22	41413619	rs202634	ENSG00000100417	ENST00000216259	PMM1	41413261	41414418	CD1cPluscDC_103978	ocr2openGene	VIT
immune	cDC_CD1c	rs79157249	chr11	118926569	rs74584888	ENSG00000172269	ENST00000684315	DPAGT1	118926213	118926634	CD1cPluscDC_33146	openGene2openGene	CRO
immune	cDC_CD1c	rs9611565	chr22	41413633	rs202635	ENSG00000100417	ENST00000414636	PMM1	41413261	41414418	CD1cPluscDC_103978	ocr2openGene	VIT
immune	cDC_CD1c	rs11755393	chr6	34792385	rs7769961	ENSG00000272288	ENST00000687757	ILRUN-AS1	34791474	34793259	CD1cPluscDC_140665	openGene2openGene	SLE
immune	cDC_CD1c	rs11755393	chr6	34792959	rs11757370	ENSG00000272288	ENST00000689838	ILRUN-AS1	34791474	34793259	CD1cPluscDC_140665	openGene2openGene	SLE
immune	cDC_CD1c	rs79157249	chr11	118926544	rs76598569	ENSG00000172269	ENST00000460183	DPAGT1	118926213	118926634	CD1cPluscDC_33146	openGene2openGene	CRO
immune	cDC_CD1c	rs522127	chr3	160012630	rs600519	ENSG00000068885	ENST00000496589	IFT80	160011935	160012961	CD1cPluscDC_114839	openGene2openGene	MS
immune	cDC_CD1c	rs11755393	chr6	34792104	rs13215181	ENSG00000272288	ENST00000687757	ILRUN-AS1	34791474	34793259	CD1cPluscDC_140665	openGene2openGene	SLE
immune	cDC_CD1c	rs3197999	chr3	48685869	rs6792510	ENSG00000228350	ENST00000421275	LINC02585	48685574	48686317	CD1cPluscDC_108210	openGene2openGene	IBD
immune	cDC_CD1c	rs7723899	chr5	97009365	rs11414909	ENSG00000174136	ENST00000507054	RGMB	97009181	97009988	CD1cPluscDC_131898	ocr2openGene	CRO
immune	cDC_CD1c	rs522127	chr3	160012131	rs10575904	ENSG00000068885	ENST00000478370	IFT80	160011935	160012961	CD1cPluscDC_114839	openGene2openGene	MS
immune	cDC_CD1c	rs34779708	chr10	35185771	rs4934540	ENSG00000095794	ENST00000337656	CREM	35185710	35185862	CD1cPluscDC_19133	ocr2openGene	IBD
immune	cDC_CD1c	rs9611565	chr22	41381554	rs9607799	ENSG00000100412	ENST00000678788	ACO2	41381064	41382029	CD1cPluscDC_103975	openGene2openGene	VIT
immune	cDC_CD1c	rs11755393	chr6	34792451	rs7769820	ENSG00000065029	ENST00000486891	ZNF76	34791474	34793259	CD1cPluscDC_140665	openGene2openGene	SLE
immune	cDC_CD1c	rs4810485	chr20	46118343	rs1883832	ENSG00000124140	ENST00000628272	SLC12A5	46117751	46118385	CD1cPluscDC_98760	openGene2openGene	MS
immune	cDC_CD1c	rs28449958	chr16	28824361	rs138159013	ENSG00000196296	ENST00000395503	ATP2A1	28823678	28824498	CD1cPluscDC_60566	openGene2openGene	IBD
immune	cDC_CD1c	rs78037977	chr1	172746562	rs78037977	ENSG00000234741	ENST00000449289	GAS5	172746267	172746715	CD1cPluscDC_10799	ocr2openGene	VIT
immune	cDC_CD1c	rs12445568	chr16	30957268	rs4889599	ENSG00000103496	ENST00000496977	STX4	30956989	30957345	CD1cPluscDC_60809	openGene2openGene	PSO
immune	cDC_CD1c	rs3801810	chr7	26858021	rs3801805	ENSG00000078399	ENST00000343483	HOXA9	26857428	26858289	CD1cPluscDC_151152	openGene2openGene	CRO
immune	cDC_CD1c	rs11065898	chr12	111405393	rs3842307	ENSG00000289311	ENST00000684823	ENSG00000289311	111405270	111406212	CD1cPluscDC_42023	openGene2openGene	AS
immune	cDC_CD1c	rs4690229	chr4	986676	rs4690220	ENSG00000127419	ENST00000515740	TMEM175	986586	987592	CD1cPluscDC_117523	openGene2openGene	SLE
immune	cDC_CD1c	rs4690229	chr4	987108	rs11248061	ENSG00000127419	ENST00000438836	TMEM175	986586	987592	CD1cPluscDC_117523	openGene2openGene	SLE
immune	cDC_CD1c	rs1359062	chr1	192575969	rs7535818	ENSG00000023572	ENST00000367440	GLRX2	192575294	192576081	CD1cPluscDC_12089	openGene2openGene	MS
immune	cDC_CD1c	rs8042861	chr15	90529921	rs111742752	ENSG00000184508	ENST00000494993	HDDC3	90529564	90530770	CD1cPluscDC_57958	openGene2openGene	MS
immune	cDC_CD1c	rs6651252	chr8	128556787	rs1561925	ENSG00000136997	ENST00000651626	MYC	128556683	128557131	CD1cPluscDC_166996	ocr2openGene	SLE
immune	cDC_CD1c	rs1250552	chr10	79286508	rs1250567	ENSG00000138326	ENST00000440692	RPS24	79286204	79287018	CD1cPluscDC_21685	ocr2openGene	CEL
immune	cDC_CD1c	rs773125	chr12	56007301	rs10876864	ENSG00000139531	ENST00000552813	SUOX	56007230	56007904	CD1cPluscDC_38330	openGene2openGene	RA
immune	cDC_CD1c	rs1048990	chr14	35122110	rs28365850	ENSG00000092108	ENST00000676876	SCFD1	35121595	35122836	CD1cPluscDC_49226	openGene2openGene	ALG
immune	cDC_CD1c	rs1036207	chr5	142110288	rs12653848	ENSG00000113552	ENST00000311337	GNPDA1	142110053	142110563	CD1cPluscDC_134692	ocr2openGene	MS
immune	cDC_CD1c	rs12445568	chr16	30985551	rs12443627	ENSG00000103496	ENST00000457779	STX4	30985500	30985650	CD1cPluscDC_60815	openGene2openGene	PSO
immune	cDC_CD1c	rs3122605	chr1	206770623	rs3024493	ENSG00000162891	ENST00000367098	IL20	206770556	206770906	CD1cPluscDC_13325	openGene2openGene	SLE
immune	cDC_CD1c	rs5758343	chr22	41544367	rs11554327	ENSG00000100412	ENST00000677554	ACO2	41543828	41544908	CD1cPluscDC_103997	openGene2openGene	ALG
immune	cDC_CD1c	rs28449958	chr16	28822933	rs201131521	ENSG00000281348	ENST00000562285	ENSG00000281348	28822507	28823307	CD1cPluscDC_60565	openGene2openGene	IBD
immune	cDC_CD1c	rs522127	chr3	160012090	rs483714	ENSG00000068885	ENST00000496589	IFT80	160011935	160012961	CD1cPluscDC_114839	openGene2openGene	MS
immune	cDC_CD1c	rs7120737	chr11	47611954	rs7931089	ENSG00000110514	ENST00000402799	MADD	47611359	47612017	CD1cPluscDC_28598	ocr2openGene	MS
immune	cDC_CD1c	rs146029108	chr9	136363451	rs140876101	ENSG00000165661	ENST00000358701	QSOX2	136363059	136363965	CD1cPluscDC_175440	openGene2openGene	CRO
immune	cDC_CD1c	rs2233424	chr6	44265183	rs2233434	ENSG00000112759	ENST00000642613	SLC29A1	44264928	44265903	CD1cPluscDC_141607	openGene2openGene	RA
immune	cDC_CD1c	rs522127	chr3	160012174	rs484600	ENSG00000283154	ENST00000639448	IQCJ-SCHIP1	160011935	160012961	CD1cPluscDC_114839	openGene2openGene	MS
immune	cDC_CD1c	rs7120737	chr11	47611954	rs7931089	ENSG00000110514	ENST00000349238	MADD	47611359	47612017	CD1cPluscDC_28598	ocr2openGene	MS
immune	cDC_CD1c	rs79157249	chr11	118926544	rs76598569	ENSG00000172269	ENST00000533687	DPAGT1	118926213	118926634	CD1cPluscDC_33146	openGene2openGene	CRO
immune	cDC_CD1c	rs78865465	chr12	55974117	rs75639074	ENSG00000065357	ENST00000547535	DGKA	55973371	55974186	CD1cPluscDC_38323	openGene2openGene	T1D
immune	cDC_CD1c	rs79893749	chr3	46316331	rs113507038	ENSG00000183625	ENST00000452454	CCR3	46316037	46316706	CD1cPluscDC_108002	ocr2openGene	JIA
immune	cDC_CD1c	imm_5_40408209	chr5	40376057	rs56244034	ENSG00000289540	ENST00000686725	ENSG00000289540	40375937	40376279	CD1cPluscDC_128718	ocr2openGene	CRO
immune	cDC_CD1c	rs522127	chr3	160012361	rs485789	ENSG00000283154	ENST00000639448	IQCJ-SCHIP1	160011935	160012961	CD1cPluscDC_114839	openGene2openGene	MS
immune	cDC_CD1c	rs10200159	chr2	55618001	rs34380337	ENSG00000162994	ENST00000407122	CLHC1	55617005	55618086	CD1cPluscDC_83689	openGene2openGene	VIT
immune	cDC_CD1c	rs28449958	chr16	28880144	rs8055138	ENSG00000178188	ENST00000563591	SH2B1	28879605	28880534	CD1cPluscDC_60572	openGene2openGene	IBD
immune	cDC_CD1c	rs9611565	chr22	41381237	rs2234052	ENSG00000100412	ENST00000679311	ACO2	41381064	41382029	CD1cPluscDC_103975	openGene2openGene	VIT
immune	cDC_CD1c	rs9611565	chr22	41381311	rs2234053	ENSG00000100412	ENST00000679311	ACO2	41381064	41382029	CD1cPluscDC_103975	openGene2openGene	VIT
immune	cDC_CD1c	rs35327136	chr17	45425928	rs7209501	ENSG00000006062	ENST00000592267	MAP3K14	45425851	45426037	CD1cPluscDC_67399	openGene2openGene	T1D
immune	cDC_CD1c	rs7714574	chr5	40487168	rs7725052	ENSG00000171522	ENST00000509543	PTGER4	40486396	40487274	CD1cPluscDC_128738	ocr2openGene	ALG
immune	cDC_CD1c	rs533646	chr11	118689860	rs4938529	ENSG00000186166	ENST00000534656	CENATAC	118689814	118690467	CD1cPluscDC_33110	openGene2openGene	MS
immune	cDC_CD1c	rs28449958	chr16	28880144	rs8055138	ENSG00000177548	ENST00000566762	RABEP2	28879605	28880534	CD1cPluscDC_60572	openGene2openGene	IBD
immune	cDC_CD1c	rs425648	chr19	18086934	rs393548	ENSG00000105643	ENST00000222250	ARRDC2	18086894	18087230	CD1cPluscDC_77084	openGene2openGene	SLE
immune	cDC_CD1c	rs17849501	chr1	183471396	rs41272536	ENSG00000047410	ENST00000613151	TPR	183471034	183473072	CD1cPluscDC_11597	openGene2openGene	SLE
immune	cDC_CD1c	rs2066819	chr12	56333921	rs80317430	ENSG00000135473	ENST00000549073	PAN2	56333337	56334459	CD1cPluscDC_38369	openGene2openGene	PSO
immune	cDC_CD1c	rs7723899	chr5	96896698	rs2548536	ENSG00000174136	ENST00000505265	RGMB	96896248	96897358	CD1cPluscDC_131888	openGene2openGene	CRO
immune	cDC_CD1c	rs12727642	chr1	7961913	rs35675666	ENSG00000074800	ENST00000234590	ENO1	7961100	7962022	CD1cPluscDC_584	openGene2openGene	CEL
immune	cDC_CD1c	rs533646	chr11	118689860	rs4938529	ENSG00000186166	ENST00000524670	CENATAC	118689814	118690467	CD1cPluscDC_33110	openGene2openGene	MS
immune	cDC_CD1c	rs12727642	chr1	7961680	rs17523802	ENSG00000074800	ENST00000647408	ENO1	7961100	7962022	CD1cPluscDC_584	openGene2openGene	CEL
immune	cDC_CD1c	rs2066819	chr12	56334216	rs2371494	ENSG00000135473	ENST00000548982	PAN2	56333337	56334459	CD1cPluscDC_38369	openGene2openGene	PSO
immune	cDC_CD1c	rs1048990	chr14	35122110	rs28365850	ENSG00000165389	ENST00000298130	SPTSSA	35121595	35122836	CD1cPluscDC_49226	openGene2openGene	ALG
immune	cDC_CD1c	rs4810485	chr20	46111557	rs6074022	ENSG00000062598	ENST00000497412	ELMO2	46111139	46111671	CD1cPluscDC_98759	ocr2openGene	MS
immune	cDC_CD1c	rs564976	chr3	160012090	rs483714	ENSG00000113810	ENST00000469762	SMC4	160011935	160012961	CD1cPluscDC_114839	openGene2openGene	SLE
immune	cDC_CD1c	rs2256814	chr20	63740688	rs1741708	ENSG00000101150	ENST00000346249	TPD52L2	63740587	63741314	CD1cPluscDC_100107	openGene2openGene	MS
immune	cDC_CD1c	rs2256814	chr20	63740688	rs1741708	ENSG00000101150	ENST00000352482	TPD52L2	63740587	63741314	CD1cPluscDC_100107	openGene2openGene	MS
immune	cDC_CD1c	rs60131261	chr6	29850382	rs4711200	ENSG00000066379	ENST00000332435	POLR1H	29850096	29850449	CD1cPluscDC_140039	openGene2openGene	VIT
immune	cDC_CD1c	rs3801810	chr7	26858021	rs3801805	ENSG00000254369	ENST00000518848	HOXA-AS3	26857428	26858289	CD1cPluscDC_151152	openGene2openGene	CRO
immune	cDC_CD1c	rs519973	chr3	187917444	rs12638043	ENSG00000145012	ENST00000487347	LPP	187917144	187917514	CD1cPluscDC_116531	ocr2openGene	ALG
immune	cDC_CD1c	rs7187776	chr16	28863801	rs7198606	ENSG00000174943	ENST00000563264	KCTD13	28862902	28864163	CD1cPluscDC_60570	openGene2openGene	T1D
immune	cDC_CD1c	rs2762051	chr13	50230580	rs2066656	ENSG00000204977	ENST00000457662	TRIM13	50230197	50230883	CD1cPluscDC_45774	ocr2openGene	CEL
immune	cDC_CD1c	rs3197999	chr3	48685869	rs6792510	ENSG00000164050	ENST00000466353	PLXNB1	48685574	48686317	CD1cPluscDC_108210	openGene2openGene	IBD
immune	cDC_CD1c	rs2017445	chr12	55996852	rs59877680	ENSG00000065361	ENST00000267101	ERBB3	55996794	55997547	CD1cPluscDC_38327	openGene2openGene	VIT
immune	cDC_CD1c	rs112006329	chr11	575800	rs34793529	ENSG00000177156	ENST00000528097	TALDO1	575601	576768	CD1cPluscDC_25565	openGene2openGene	SLE
immune	cDC_CD1c	rs74610550	chr19	1180566	rs72977562	ENSG00000167468	ENST00000611653	GPX4	1180366	1181007	CD1cPluscDC_75119	ocr2openGene	CRO
immune	cDC_CD1c	rs7120737	chr11	47611954	rs7931089	ENSG00000149187	ENST00000422993	CELF1	47611359	47612017	CD1cPluscDC_28598	ocr2openGene	MS
immune	cDC_CD1c	rs2017445	chr12	55996852	rs59877680	ENSG00000065361	ENST00000550869	ERBB3	55996794	55997547	CD1cPluscDC_38327	openGene2openGene	VIT
immune	cDC_CD1c	rs7120737	chr11	47611954	rs7931089	ENSG00000149187	ENST00000525841	CELF1	47611359	47612017	CD1cPluscDC_28598	ocr2openGene	MS
immune	cDC_CD1c	rs7187776	chr16	28863801	rs7198606	ENSG00000168488	ENST00000340394	ATXN2L	28862902	28864163	CD1cPluscDC_60570	openGene2openGene	T1D
immune	cDC_CD1c	rs7120737	chr11	47611954	rs7931089	ENSG00000149187	ENST00000530151	CELF1	47611359	47612017	CD1cPluscDC_28598	ocr2openGene	MS
immune	cDC_CD1c	rs2017445	chr12	55996852	rs59877680	ENSG00000065361	ENST00000683018	ERBB3	55996794	55997547	CD1cPluscDC_38327	openGene2openGene	VIT
immune	cDC_CD1c	rs2017445	chr12	56041628	rs705704	ENSG00000065361	ENST00000549282	ERBB3	56041408	56042557	CD1cPluscDC_38334	openGene2openGene	VIT
immune	cDC_CD1c	rs9469899	chr6	34792806	rs7752522	ENSG00000065029	ENST00000486891	ZNF76	34791474	34793259	CD1cPluscDC_140665	openGene2openGene	GD
immune	cDC_CD1c	rs79157249	chr11	118926569	rs74584888	ENSG00000172269	ENST00000682326	DPAGT1	118926213	118926634	CD1cPluscDC_33146	openGene2openGene	CRO
immune	cDC_CD1c	rs663743	chr11	64284975	rs2510066	ENSG00000173486	ENST00000652094	FKBP2	64284480	64285922	CD1cPluscDC_29423	openGene2openGene	T1D
immune	cDC_CD1c	rs663743	chr11	64284975	rs2510066	ENSG00000173486	ENST00000535135	FKBP2	64284480	64285922	CD1cPluscDC_29423	openGene2openGene	T1D
immune	cDC_CD1c	rs663743	chr11	64340263	rs663743	ENSG00000173486	ENST00000309366	FKBP2	64340024	64340920	CD1cPluscDC_29433	openGene2openGene	T1D
immune	cDC_CD1c	rs5758343	chr22	41544367	rs11554327	ENSG00000100410	ENST00000216252	PHF5A	41543828	41544908	CD1cPluscDC_103997	openGene2openGene	ALG
immune	cDC_CD1c	rs28449958	chr16	28863226	rs62037367	ENSG00000260442	ENST00000686287	ATP2A1-AS1	28862902	28864163	CD1cPluscDC_60570	openGene2openGene	IBD
immune	cDC_CD1c	rs8054198	chr16	10944503	rs8054198	ENSG00000171490	ENST00000574287	RSL1D1	10944160	10944979	CD1cPluscDC_59572	openGene2openGene	SLE
immune	cDC_CD1c	rs10200159	chr2	55618001	rs34380337	ENSG00000115355	ENST00000647401	CCDC88A	55617005	55618086	CD1cPluscDC_83689	openGene2openGene	VIT
immune	cDC_CD1c	rs5758343	chr22	41381879	rs2234058	ENSG00000100412	ENST00000677532	ACO2	41381064	41382029	CD1cPluscDC_103975	openGene2openGene	ALG
immune	cDC_CD1c	rs79157249	chr11	118926569	rs74584888	ENSG00000172269	ENST00000682517	DPAGT1	118926213	118926634	CD1cPluscDC_33146	openGene2openGene	CRO
immune	cDC_CD1c	rs12128789	chr1	212699754	rs2202682	ENSG00000203705	ENST00000366973	TATDN3	212698860	212700069	CD1cPluscDC_13870	openGene2openGene	T1D
immune	cDC_CD1c	rs564976	chr3	160012018	rs587422	ENSG00000068885	ENST00000477495	IFT80	160011935	160012961	CD1cPluscDC_114839	openGene2openGene	SLE
immune	cDC_CD1c	rs10200159	chr2	55617974	rs10200159	ENSG00000115355	ENST00000644127	CCDC88A	55617005	55618086	CD1cPluscDC_83689	openGene2openGene	VIT
immune	cDC_CD1c	rs12727642	chr1	7961913	rs35675666	ENSG00000074800	ENST00000646660	ENO1	7961100	7962022	CD1cPluscDC_584	openGene2openGene	CEL
immune	cDC_CD1c	rs2736336	chr8	11493510	rs4840568	ENSG00000284957	ENST00000644741	ENSG00000284957	11491879	11493746	CD1cPluscDC_159707	openGene2openGene	SLE
immune	cDC_CD1c	rs27293	chr5	96881988	rs11375466	ENSG00000113441	ENST00000395784	LNPEP	96881814	96882161	CD1cPluscDC_131886	openGene2openGene	JIA
immune	cDC_CD1c	rs2066819	chr12	56359090	rs57870697	ENSG00000135482	ENST00000546903	ZC3H10	56358943	56359113	CD1cPluscDC_38372	openGene2openGene	PSO
immune	cDC_CD1c	rs2283792	chr22	21867813	rs9610505	ENSG00000100023	ENST00000484439	PPIL2	21867181	21868393	CD1cPluscDC_102478	openGene2openGene	MS
immune	cDC_CD1c	rs1250552	chr10	79286508	rs1250567	ENSG00000230417	ENST00000634933	LINC00595	79286204	79287018	CD1cPluscDC_21685	ocr2openGene	CEL
immune	cDC_CD1c	rs766751473	chr5	132460471	rs72797303	ENSG00000197536	ENST00000337752	IRF1-AS1	132460098	132460519	CD1cPluscDC_133791	ocr2openGene	T1D
immune	cDC_CD1c	rs78037977	chr1	172746562	rs78037977	ENSG00000234741	ENST00000691056	GAS5	172746267	172746715	CD1cPluscDC_10799	ocr2openGene	VIT
immune	cDC_CD1c	rs77599401	chr1	206685302	rs181345810	ENSG00000196352	ENST00000367064	CD55	206684717	206686346	CD1cPluscDC_13306	openGene2openGene	T1D
immune	cDC_CD1c	rs2017445	chr12	56041628	rs705704	ENSG00000205323	ENST00000552207	SARNP	56041408	56042557	CD1cPluscDC_38334	openGene2openGene	VIT
immune	cDC_CD1c	rs78037977	chr1	172746562	rs78037977	ENSG00000234741	ENST00000691056	GAS5	172746267	172746715	CD1cPluscDC_10799	ocr2openGene	VIT
immune	cDC_CD1c	rs79157249	chr11	118926294	rs73575428	ENSG00000289124	ENST00000686641	ENSG00000289124	118926213	118926634	CD1cPluscDC_33146	openGene2openGene	CRO
immune	cDC_CD1c	rs2451258	chr6	159093095	rs2451278	ENSG00000271913	ENST00000655636	TAGAP-AS1	159092491	159093113	CD1cPluscDC_148394	openGene2openGene	RA
immune	cDC_CD1c	rs9271597	chr6	32622679	rs9271567	ENSG00000196126	ENST00000696613	HLA-DRB1	32622485	32623440	CD1cPluscDC_140399	ocr2openGene	VIT
immune	cDC_CD1c	rs2038255	chr14	35122110	rs28365850	ENSG00000129521	ENST00000551935	EGLN3	35121595	35122836	CD1cPluscDC_49226	openGene2openGene	ECZ
immune	cDC_CD1c	rs79157249	chr11	118926294	rs73575428	ENSG00000172269	ENST00000460183	DPAGT1	118926213	118926634	CD1cPluscDC_33146	openGene2openGene	CRO
immune	cDC_CD1c	rs5758343	chr22	41413899	rs132919	ENSG00000100417	ENST00000485648	PMM1	41413261	41414418	CD1cPluscDC_103978	ocr2openGene	ALG
immune	cDC_CD1c	rs13018977	chr2	241316415	rs13006939	ENSG00000168393	ENST00000420144	DTYMK	241314939	241316471	CD1cPluscDC_95559	openGene2openGene	T1D
immune	cDC_CD1c	rs10663129	chr3	141452348	rs13059128	ENSG00000155893	ENST00000393010	PXYLP1	141452070	141452551	CD1cPluscDC_113370	ocr2openGene	ALG
immune	cDC_CD1c	rs4690229	chr4	973551	rs113075206	ENSG00000168993	ENST00000505203	CPLX1	972915	973926	CD1cPluscDC_117520	openGene2openGene	SLE
immune	cDC_CD1c	rs28449958	chr16	28863801	rs7198606	ENSG00000178188	ENST00000568868	SH2B1	28862902	28864163	CD1cPluscDC_60570	openGene2openGene	IBD
immune	cDC_CD1c	rs8042861	chr15	90529921	rs111742752	ENSG00000182511	ENST00000394300	FES	90529564	90530770	CD1cPluscDC_57958	openGene2openGene	MS
immune	cDC_CD1c	rs11643872	chr16	30994626	rs11441998	ENSG00000280160	ENST00000624508	ENSG00000280160	30994564	30994796	CD1cPluscDC_60816	openGene2openGene	GD
immune	cDC_CD1c	rs11059927	chr12	128789339	rs12312200	ENSG00000151948	ENST00000539044	GLT1D1	128789294	128789829	CD1cPluscDC_43251	ocr2openGene	SLE
immune	cDC_CD1c	rs4239702	chr20	46111557	rs6074022	ENSG00000273828	ENST00000651935	ENSG00000273828	46111139	46111671	CD1cPluscDC_98759	ocr2openGene	RA
immune	cDC_CD1c	rs11643872	chr16	30958165	rs11643872	ENSG00000103496	ENST00000493902	STX4	30957415	30958408	CD1cPluscDC_60810	openGene2openGene	GD
immune	cDC_CD1c	rs2283789	chr22	21587718	rs9621715	ENSG00000161179	ENST00000468686	YDJC	21587576	21588470	CD1cPluscDC_102449	ocr2openGene	CRO
immune	cDC_CD1c	rs11089629	chr22	21568075	rs140491	ENSG00000128228	ENST00000466935	SDF2L1	21567542	21568444	CD1cPluscDC_102447	openGene2openGene	SLE
immune	cDC_CD1c	rs4917129	chr7	50281878	rs17634369	ENSG00000185811	ENST00000440768	IKZF1	50281443	50282288	CD1cPluscDC_152849	ocr2openGene	CRO
immune	cDC_CD1c	rs11755393	chr6	34792548	rs7752060	ENSG00000065029	ENST00000486891	ZNF76	34791474	34793259	CD1cPluscDC_140665	openGene2openGene	SLE
immune	cDC_CD1c	rs2066819	chr12	56334216	rs2371494	ENSG00000139641	ENST00000550986	ESYT1	56333337	56334459	CD1cPluscDC_38369	openGene2openGene	PSO
immune	cDC_CD1c	rs663743	chr11	64340263	rs663743	ENSG00000068831	ENST00000377494	RASGRP2	64340024	64340920	CD1cPluscDC_29433	openGene2openGene	T1D
immune	cDC_CD1c	rs12445568	chr16	30958236	rs62055866	ENSG00000103496	ENST00000394998	STX4	30957415	30958408	CD1cPluscDC_60810	openGene2openGene	PSO
immune	cDC_CD1c	rs7723899	chr5	96897102	rs2161657	ENSG00000174136	ENST00000504776	RGMB	96896248	96897358	CD1cPluscDC_131888	openGene2openGene	CRO
immune	cDC_CD1c	rs34593439	chr15	78939136	rs12148472	ENSG00000140395	ENST00000558311	WDR61	78938692	78939577	CD1cPluscDC_57113	openGene2openGene	T1D
immune	cDC_CD1c	rs17810546	chr3	159919889	rs76830965	ENSG00000113810	ENST00000485645	SMC4	159919720	159920253	CD1cPluscDC_114818	ocr2openGene	CEL
immune	cDC_CD1c	rs28449958	chr16	28824361	rs138159013	ENSG00000178188	ENST00000538342	SH2B1	28823678	28824498	CD1cPluscDC_60566	openGene2openGene	IBD
immune	cDC_CD1c	rs12142199	chr1	1308516	rs61766198	ENSG00000127054	ENST00000527719	INTS11	1307743	1308825	CD1cPluscDC_94	openGene2openGene	SLE
immune	cDC_CD1c	rs12551834	chr9	128818208	rs77144778	ENSG00000198917	ENST00000480366	SPOUT1	128818006	128819134	CD1cPluscDC_174705	openGene2openGene	ALG
immune	cDC_CD1c	rs1036207	chr5	142110526	rs12656877	ENSG00000113552	ENST00000311337	GNPDA1	142110053	142110563	CD1cPluscDC_134692	ocr2openGene	MS
immune	cDC_CD1c	rs28449958	chr16	28822933	rs201131521	ENSG00000178188	ENST00000618521	SH2B1	28822507	28823307	CD1cPluscDC_60565	openGene2openGene	IBD
immune	cDC_CD1c	rs28449958	chr16	28822933	rs201131521	ENSG00000178188	ENST00000359285	SH2B1	28822507	28823307	CD1cPluscDC_60565	openGene2openGene	IBD
immune	cDC_CD1c	rs13098911	chr3	46193709	rs13098911	ENSG00000121797	ENST00000441909	CCRL2	46193447	46193808	CD1cPluscDC_107977	ocr2openGene	CEL
immune	cDC_CD1c	rs3197999	chr3	48685869	rs6792510	ENSG00000114268	ENST00000471890	PFKFB4	48685574	48686317	CD1cPluscDC_108210	openGene2openGene	IBD
immune	cDC_CD1c	rs10876864	chr12	56007301	rs10876864	ENSG00000197728	ENST00000356464	RPS26	56007230	56007904	CD1cPluscDC_38330	openGene2openGene	ALG
immune	cDC_CD1c	rs12065145	chr1	172758534	rs199842262	ENSG00000185278	ENST00000367701	ZBTB37	172758317	172758641	CD1cPluscDC_10802	ocr2openGene	SLE
immune	cDC_CD1c	rs2298428	chr22	21568167	rs11089620	ENSG00000273342	ENST00000609038	ENSG00000273342	21567542	21568444	CD1cPluscDC_102447	openGene2openGene	CEL
immune	cDC_CD1c	rs10936599	chr3	169764547	rs2293607	ENSG00000085276	ENST00000468789	MECOM	169764220	169765330	CD1cPluscDC_115291	openGene2openGene	CEL
immune	cDC_CD1c	rs4690229	chr4	973551	rs113075206	ENSG00000168993	ENST00000304062	CPLX1	972915	973926	CD1cPluscDC_117520	openGene2openGene	SLE
immune	cDC_CD1c	rs9611565	chr22	41413633	rs202635	ENSG00000100413	ENST00000483837	POLR3H	41413261	41414418	CD1cPluscDC_103978	ocr2openGene	VIT
immune	cDC_CD1c	rs9611565	chr22	41381879	rs2234058	ENSG00000100412	ENST00000676748	ACO2	41381064	41382029	CD1cPluscDC_103975	openGene2openGene	VIT
immune	cDC_CD1c	rs11681718	chr2	102436681	rs34773218	ENSG00000226925	ENST00000428188	IL1R1-AS1	102435436	102436728	CD1cPluscDC_86444	openGene2openGene	SLE
immune	cDC_CD1c	rs663743	chr11	64285685	rs887314	ENSG00000182450	ENST00000539216	KCNK4	64284480	64285922	CD1cPluscDC_29423	openGene2openGene	T1D
immune	cDC_CD1c	rs10174949	chr2	8302118	rs10174949	ENSG00000236008	ENST00000664719	LINC01814	8302050	8302485	CD1cPluscDC_80477	ocr2openGene	ALG
immune	cDC_CD1c	rs17849501	chr1	183471396	rs41272536	ENSG00000135821	ENST00000331872	GLUL	183471034	183473072	CD1cPluscDC_11597	openGene2openGene	SLE
immune	cDC_CD1c	rs36014129	chr6	26199675	rs34961555	ENSG00000124635	ENST00000339812	H2BC11	26198735	26199952	CD1cPluscDC_139722	openGene2openGene	SLE
immune	cDC_CD1c	rs663743	chr11	64340263	rs663743	ENSG00000068831	ENST00000431822	RASGRP2	64340024	64340920	CD1cPluscDC_29433	openGene2openGene	T1D
immune	cDC_CD1c	rs28449958	chr16	28864161	rs7193733	ENSG00000178188	ENST00000569651	SH2B1	28862902	28864163	CD1cPluscDC_60570	openGene2openGene	IBD
immune	cDC_CD1c	rs6716355	chr2	181305318	rs17365411	ENSG00000238171	ENST00000456895	ENSG00000238171	181305203	181306123	CD1cPluscDC_91322	openGene2openGene	MS
immune	cDC_CD1c	rs4239702	chr20	46118343	rs1883832	ENSG00000080189	ENST00000243896	SLC35C2	46117751	46118385	CD1cPluscDC_98760	openGene2openGene	CRO
immune	cDC_CD1c	rs533646	chr11	118689861	rs4938530	ENSG00000186166	ENST00000534656	CENATAC	118689814	118690467	CD1cPluscDC_33110	openGene2openGene	MS
immune	cDC_CD1c	rs533646	chr11	118692672	rs585039	ENSG00000186166	ENST00000534656	CENATAC	118692424	118692864	CD1cPluscDC_33111	openGene2openGene	MS
immune	cDC_CD1c	rs2688608	chr10	73900128	rs1815076	ENSG00000035403	ENST00000623461	VCL	73900078	73900540	CD1cPluscDC_21237	ocr2openGene	MS
immune	cDC_CD1c	rs2256814	chr20	63752956	rs2281926	ENSG00000101150	ENST00000611972	TPD52L2	63752746	63753132	CD1cPluscDC_100112	ocr2openGene	MS
immune	cDC_CD1c	rs7714574	chr5	40486794	rs7720838	ENSG00000171522	ENST00000512578	PTGER4	40486396	40487274	CD1cPluscDC_128738	ocr2openGene	ALG
immune	cDC_CD1c	rs10883723	chr10	102502871	rs2296590	ENSG00000077150	ENST00000189444	NFKB2	102501955	102503110	CD1cPluscDC_23325	openGene2openGene	ALG
immune	cDC_CD1c	rs7723899	chr5	96896995	rs2548535	ENSG00000174136	ENST00000504776	RGMB	96896248	96897358	CD1cPluscDC_131888	openGene2openGene	CRO
immune	cDC_CD1c	rs11590283	chr1	1308516	rs61766198	ENSG00000175756	ENST00000321751	AURKAIP1	1307743	1308825	CD1cPluscDC_94	openGene2openGene	SLE
immune	cDC_CD1c	rs2618444	chr8	11480302	rs558245864	ENSG00000154319	ENST00000531804	FAM167A	11480197	11480428	CD1cPluscDC_159701	openGene2openGene	SLE
immune	cDC_CD1c	rs7260516	chr19	51784930	rs10853845	ENSG00000105492	ENST00000343300	SIGLEC6	51784884	51785456	CD1cPluscDC_79510	ocr2openGene	MS
immune	cDC_CD1c	rs17849502	chr1	183471396	rs41272536	ENSG00000047410	ENST00000474852	TPR	183471034	183473072	CD1cPluscDC_11597	openGene2openGene	SLE
immune	cDC_CD1c	rs1966115	chr8	78723734	rs2046338	ENSG00000254689	ENST00000668607	LINC02235	78723555	78724197	CD1cPluscDC_163753	openGene2openGene	SLE
immune	cDC_CD1c	rs78865465	chr12	55974117	rs75639074	ENSG00000139641	ENST00000550179	ESYT1	55973371	55974186	CD1cPluscDC_38323	openGene2openGene	T1D
immune	cDC_CD1c	rs2256814	chr20	63740688	rs1741708	ENSG00000101150	ENST00000351424	TPD52L2	63740587	63741314	CD1cPluscDC_100107	openGene2openGene	MS
immune	cDC_CD1c	rs1031034	chr4	101347783	rs2850328	ENSG00000109332	ENST00000510129	UBE2D3	101346854	101348250	CD1cPluscDC_122612	openGene2openGene	VIT
immune	cDC_CD1c	rs60946162	chr3	188390854	rs56046601	ENSG00000145012	ENST00000617246	LPP	188389893	188391083	CD1cPluscDC_116599	ocr2openGene	ALG
immune	cDC_CD1c	rs3197999	chr3	49249364	rs12629637	ENSG00000172046	ENST00000465902	USP19	49248300	49249375	CD1cPluscDC_108260	ocr2openGene	IBD
immune	cDC_CD1c	rs10883723	chr10	102511917	rs1326193	ENSG00000166197	ENST00000370007	NOLC1	102511908	102512221	CD1cPluscDC_23328	ocr2openGene	ALG
immune	cDC_CD1c	rs4976646	chr5	177363161	rs67111717	ENSG00000183258	ENST00000650742	DDX41	177362855	177363449	CD1cPluscDC_137208	openGene2openGene	MS
immune	cDC_CD1c	rs917997	chr2	102435746	rs2110734	ENSG00000115590	ENST00000493749	IL1R2	102435436	102436728	CD1cPluscDC_86444	openGene2openGene	CEL
immune	cDC_CD1c	rs11643872	chr16	30958165	rs11643872	ENSG00000103507	ENST00000567530	BCKDK	30957415	30958408	CD1cPluscDC_60810	openGene2openGene	GD
immune	cDC_CD1c	rs34840245	chr6	34757701	rs7743724	ENSG00000064995	ENST00000687970	TAF11	34756876	34757787	CD1cPluscDC_140664	openGene2openGene	SLE
immune	cDC_CD1c	rs34840245	chr6	34757701	rs7743724	ENSG00000064995	ENST00000689560	TAF11	34756876	34757787	CD1cPluscDC_140664	openGene2openGene	SLE
immune	cDC_CD1c	rs7595717	chr2	68371771	rs17035375	ENSG00000229462	ENST00000444697	WDR4P2	68371698	68371850	CD1cPluscDC_84547	ocr2openGene	MS
immune	cDC_CD1c	rs112006329	chr11	575800	rs34793529	ENSG00000177951	ENST00000529614	BET1L	575601	576768	CD1cPluscDC_25565	openGene2openGene	SLE
immune	cDC_CD1c	rs10663129	chr3	141452348	rs13059128	ENSG00000155893	ENST00000502783	PXYLP1	141452070	141452551	CD1cPluscDC_113370	ocr2openGene	ALG
immune	cDC_CD1c	rs1217382	chr1	113905292	rs971173	ENSG00000009307	ENST00000692950	CSDE1	113904289	113905516	CD1cPluscDC_8037	openGene2openGene	CRO
immune	cDC_CD1c	rs13210649	chr6	167091392	rs2239826	ENSG00000213066	ENST00000494781	CEP43	167090944	167091544	CD1cPluscDC_148926	ocr2openGene	GD
immune	cDC_CD1c	rs17106304	chr14	68794445	rs2236263	ENSG00000182185	ENST00000555782	RAD51B	68794433	68794779	CD1cPluscDC_50858	openGene2openGene	T1D
immune	cDC_CD1c	rs9611565	chr22	41413899	rs132919	ENSG00000100417	ENST00000493389	PMM1	41413261	41414418	CD1cPluscDC_103978	ocr2openGene	VIT
immune	cDC_CD1c	rs78037977	chr1	172746562	rs78037977	ENSG00000234741	ENST00000690349	GAS5	172746267	172746715	CD1cPluscDC_10799	ocr2openGene	VIT
immune	cDC_CD1c	rs8054198	chr16	10944503	rs8054198	ENSG00000166783	ENST00000396368	MARF1	10944160	10944979	CD1cPluscDC_59572	openGene2openGene	SLE
immune	cDC_CD1c	rs17849501	chr1	183471396	rs41272536	ENSG00000143337	ENST00000271583	TOR1AIP1	183471034	183473072	CD1cPluscDC_11597	openGene2openGene	SLE
immune	cDC_CD1c	rs859637	chr1	172719772	rs859619	ENSG00000234741	ENST00000444470	GAS5	172719717	172719970	CD1cPluscDC_10792	ocr2openGene	CEL
immune	cDC_CD1c	rs17765610	chr6	89952681	rs6939786	ENSG00000260271	ENST00000667364	ENSG00000260271	89952489	89953310	CD1cPluscDC_143559	openGene2openGene	AS
immune	cDC_CD1c	rs1569723	chr20	46118343	rs1883832	ENSG00000062598	ENST00000290246	ELMO2	46117751	46118385	CD1cPluscDC_98760	openGene2openGene	GD
immune	cDC_CD1c	rs1569723	chr20	46111557	rs6074022	ENSG00000062598	ENST00000396391	ELMO2	46111139	46111671	CD1cPluscDC_98759	ocr2openGene	GD
immune	cDC_CD1c	rs17849502	chr1	183471396	rs41272536	ENSG00000143337	ENST00000606911	TOR1AIP1	183471034	183473072	CD1cPluscDC_11597	openGene2openGene	SLE
immune	cDC_CD1c	rs3024493	chr1	206766559	rs3024505	ENSG00000226945	ENST00000446057	ENSG00000226945	206766372	206766765	CD1cPluscDC_13324	openGene2openGene	T1D
immune	cDC_CD1c	rs522127	chr3	160028076	rs485499	ENSG00000068885	ENST00000465537	IFT80	160027561	160028144	CD1cPluscDC_114840	openGene2openGene	MS
immune	cDC_CD1c	rs8042861	chr15	90529921	rs111742752	ENSG00000196547	ENST00000558161	MAN2A2	90529564	90530770	CD1cPluscDC_57958	openGene2openGene	MS
immune	cDC_CD1c	rs8083786	chr18	12880207	rs7241016	ENSG00000128789	ENST00000586587	PSMG2	12879941	12880460	CD1cPluscDC_71516	ocr2openGene	RA
immune	cDC_CD1c	rs793108	chr10	31133742	rs3839909	ENSG00000148516	ENST00000561304	ZEB1	31133052	31134920	CD1cPluscDC_18844	ocr2openGene	RA
immune	cDC_CD1c	rs12445568	chr16	30958236	rs62055866	ENSG00000103496	ENST00000461455	STX4	30957415	30958408	CD1cPluscDC_60810	openGene2openGene	PSO
immune	cDC_CD1c	rs41286801	chr1	92485653	rs6689470	ENSG00000174842	ENST00000495106	GLMN	92485114	92485750	CD1cPluscDC_6756	openGene2openGene	MS
immune	cDC_CD1c	rs1036207	chr5	142134462	rs7705547	ENSG00000171720	ENST00000305264	HDAC3	142134034	142134948	CD1cPluscDC_134694	openGene2openGene	MS
immune	cDC_CD1c	rs10663129	chr3	141460674	rs13098300	ENSG00000155893	ENST00000513528	PXYLP1	141460143	141460836	CD1cPluscDC_113372	openGene2openGene	ALG
immune	cDC_CD1c	rs10200159	chr2	55617974	rs10200159	ENSG00000115355	ENST00000336838	CCDC88A	55617005	55618086	CD1cPluscDC_83689	openGene2openGene	VIT
immune	cDC_CD1c	rs28449958	chr16	28863226	rs62037367	ENSG00000177548	ENST00000566762	RABEP2	28862902	28864163	CD1cPluscDC_60570	openGene2openGene	IBD
immune	cDC_CD1c	rs36014129	chr6	26189128	rs13204572	ENSG00000158406	ENST00000377727	H4C8	26188466	26189402	CD1cPluscDC_139719	openGene2openGene	SLE
immune	cDC_CD1c	rs62149416	chr2	60881694	rs67574266	ENSG00000162928	ENST00000444100	PEX13	60880747	60881925	CD1cPluscDC_84021	openGene2openGene	PSO
immune	cDC_CD1c	rs59772922	chr15	78909722	rs77025588	ENSG00000058335	ENST00000623620	RASGRF1	78909220	78909805	CD1cPluscDC_57105	ocr2openGene	MS
immune	cDC_CD1c	rs13277113	chr8	11480302	rs558245864	ENSG00000154319	ENST00000531804	FAM167A	11480197	11480428	CD1cPluscDC_159701	openGene2openGene	SLE
immune	cDC_CD1c	rs41263646	chr1	183590569	rs2274065	ENSG00000116698	ENST00000440812	SMG7	183590334	183591136	CD1cPluscDC_11609	openGene2openGene	SLE
immune	cDC_CD1c	rs663743	chr11	64284975	rs2510066	ENSG00000068831	ENST00000445445	RASGRP2	64284480	64285922	CD1cPluscDC_29423	openGene2openGene	T1D
immune	cDC_CD1c	rs2283792	chr22	21868030	rs9607340	ENSG00000100023	ENST00000679586	PPIL2	21867181	21868393	CD1cPluscDC_102478	openGene2openGene	MS
immune	cDC_CD1c	rs859637	chr1	172719772	rs859619	ENSG00000234741	ENST00000412059	GAS5	172719717	172719970	CD1cPluscDC_10792	ocr2openGene	CEL
immune	cDC_CD1c	rs9271597	chr6	32610275	rs532098	ENSG00000196126	ENST00000696612	HLA-DRB1	32609708	32610452	CD1cPluscDC_140397	ocr2openGene	VIT
immune	cDC_CD1c	rs9611565	chr22	41413619	rs202634	ENSG00000100417	ENST00000472620	PMM1	41413261	41414418	CD1cPluscDC_103978	ocr2openGene	VIT
immune	cDC_CD1c	rs7187776	chr16	28863801	rs7198606	ENSG00000174943	ENST00000568000	KCTD13	28862902	28864163	CD1cPluscDC_60570	openGene2openGene	T1D
immune	cDC_CD1c	rs1571878	chr6	167120802	rs3093023	ENSG00000265828	ENST00000582614	MIR3939	167120694	167120931	CD1cPluscDC_148936	openGene2openGene	RA
immune	cDC_CD1c	rs60946162	chr3	188397444	rs9834159	ENSG00000113916	ENST00000406870	BCL6	188397286	188397717	CD1cPluscDC_116600	ocr2openGene	ALG
immune	cDC_CD1c	rs1801274	chr1	161500252	rs7551957	ENSG00000118217	ENST00000681801	ATF6	161500156	161500634	CD1cPluscDC_10061	ocr2openGene	IBD
immune	cDC_CD1c	rs2233424	chr6	44265183	rs2233434	ENSG00000112759	ENST00000472176	SLC29A1	44264928	44265903	CD1cPluscDC_141607	openGene2openGene	RA
immune	cDC_CD1c	rs3757387	chr7	128935498	rs3778754	ENSG00000128524	ENST00000492758	ATP6V1F	128934827	128935540	CD1cPluscDC_156893	ocr2openGene	SLE
immune	cDC_CD1c	rs1701704	chr12	56041628	rs705704	ENSG00000065357	ENST00000549629	DGKA	56041408	56042557	CD1cPluscDC_38334	openGene2openGene	T1D
immune	cDC_CD1c	rs12727642	chr1	7954508	rs35731977	ENSG00000074800	ENST00000646680	ENO1	7953761	7954647	CD1cPluscDC_583	openGene2openGene	CEL
immune	cDC_CD1c	rs7512552	chr1	150322682	rs1498308	ENSG00000143409	ENST00000361738	MINDY1	150322355	150322709	CD1cPluscDC_8856	openGene2openGene	ECZ
immune	cDC_CD1c	rs7723899	chr5	96896641	rs56321917	ENSG00000174136	ENST00000434027	RGMB	96896248	96897358	CD1cPluscDC_131888	openGene2openGene	CRO
immune	cDC_CD1c	rs34779708	chr10	35120441	rs11592567	ENSG00000095794	ENST00000474931	CREM	35120361	35120652	CD1cPluscDC_19126	ocr2openGene	IBD
immune	cDC_CD1c	rs2038255	chr14	35122110	rs28365850	ENSG00000092108	ENST00000677690	SCFD1	35121595	35122836	CD1cPluscDC_49226	openGene2openGene	ECZ
immune	cDC_CD1c	rs77599401	chr1	206734774	rs144010760	ENSG00000162894	ENST00000530505	FCMR	206734605	206734845	CD1cPluscDC_13318	ocr2openGene	T1D
immune	cDC_CD1c	rs28449958	chr16	28880144	rs8055138	ENSG00000177548	ENST00000561501	RABEP2	28879605	28880534	CD1cPluscDC_60572	openGene2openGene	IBD
immune	cDC_CD1c	rs7187776	chr16	28863801	rs7198606	ENSG00000178952	ENST00000313511	TUFM	28862902	28864163	CD1cPluscDC_60570	openGene2openGene	T1D
immune	cDC_CD1c	rs2038255	chr14	35122110	rs28365850	ENSG00000092108	ENST00000678669	SCFD1	35121595	35122836	CD1cPluscDC_49226	openGene2openGene	ECZ
immune	cDC_CD1c	rs34779708	chr10	35185771	rs4934540	ENSG00000095794	ENST00000479070	CREM	35185710	35185862	CD1cPluscDC_19133	ocr2openGene	IBD
immune	cDC_CD1c	rs4490209	chr2	100142823	rs11123810	ENSG00000144218	ENST00000424600	AFF3	100141978	100142848	CD1cPluscDC_86201	openGene2openGene	T1D
immune	cDC_CD1c	rs1385374	chr12	128807222	rs35065646	ENSG00000151948	ENST00000413816	GLT1D1	128807130	128807802	CD1cPluscDC_43256	ocr2openGene	SLE
immune	cDC_CD1c	rs2247314	chr6	166956865	rs2757039	ENSG00000286760	ENST00000693543	ENSG00000286760	166956290	166957152	CD1cPluscDC_148906	openGene2openGene	VIT
immune	cDC_CD1c	rs1217382	chr1	113905292	rs971173	ENSG00000009307	ENST00000687548	CSDE1	113904289	113905516	CD1cPluscDC_8037	openGene2openGene	CRO
immune	cDC_CD1c	rs60131261	chr6	30061023	rs9295829	ENSG00000204599	ENST00000396547	TRIM39	30060520	30061907	CD1cPluscDC_140059	openGene2openGene	VIT
immune	cDC_CD1c	rs12727642	chr1	7961680	rs17523802	ENSG00000074800	ENST00000234590	ENO1	7961100	7962022	CD1cPluscDC_584	openGene2openGene	CEL
immune	cDC_CD1c	rs2266959	chr22	21568075	rs140491	ENSG00000161179	ENST00000482998	YDJC	21567542	21568444	CD1cPluscDC_102447	openGene2openGene	JIA
immune	cDC_CD1c	rs6651252	chr8	128557125	rs1561924	ENSG00000136997	ENST00000377970	MYC	128556683	128557131	CD1cPluscDC_166996	ocr2openGene	SLE
immune	cDC_CD1c	rs60920700	chr3	119570608	rs139605155	ENSG00000176142	ENST00000486235	TMEM39A	119570185	119570874	CD1cPluscDC_111640	ocr2openGene	VIT
immune	cDC_CD1c	rs859637	chr1	172719772	rs859619	ENSG00000120334	ENST00000367710	CENPL	172719717	172719970	CD1cPluscDC_10792	ocr2openGene	CEL
immune	cDC_CD1c	rs9469899	chr6	34609999	rs2814978	ENSG00000186577	ENST00000463083	SMIM29	34609605	34610103	CD1cPluscDC_140655	ocr2openGene	GD
immune	cDC_CD1c	rs11719975	chr3	18745379	rs11721211	ENSG00000182568	ENST00000450898	SATB1	18745225	18745385	CD1cPluscDC_106072	openGene2openGene	MS
immune	cDC_CD1c	rs11755393	chr6	34792959	rs11757370	ENSG00000196821	ENST00000374021	ILRUN	34791474	34793259	CD1cPluscDC_140665	openGene2openGene	SLE
immune	cDC_CD1c	rs773125	chr12	56007301	rs10876864	ENSG00000139531	ENST00000548274	SUOX	56007230	56007904	CD1cPluscDC_38330	openGene2openGene	RA
immune	cDC_CD1c	rs522127	chr3	160012951	rs6808518	ENSG00000068885	ENST00000467254	IFT80	160011935	160012961	CD1cPluscDC_114839	openGene2openGene	MS
immune	cDC_CD1c	rs1249910	chr3	112676994	rs12637953	ENSG00000242880	ENST00000667087	ENSG00000242880	112676663	112677397	CD1cPluscDC_111186	ocr2openGene	ECZ
immune	cDC_CD1c	rs12142199	chr1	1308516	rs61766198	ENSG00000127054	ENST00000534345	INTS11	1307743	1308825	CD1cPluscDC_94	openGene2openGene	SLE
immune	cDC_CD1c	rs13136820	chr4	40305547	rs13136820	ENSG00000286089	ENST00000652416	ENSG00000286089	40305455	40305798	CD1cPluscDC_119677	ocr2openGene	VIT
immune	cDC_CD1c	rs10876864	chr12	56007301	rs10876864	ENSG00000197728	ENST00000548590	RPS26	56007230	56007904	CD1cPluscDC_38330	openGene2openGene	ALG
immune	cDC_CD1c	rs522127	chr3	160012174	rs484600	ENSG00000068885	ENST00000489004	IFT80	160011935	160012961	CD1cPluscDC_114839	openGene2openGene	MS
immune	cDC_CD1c	rs17106304	chr14	68794445	rs2236263	ENSG00000182185	ENST00000390683	RAD51B	68794433	68794779	CD1cPluscDC_50858	openGene2openGene	T1D
immune	cDC_CD1c	rs28449958	chr16	28863883	rs11864750	ENSG00000196296	ENST00000563975	ATP2A1	28862902	28864163	CD1cPluscDC_60570	openGene2openGene	IBD
immune	cDC_CD1c	rs17106304	chr14	68794445	rs2236263	ENSG00000182185	ENST00000487270	RAD51B	68794433	68794779	CD1cPluscDC_50858	openGene2openGene	T1D
immune	cDC_CD1c	rs522127	chr3	160012090	rs483714	ENSG00000113810	ENST00000472991	SMC4	160011935	160012961	CD1cPluscDC_114839	openGene2openGene	MS
immune	cDC_CD1c	rs28449958	chr16	28863801	rs7198606	ENSG00000196296	ENST00000563975	ATP2A1	28862902	28864163	CD1cPluscDC_60570	openGene2openGene	IBD
immune	cDC_CD1c	rs9926533	chr16	31129478	rs9936329	ENSG00000255439	ENST00000532364	ENSG00000255439	31128501	31129554	CD1cPluscDC_60837	openGene2openGene	SLE
immune	cDC_CD1c	rs1048990	chr14	35122110	rs28365850	ENSG00000129515	ENST00000556303	SNX6	35121595	35122836	CD1cPluscDC_49226	openGene2openGene	ALG
immune	cDC_CD1c	rs7552167	chr1	24189897	rs113333331	ENSG00000232298	ENST00000437965	GRHL3-AS1	24189612	24189928	CD1cPluscDC_1891	ocr2openGene	PSO
immune	cDC_CD1c	rs3807307	chr7	128935498	rs3778754	ENSG00000128524	ENST00000249289	ATP6V1F	128934827	128935540	CD1cPluscDC_156893	ocr2openGene	SLE
immune	cDC_CD1c	rs11755393	chr6	34792806	rs7752522	ENSG00000272288	ENST00000689838	ILRUN-AS1	34791474	34793259	CD1cPluscDC_140665	openGene2openGene	SLE
immune	cDC_CD1c	rs10865050	chr2	102357868	rs56179005	ENSG00000115590	ENST00000441002	IL1R2	102357822	102358349	CD1cPluscDC_86436	openGene2openGene	ALG
immune	cDC_CD1c	rs7187776	chr16	28863801	rs7198606	ENSG00000174943	ENST00000568721	KCTD13	28862902	28864163	CD1cPluscDC_60570	openGene2openGene	T1D
immune	cDC_CD1c	rs9611565	chr22	41381909	rs2234059	ENSG00000100412	ENST00000216254	ACO2	41381064	41382029	CD1cPluscDC_103975	openGene2openGene	VIT
immune	cDC_CD1c	rs78037977	chr1	172746562	rs78037977	ENSG00000116161	ENST00000461977	CACYBP	172746267	172746715	CD1cPluscDC_10799	ocr2openGene	VIT
immune	cDC_CD1c	rs7723899	chr5	96896636	rs200093446	ENSG00000174136	ENST00000434027	RGMB	96896248	96897358	CD1cPluscDC_131888	openGene2openGene	CRO
immune	cDC_CD1c	rs35327136	chr17	45413637	rs34063617	ENSG00000006062	ENST00000376926	MAP3K14	45413434	45413898	CD1cPluscDC_67397	openGene2openGene	T1D
immune	cDC_CD1c	rs533646	chr11	118689860	rs4938529	ENSG00000186166	ENST00000532132	CENATAC	118689814	118690467	CD1cPluscDC_33110	openGene2openGene	MS
immune	cDC_CD1c	rs2066819	chr12	56334216	rs2371494	ENSG00000135473	ENST00000550555	PAN2	56333337	56334459	CD1cPluscDC_38369	openGene2openGene	PSO
immune	cDC_CD1c	rs2038255	chr14	35122110	rs28365850	ENSG00000129518	ENST00000555705	EAPP	35121595	35122836	CD1cPluscDC_49226	openGene2openGene	ECZ
immune	cDC_CD1c	rs2066819	chr12	56334353	rs79824801	ENSG00000135473	ENST00000549348	PAN2	56333337	56334459	CD1cPluscDC_38369	openGene2openGene	PSO
immune	cDC_CD1c	rs4239702	chr20	46111557	rs6074022	ENSG00000080189	ENST00000243896	SLC35C2	46111139	46111671	CD1cPluscDC_98759	ocr2openGene	CRO
immune	cDC_CD1c	rs13210649	chr6	167048074	rs10484530	ENSG00000112486	ENST00000349984	CCR6	167047227	167048099	CD1cPluscDC_148920	ocr2openGene	GD
immune	cDC_CD1c	rs1701704	chr12	56041628	rs705704	ENSG00000273890	ENST00000615146	ENSG00000273890	56041408	56042557	CD1cPluscDC_38334	openGene2openGene	T1D
immune	cDC_CD1c	rs1701704	chr12	56041628	rs705704	ENSG00000123411	ENST00000262032	IKZF4	56041408	56042557	CD1cPluscDC_38334	openGene2openGene	T1D
immune	cDC_CD1c	rs2188962	chr5	132460471	rs72797303	ENSG00000197536	ENST00000378947	IRF1-AS1	132460098	132460519	CD1cPluscDC_133791	ocr2openGene	CRO
immune	cDC_CD1c	rs663743	chr11	64285685	rs887314	ENSG00000256940	ENST00000663760	PPP1R14B-AS1	64284480	64285922	CD1cPluscDC_29423	openGene2openGene	T1D
immune	cDC_CD1c	rs9469899	chr6	34609999	rs2814978	ENSG00000271231	ENST00000604826	KRT18P9	34609605	34610103	CD1cPluscDC_140655	ocr2openGene	GD
immune	cDC_CD1c	rs12156002	chr8	128173823	rs6470607	ENSG00000249859	ENST00000660069	PVT1	128173590	128174001	CD1cPluscDC_166958	ocr2openGene	SLE
immune	cDC_CD1c	rs3197999	chr3	50292395	rs1076872	ENSG00000001617	ENST00000002829	SEMA3F	50291950	50292782	CD1cPluscDC_108363	openGene2openGene	IBD
immune	cDC_CD1c	rs4728142	chr7	128935498	rs3778754	ENSG00000128524	ENST00000249289	ATP6V1F	128934827	128935540	CD1cPluscDC_156893	ocr2openGene	UC
immune	cDC_CD1c	rs4809219	chr20	63740795	rs6062510	ENSG00000101246	ENST00000610774	ARFRP1	63740587	63741314	CD1cPluscDC_100107	openGene2openGene	ECZ
immune	cDC_CD1c	rs9611565	chr22	41403829	rs75784	ENSG00000100412	ENST00000677516	ACO2	41403779	41404317	CD1cPluscDC_103977	ocr2openGene	VIT
immune	cDC_CD1c	rs11755393	chr6	34792806	rs7752522	ENSG00000272288	ENST00000667026	ILRUN-AS1	34791474	34793259	CD1cPluscDC_140665	openGene2openGene	SLE
immune	cDC_CD1c	rs522127	chr3	160012892	rs6808498	ENSG00000113810	ENST00000472991	SMC4	160011935	160012961	CD1cPluscDC_114839	openGene2openGene	MS
immune	cDC_CD1c	rs4690229	chr4	987108	rs11248061	ENSG00000178950	ENST00000513935	GAK	986586	987592	CD1cPluscDC_117523	openGene2openGene	SLE
immune	cDC_CD1c	rs60649859	chr6	90175979	rs2501718	ENSG00000112182	ENST00000472023	BACH2	90175902	90176462	CD1cPluscDC_143595	ocr2openGene	T1D
immune	cDC_CD1c	rs35164067	chr19	10404166	rs73923215	ENSG00000213339	ENST00000590705	QTRT1	10403386	10404444	CD1cPluscDC_76207	openGene2openGene	AS
immune	cDC_CD1c	rs10985070	chr9	120934593	rs10739581	ENSG00000056558	ENST00000373887	TRAF1	120934444	120934684	CD1cPluscDC_173984	ocr2openGene	RA
immune	cDC_CD1c	rs7260516	chr19	51784930	rs10853845	ENSG00000160318	ENST00000593841	CLDND2	51784884	51785456	CD1cPluscDC_79510	ocr2openGene	MS
immune	cDC_CD1c	rs9808753	chr21	33404135	rs9975473	ENSG00000159086	ENST00000464256	PAXBP1	33404026	33404485	CD1cPluscDC_101095	openGene2openGene	MS
immune	cDC_CD1c	rs4728142	chr7	128940626	rs3807306	ENSG00000224163	ENST00000469533	ENSG00000224163	128940504	128940885	CD1cPluscDC_156897	openGene2openGene	UC
immune	cDC_CD1c	rs5758343	chr22	41413633	rs202635	ENSG00000100417	ENST00000485648	PMM1	41413261	41414418	CD1cPluscDC_103978	ocr2openGene	ALG
immune	cDC_CD1c	rs17810546	chr3	159929885	rs17753641	ENSG00000113810	ENST00000467468	SMC4	159929363	159930156	CD1cPluscDC_114821	ocr2openGene	CEL
immune	cDC_CD1c	rs10775412	chr17	27529460	rs2948542	ENSG00000263583	ENST00000584932	MIR4522	27529192	27529532	CD1cPluscDC_65815	ocr2openGene	CRO
immune	cDC_CD1c	rs1194	chr6	35260055	rs4713844	ENSG00000064995	ENST00000361288	TAF11	35258878	35260161	CD1cPluscDC_140704	openGene2openGene	SLE
immune	cDC_CD1c	rs7723899	chr5	96896582	rs2549785	ENSG00000246763	ENST00000657458	RGMB-AS1	96896248	96897358	CD1cPluscDC_131888	openGene2openGene	CRO
immune	cDC_CD1c	rs17323934	chr7	26864711	rs17323934	ENSG00000253187	ENST00000519694	HOXA10-AS	26864106	26865188	CD1cPluscDC_151155	openGene2openGene	T1D
immune	cDC_CD1c	rs77599401	chr1	206685302	rs181345810	ENSG00000196352	ENST00000695825	CD55	206684717	206686346	CD1cPluscDC_13306	openGene2openGene	T1D
immune	cDC_CD1c	rs5758343	chr22	41414166	rs132920	ENSG00000100412	ENST00000677153	ACO2	41413261	41414418	CD1cPluscDC_103978	ocr2openGene	ALG
immune	cDC_CD1c	rs10985070	chr9	120876986	rs73541868	ENSG00000106804	ENST00000696279	C5	120876935	120877711	CD1cPluscDC_173976	openGene2openGene	RA
immune	cDC_CD1c	rs11089629	chr22	21568075	rs140491	ENSG00000161179	ENST00000473985	YDJC	21567542	21568444	CD1cPluscDC_102447	openGene2openGene	SLE
immune	cDC_CD1c	rs10760123	chr9	120929191	rs1930786	ENSG00000119403	ENST00000439674	PHF19	120928703	120929297	CD1cPluscDC_173982	openGene2openGene	ALG
immune	cDC_CD1c	rs5758343	chr22	41414166	rs132920	ENSG00000100412	ENST00000396512	ACO2	41413261	41414418	CD1cPluscDC_103978	ocr2openGene	ALG
immune	cDC_CD1c	rs5758343	chr22	41448782	rs202657	ENSG00000100412	ENST00000676792	ACO2	41448247	41448808	CD1cPluscDC_103987	openGene2openGene	ALG
immune	cDC_CD1c	rs508970	chr11	61129867	rs10897141	ENSG00000013725	ENST00000541964	CD6	61129623	61130374	CD1cPluscDC_29069	ocr2openGene	RA
immune	cDC_CD1c	rs564976	chr3	160012895	rs6771363	ENSG00000068885	ENST00000326448	IFT80	160011935	160012961	CD1cPluscDC_114839	openGene2openGene	SLE
immune	cDC_CD1c	rs773125	chr12	56007301	rs10876864	ENSG00000139531	ENST00000550340	SUOX	56007230	56007904	CD1cPluscDC_38330	openGene2openGene	RA
immune	cDC_CD1c	rs79157249	chr11	118926569	rs74584888	ENSG00000186174	ENST00000527266	BCL9L	118926213	118926634	CD1cPluscDC_33146	openGene2openGene	CRO
immune	cDC_CD1c	rs12142199	chr1	1308516	rs61766198	ENSG00000175756	ENST00000496905	AURKAIP1	1307743	1308825	CD1cPluscDC_94	openGene2openGene	SLE
immune	cDC_CD1c	rs9259819	chr6	29926662	rs115143393	ENSG00000204623	ENST00000448093	ZNRD1ASP	29926458	29927474	CD1cPluscDC_140041	openGene2openGene	ALG
immune	cDC_CD1c	rs3197999	chr3	50299601	rs34136796	ENSG00000114388	ENST00000493465	NPRL2	50299060	50299943	CD1cPluscDC_108365	openGene2openGene	IBD
immune	cDC_CD1c	rs2910686	chr5	96881988	rs11375466	ENSG00000164308	ENST00000515095	ERAP2	96881814	96882161	CD1cPluscDC_131886	openGene2openGene	PSO
immune	cDC_CD1c	rs77599401	chr1	206685302	rs181345810	ENSG00000196352	ENST00000391921	CD55	206684717	206686346	CD1cPluscDC_13306	openGene2openGene	T1D
immune	cDC_CD1c	rs2017445	chr12	56041720	rs705705	ENSG00000205323	ENST00000552080	SARNP	56041408	56042557	CD1cPluscDC_38334	openGene2openGene	VIT
immune	cDC_CD1c	rs74796499	chr14	88006502	rs78461372	ENSG00000165533	ENST00000380656	TTC8	88006068	88006806	CD1cPluscDC_51965	ocr2openGene	MS
immune	cDC_CD1c	rs2066819	chr12	56360038	rs2066818	ENSG00000135482	ENST00000546903	ZC3H10	56359940	56360688	CD1cPluscDC_38373	openGene2openGene	PSO
immune	cDC_CD1c	rs10174949	chr2	8302417	rs891058	ENSG00000115738	ENST00000472142	ID2	8302050	8302485	CD1cPluscDC_80477	ocr2openGene	ALG
immune	cDC_CD1c	rs79157249	chr11	118926569	rs74584888	ENSG00000172269	ENST00000460183	DPAGT1	118926213	118926634	CD1cPluscDC_33146	openGene2openGene	CRO
immune	cDC_CD1c	rs3197999	chr3	48685869	rs6792510	ENSG00000164050	ENST00000296440	PLXNB1	48685574	48686317	CD1cPluscDC_108210	openGene2openGene	IBD
immune	cDC_CD1c	rs10883723	chr10	102502871	rs2296590	ENSG00000148843	ENST00000369797	PDCD11	102501955	102503110	CD1cPluscDC_23325	openGene2openGene	ALG
immune	cDC_CD1c	rs663743	chr11	64340263	rs663743	ENSG00000068831	ENST00000377485	RASGRP2	64340024	64340920	CD1cPluscDC_29433	openGene2openGene	T1D
immune	cDC_CD1c	rs663743	chr11	64340263	rs663743	ENSG00000068831	ENST00000377487	RASGRP2	64340024	64340920	CD1cPluscDC_29433	openGene2openGene	T1D
immune	cDC_CD1c	rs3783782	chr14	61477041	rs74577987	ENSG00000100644	ENST00000553999	HIF1A	61476466	61477332	CD1cPluscDC_50396	openGene2openGene	RA
immune	cDC_CD1c	rs7120737	chr11	47611954	rs7931089	ENSG00000149187	ENST00000526419	CELF1	47611359	47612017	CD1cPluscDC_28598	ocr2openGene	MS
immune	cDC_CD1c	rs2283789	chr22	21630090	rs3747093	ENSG00000230513	ENST00000429962	THAP7-AS1	21629678	21630313	CD1cPluscDC_102453	openGene2openGene	CRO
immune	cDC_CD1c	rs79157249	chr11	118926569	rs74584888	ENSG00000160695	ENST00000614944	VPS11	118926213	118926634	CD1cPluscDC_33146	openGene2openGene	CRO
immune	cDC_CD1c	rs7714574	chr5	40487168	rs7725052	ENSG00000171522	ENST00000513635	PTGER4	40486396	40487274	CD1cPluscDC_128738	ocr2openGene	ALG
immune	cDC_CD1c	rs8042861	chr15	90529921	rs111742752	ENSG00000182511	ENST00000464684	FES	90529564	90530770	CD1cPluscDC_57958	openGene2openGene	MS
immune	cDC_CD1c	rs34779708	chr10	35120441	rs11592567	ENSG00000095794	ENST00000488741	CREM	35120361	35120652	CD1cPluscDC_19126	ocr2openGene	IBD
immune	cDC_CD1c	rs3783782	chr14	61525256	rs17098695	ENSG00000100644	ENST00000539097	HIF1A	61524997	61526003	CD1cPluscDC_50404	openGene2openGene	RA
immune	cDC_CD1c	rs9926533	chr16	31106092	rs2032915	ENSG00000178226	ENST00000268281	PRSS36	31105684	31106128	CD1cPluscDC_60832	openGene2openGene	SLE
immune	cDC_CD1c	rs11719975	chr3	18758554	rs9824781	ENSG00000182568	ENST00000417717	SATB1	18758115	18758617	CD1cPluscDC_106076	ocr2openGene	MS
immune	cDC_CD1c	rs663743	chr11	64285685	rs887314	ENSG00000068831	ENST00000394432	RASGRP2	64284480	64285922	CD1cPluscDC_29423	openGene2openGene	T1D
immune	cDC_CD1c	rs3825568	chr14	68794755	rs2236262	ENSG00000072121	ENST00000554557	ZFYVE26	68794433	68794779	CD1cPluscDC_50858	openGene2openGene	JIA
immune	cDC_CD1c	rs77599401	chr1	206685302	rs181345810	ENSG00000162894	ENST00000525793	FCMR	206684717	206686346	CD1cPluscDC_13306	openGene2openGene	T1D
immune	cDC_CD1c	rs2066819	chr12	56359090	rs57870697	ENSG00000139613	ENST00000547356	SMARCC2	56358943	56359113	CD1cPluscDC_38372	openGene2openGene	PSO
immune	cDC_CD1c	rs1050979	chr6	409119	rs9391997	ENSG00000287265	ENST00000665870	ENSG00000287265	408546	409159	CD1cPluscDC_137631	ocr2openGene	T1D
immune	cDC_CD1c	rs7723899	chr5	96896641	rs56321917	ENSG00000174136	ENST00000504776	RGMB	96896248	96897358	CD1cPluscDC_131888	openGene2openGene	CRO
immune	cDC_CD1c	rs694739	chr11	64284975	rs2510066	ENSG00000110011	ENST00000540945	DNAJC4	64284480	64285922	CD1cPluscDC_29423	openGene2openGene	MS
immune	cDC_CD1c	rs2247314	chr6	166956742	rs2247314	ENSG00000286760	ENST00000689569	ENSG00000286760	166956290	166957152	CD1cPluscDC_148906	openGene2openGene	VIT
immune	cDC_CD1c	rs36014129	chr6	26199675	rs34961555	ENSG00000277775	ENST00000618052	H3C7	26198735	26199952	CD1cPluscDC_139722	openGene2openGene	SLE
immune	cDC_CD1c	rs10663129	chr3	141460674	rs13098300	ENSG00000155893	ENST00000502783	PXYLP1	141460143	141460836	CD1cPluscDC_113372	openGene2openGene	ALG
immune	cDC_CD1c	rs1021156	chr8	78723734	rs2046338	ENSG00000104432	ENST00000379113	IL7	78723555	78724197	CD1cPluscDC_163753	openGene2openGene	MS
immune	cDC_CD1c	rs773125	chr12	56042145	rs1131017	ENSG00000139531	ENST00000356124	SUOX	56041408	56042557	CD1cPluscDC_38334	openGene2openGene	RA
immune	cDC_CD1c	rs773125	chr12	56007301	rs10876864	ENSG00000139531	ENST00000551841	SUOX	56007230	56007904	CD1cPluscDC_38330	openGene2openGene	RA
immune	cDC_CD1c	rs12445568	chr16	30957268	rs4889599	ENSG00000261474	ENST00000569291	ENSG00000261474	30956989	30957345	CD1cPluscDC_60809	openGene2openGene	PSO
immune	cDC_CD1c	rs9469899	chr6	34792451	rs7769820	ENSG00000272288	ENST00000606496	ILRUN-AS1	34791474	34793259	CD1cPluscDC_140665	openGene2openGene	GD
immune	cDC_CD1c	rs4490209	chr2	100140818	rs4851252	ENSG00000144218	ENST00000415384	AFF3	100140599	100140924	CD1cPluscDC_86200	openGene2openGene	T1D
immune	cDC_CD1c	rs112006329	chr11	575800	rs34793529	ENSG00000247095	ENST00000688743	MIR210HG	575601	576768	CD1cPluscDC_25565	openGene2openGene	SLE
immune	cDC_CD1c	rs3801810	chr7	26864711	rs17323934	ENSG00000078399	ENST00000673917	HOXA9	26864106	26865188	CD1cPluscDC_151155	openGene2openGene	CRO
immune	cDC_CD1c	rs6752107	chr2	233252023	rs10199278	ENSG00000204120	ENST00000409480	GIGYF2	233251377	233252132	CD1cPluscDC_94907	openGene2openGene	CRO
immune	cDC_CD1c	rs1048990	chr14	35122110	rs28365850	ENSG00000129518	ENST00000555705	EAPP	35121595	35122836	CD1cPluscDC_49226	openGene2openGene	ALG
immune	cDC_CD1c	rs78037977	chr1	172746562	rs78037977	ENSG00000116161	ENST00000426793	CACYBP	172746267	172746715	CD1cPluscDC_10799	ocr2openGene	VIT
immune	cDC_CD1c	rs8042861	chr15	90529758	rs113942266	ENSG00000182511	ENST00000443697	FES	90529564	90530770	CD1cPluscDC_57958	openGene2openGene	MS
immune	cDC_CD1c	rs1048990	chr14	35122110	rs28365850	ENSG00000100906	ENST00000556664	NFKBIA	35121595	35122836	CD1cPluscDC_49226	openGene2openGene	ALG
immune	cDC_CD1c	rs2066819	chr12	56300477	rs2695789	ENSG00000229117	ENST00000552314	RPL41	56299706	56300690	CD1cPluscDC_38365	openGene2openGene	PSO
immune	cDC_CD1c	rs112006329	chr11	575800	rs34793529	ENSG00000177951	ENST00000382762	BET1L	575601	576768	CD1cPluscDC_25565	openGene2openGene	SLE
immune	cDC_CD1c	rs1217382	chr1	113905292	rs971173	ENSG00000009307	ENST00000693311	CSDE1	113904289	113905516	CD1cPluscDC_8037	openGene2openGene	CRO
immune	cDC_CD1c	rs7120737	chr11	47611954	rs7931089	ENSG00000110514	ENST00000395344	MADD	47611359	47612017	CD1cPluscDC_28598	ocr2openGene	MS
immune	cDC_CD1c	rs11755393	chr6	34792104	rs13215181	ENSG00000065029	ENST00000339411	ZNF76	34791474	34793259	CD1cPluscDC_140665	openGene2openGene	SLE
immune	cDC_CD1c	rs7723899	chr5	96897102	rs2161657	ENSG00000174136	ENST00000434027	RGMB	96896248	96897358	CD1cPluscDC_131888	openGene2openGene	CRO
immune	cDC_CD1c	rs2618444	chr8	11493510	rs4840568	ENSG00000154319	ENST00000284486	FAM167A	11491879	11493746	CD1cPluscDC_159707	ocr2openGene	SLE
immune	cDC_CD1c	rs28449958	chr16	28822933	rs201131521	ENSG00000178188	ENST00000684370	SH2B1	28822507	28823307	CD1cPluscDC_60565	openGene2openGene	IBD
immune	cDC_CD1c	rs533646	chr11	118692672	rs585039	ENSG00000186166	ENST00000580556	CENATAC	118692424	118692864	CD1cPluscDC_33111	openGene2openGene	MS
immune	cDC_CD1c	rs533646	chr11	118692530	rs527475	ENSG00000186166	ENST00000580556	CENATAC	118692424	118692864	CD1cPluscDC_33111	openGene2openGene	MS
immune	cDC_CD1c	rs7714574	chr5	40487168	rs7725052	ENSG00000171522	ENST00000512578	PTGER4	40486396	40487274	CD1cPluscDC_128738	ocr2openGene	ALG
immune	cDC_CD1c	rs3197999	chr3	50299601	rs34136796	ENSG00000114388	ENST00000493907	NPRL2	50299060	50299943	CD1cPluscDC_108365	openGene2openGene	IBD
immune	cDC_CD1c	rs35327136	chr17	45425634	rs62064651	ENSG00000006062	ENST00000376926	MAP3K14	45425581	45425774	CD1cPluscDC_67398	openGene2openGene	T1D
immune	cDC_CD1c	rs35327136	chr17	45425918	rs76344126	ENSG00000006062	ENST00000376926	MAP3K14	45425851	45426037	CD1cPluscDC_67399	openGene2openGene	T1D
immune	cDC_CD1c	rs2066819	chr12	56334216	rs2371494	ENSG00000135473	ENST00000552868	PAN2	56333337	56334459	CD1cPluscDC_38369	openGene2openGene	PSO
immune	cDC_CD1c	rs7723899	chr5	96896518	rs2548537	ENSG00000174136	ENST00000505265	RGMB	96896248	96897358	CD1cPluscDC_131888	openGene2openGene	CRO
immune	cDC_CD1c	rs4809219	chr20	63738996	rs1056441	ENSG00000258366	ENST00000370018	RTEL1	63738871	63739123	CD1cPluscDC_100104	openGene2openGene	ECZ
immune	cDC_CD1c	rs10200159	chr2	55618001	rs34380337	ENSG00000115355	ENST00000644193	CCDC88A	55617005	55618086	CD1cPluscDC_83689	openGene2openGene	VIT
immune	cDC_CD1c	rs9611565	chr22	41381554	rs9607799	ENSG00000100417	ENST00000466645	PMM1	41381064	41382029	CD1cPluscDC_103975	openGene2openGene	VIT
immune	cDC_CD1c	rs8042861	chr15	90529825	rs112060611	ENSG00000196547	ENST00000560534	MAN2A2	90529564	90530770	CD1cPluscDC_57958	openGene2openGene	MS
immune	cDC_CD1c	rs2066819	chr12	56267121	rs60542959	ENSG00000170581	ENST00000652091	STAT2	56266599	56267594	CD1cPluscDC_38363	openGene2openGene	PSO
immune	cDC_CD1c	rs7723899	chr5	96896698	rs2548536	ENSG00000174136	ENST00000507054	RGMB	96896248	96897358	CD1cPluscDC_131888	openGene2openGene	CRO
immune	cDC_CD1c	rs10760123	chr9	120928863	rs7028641	ENSG00000119403	ENST00000439674	PHF19	120928703	120929297	CD1cPluscDC_173982	openGene2openGene	ALG
immune	cDC_CD1c	rs9611565	chr22	41381879	rs2234058	ENSG00000100401	ENST00000405486	RANGAP1	41381064	41382029	CD1cPluscDC_103975	openGene2openGene	VIT
immune	cDC_CD1c	rs78865465	chr12	55974117	rs75639074	ENSG00000181852	ENST00000548225	RNF41	55973371	55974186	CD1cPluscDC_38323	openGene2openGene	T1D
immune	cDC_CD1c	rs564976	chr3	160012131	rs10575904	ENSG00000113810	ENST00000467468	SMC4	160011935	160012961	CD1cPluscDC_114839	openGene2openGene	SLE
immune	cDC_CD1c	rs10849448	chr12	6384185	rs10849448	ENSG00000111639	ENST00000543959	MRPL51	6383649	6384483	CD1cPluscDC_35045	openGene2openGene	JIA
immune	cDC_CD1c	rs4690229	chr4	986676	rs4690220	ENSG00000178950	ENST00000511229	GAK	986586	987592	CD1cPluscDC_117523	openGene2openGene	SLE
immune	cDC_CD1c	rs17849501	chr1	183471396	rs41272536	ENSG00000157181	ENST00000287859	ODR4	183471034	183473072	CD1cPluscDC_11597	openGene2openGene	SLE
immune	cDC_CD1c	rs12727642	chr1	7961913	rs35675666	ENSG00000049246	ENST00000602883	PER3	7961100	7962022	CD1cPluscDC_584	openGene2openGene	CEL
immune	cDC_CD1c	rs60131261	chr6	29850382	rs4711200	ENSG00000066379	ENST00000359374	POLR1H	29850096	29850449	CD1cPluscDC_140039	openGene2openGene	VIT
immune	cDC_CD1c	rs8042861	chr15	90529921	rs111742752	ENSG00000182511	ENST00000416779	FES	90529564	90530770	CD1cPluscDC_57958	openGene2openGene	MS
immune	cDC_CD1c	rs7187776	chr16	28863226	rs62037367	ENSG00000174943	ENST00000566413	KCTD13	28862902	28864163	CD1cPluscDC_60570	openGene2openGene	T1D
immune	cDC_CD1c	rs8042861	chr15	90529758	rs113942266	ENSG00000182511	ENST00000470152	FES	90529564	90530770	CD1cPluscDC_57958	openGene2openGene	MS
immune	cDC_CD1c	rs7260516	chr19	51783560	rs58500868	ENSG00000160318	ENST00000291715	CLDND2	51783389	51783662	CD1cPluscDC_79509	ocr2openGene	MS
immune	cDC_CD1c	rs2017445	chr12	55996852	rs59877680	ENSG00000065361	ENST00000683059	ERBB3	55996794	55997547	CD1cPluscDC_38327	openGene2openGene	VIT
immune	cDC_CD1c	rs9469899	chr6	34609999	rs2814978	ENSG00000186577	ENST00000394990	SMIM29	34609605	34610103	CD1cPluscDC_140655	ocr2openGene	GD
immune	cDC_CD1c	rs36014129	chr6	26189128	rs13204572	ENSG00000187837	ENST00000343677	H1-2	26188466	26189402	CD1cPluscDC_139719	openGene2openGene	SLE
immune	cDC_CD1c	rs7130753	chr11	111585574	rs1611989	ENSG00000137720	ENST00000529270	C11orf1	111585340	111585803	CD1cPluscDC_32483	ocr2openGene	ALG
immune	cDC_CD1c	rs522127	chr3	160012361	rs485789	ENSG00000068885	ENST00000475677	IFT80	160011935	160012961	CD1cPluscDC_114839	openGene2openGene	MS
immune	cDC_CD1c	rs12114284	chr8	78665491	rs3808619	ENSG00000076554	ENST00000602950	TPD52	78665361	78666837	CD1cPluscDC_163747	openGene2openGene	SLE
immune	cDC_CD1c	rs35954981	chr12	9722303	rs10844597	ENSG00000172243	ENST00000533022	CLEC7A	9722240	9722390	CD1cPluscDC_35361	openGene2openGene	T1D
immune	cDC_CD1c	rs4690229	chr4	973551	rs113075206	ENSG00000178950	ENST00000628912	GAK	972915	973926	CD1cPluscDC_117520	openGene2openGene	SLE
immune	cDC_CD1c	rs7723899	chr5	96896546	chr5:96232250	ENSG00000174136	ENST00000308234	RGMB	96896248	96897358	CD1cPluscDC_131888	openGene2openGene	CRO
immune	cDC_CD1c	rs1701704	chr12	55996852	rs705702	ENSG00000139613	ENST00000550164	SMARCC2	55996794	55997547	CD1cPluscDC_38327	openGene2openGene	T1D
immune	cDC_CD1c	rs11643872	chr16	30994626	rs11441998	ENSG00000167397	ENST00000472468	VKORC1	30994564	30994796	CD1cPluscDC_60816	openGene2openGene	GD
immune	cDC_CD1c	rs6600247	chr1	24966746	rs11249213	ENSG00000233755	ENST00000429666	ENSG00000233755	24966726	24966987	CD1cPluscDC_1988	openGene2openGene	AS
immune	cDC_CD1c	rs3197999	chr3	49358324	rs1800668	ENSG00000145020	ENST00000637268	AMT	49357720	49359070	CD1cPluscDC_108271	openGene2openGene	IBD
immune	cDC_CD1c	rs12720356	chr19	10380329	rs2304257	ENSG00000076662	ENST00000592945	ICAM3	10380113	10381021	CD1cPluscDC_76203	openGene2openGene	T1D
immune	cDC_CD1c	rs4690229	chr4	973657	rs13137144	ENSG00000127419	ENST00000515876	TMEM175	972915	973926	CD1cPluscDC_117520	openGene2openGene	SLE
immune	cDC_CD1c	rs10865050	chr2	102261648	rs72820194	ENSG00000115590	ENST00000485335	IL1R2	102261585	102262087	CD1cPluscDC_86417	ocr2openGene	ALG
immune	cDC_CD1c	rs10876864	chr12	56042145	rs1131017	ENSG00000111540	ENST00000360299	RAB5B	56041408	56042557	CD1cPluscDC_38334	openGene2openGene	ALG
immune	cDC_CD1c	rs79157249	chr11	118926294	rs73575428	ENSG00000172269	ENST00000682517	DPAGT1	118926213	118926634	CD1cPluscDC_33146	openGene2openGene	CRO
immune	cDC_CD1c	rs7187776	chr16	28863883	rs11864750	ENSG00000168488	ENST00000570200	ATXN2L	28862902	28864163	CD1cPluscDC_60570	openGene2openGene	T1D
immune	cDC_CD1c	rs3197999	chr3	49358927	rs3811699	ENSG00000145020	ENST00000637268	AMT	49357720	49359070	CD1cPluscDC_108271	openGene2openGene	IBD
immune	cDC_CD1c	rs3197999	chr3	49171432	rs4955420	ENSG00000188315	ENST00000343010	C3orf62	49171065	49171809	CD1cPluscDC_108257	openGene2openGene	IBD
immune	cDC_CD1c	rs41263646	chr1	183590726	rs2333681	ENSG00000116406	ENST00000474725	EDEM3	183590334	183591136	CD1cPluscDC_11609	openGene2openGene	SLE
immune	cDC_CD1c	rs2304206	chr19	49665763	rs2304204	ENSG00000196961	ENST00000354293	AP2A1	49665351	49666296	CD1cPluscDC_79243	openGene2openGene	VIT
immune	cDC_CD1c	rs12421615	chr11	64285685	rs887314	ENSG00000149761	ENST00000279206	NUDT22	64284480	64285922	CD1cPluscDC_29423	openGene2openGene	VIT
immune	cDC_CD1c	rs4976646	chr5	177363161	rs67111717	ENSG00000169220	ENST00000503044	RGS14	177362855	177363449	CD1cPluscDC_137208	openGene2openGene	MS
immune	cDC_CD1c	rs773125	chr12	56007301	rs10876864	ENSG00000139531	ENST00000546833	SUOX	56007230	56007904	CD1cPluscDC_38330	openGene2openGene	RA
immune	cDC_CD1c	rs9259819	chr6	29926679	rs117872147	ENSG00000204623	ENST00000688495	ZNRD1ASP	29926458	29927474	CD1cPluscDC_140041	openGene2openGene	ALG
immune	cDC_CD1c	rs2066819	chr12	56333921	rs80317430	ENSG00000135473	ENST00000552630	PAN2	56333337	56334459	CD1cPluscDC_38369	openGene2openGene	PSO
immune	cDC_CD1c	rs2298428	chr22	21587626	rs12484550	ENSG00000161180	ENST00000292779	CCDC116	21587576	21588470	CD1cPluscDC_102449	ocr2openGene	CEL
immune	cDC_CD1c	rs2403966	chr21	15414197	rs2403965	ENSG00000180530	ENST00000638122	NRIP1	15413940	15414447	CD1cPluscDC_100383	ocr2openGene	CRO
immune	cDC_CD1c	rs10985070	chr9	120876986	rs73541868	ENSG00000106804	ENST00000696280	C5	120876935	120877711	CD1cPluscDC_173976	openGene2openGene	RA
immune	cDC_CD1c	rs79157249	chr11	118926544	rs76598569	ENSG00000172269	ENST00000682232	DPAGT1	118926213	118926634	CD1cPluscDC_33146	openGene2openGene	CRO
immune	cDC_CD1c	rs11590283	chr1	1358384	rs34841888	ENSG00000175756	ENST00000338370	AURKAIP1	1358279	1359045	CD1cPluscDC_101	openGene2openGene	SLE
immune	cDC_CD1c	rs2283789	chr22	21587626	rs12484550	ENSG00000161179	ENST00000482998	YDJC	21587576	21588470	CD1cPluscDC_102449	ocr2openGene	CRO
immune	cDC_CD1c	rs73081554	chr3	58332737	rs180977001	ENSG00000255154	ENST00000476007	HTD2	58332577	58333567	CD1cPluscDC_108965	openGene2openGene	RA
immune	cDC_CD1c	rs12142199	chr1	1308516	rs61766198	ENSG00000278073	ENST00000613751	MIR6726	1307743	1308825	CD1cPluscDC_94	openGene2openGene	SLE
immune	cDC_CD1c	rs522127	chr3	160012131	rs10575904	ENSG00000068885	ENST00000475677	IFT80	160011935	160012961	CD1cPluscDC_114839	openGene2openGene	MS
immune	cDC_CD1c	rs522127	chr3	160012131	rs10575904	ENSG00000113810	ENST00000472991	SMC4	160011935	160012961	CD1cPluscDC_114839	openGene2openGene	MS
immune	cDC_CD1c	rs17323934	chr7	26865151	rs73069540	ENSG00000122566	ENST00000677656	HNRNPA2B1	26864106	26865188	CD1cPluscDC_151155	openGene2openGene	T1D
immune	cDC_CD1c	rs28449958	chr16	28824361	rs138159013	ENSG00000169682	ENST00000567771	SPNS1	28823678	28824498	CD1cPluscDC_60566	openGene2openGene	IBD
immune	cDC_CD1c	rs4690229	chr4	986676	rs4690220	ENSG00000178950	ENST00000513935	GAK	986586	987592	CD1cPluscDC_117523	openGene2openGene	SLE
immune	cDC_CD1c	rs28449958	chr16	28822933	rs201131521	ENSG00000169592	ENST00000563197	INO80E	28822507	28823307	CD1cPluscDC_60565	openGene2openGene	IBD
immune	cDC_CD1c	rs2304206	chr19	49677009	rs975484	ENSG00000196961	ENST00000600199	AP2A1	49676611	49677384	CD1cPluscDC_79245	openGene2openGene	VIT
immune	cDC_CD1c	rs9808753	chr21	33404135	rs9975473	ENSG00000159086	ENST00000290178	PAXBP1	33404026	33404485	CD1cPluscDC_101095	openGene2openGene	MS
immune	cDC_CD1c	rs5758343	chr22	41381311	rs2234053	ENSG00000100410	ENST00000216252	PHF5A	41381064	41382029	CD1cPluscDC_103975	openGene2openGene	ALG
immune	cDC_CD1c	rs7714574	chr5	40486794	rs7720838	ENSG00000171522	ENST00000509543	PTGER4	40486396	40487274	CD1cPluscDC_128738	ocr2openGene	ALG
immune	cDC_CD1c	rs2066819	chr12	56334216	rs2371494	ENSG00000135473	ENST00000549073	PAN2	56333337	56334459	CD1cPluscDC_38369	openGene2openGene	PSO
immune	cDC_CD1c	rs8042861	chr15	90529825	rs112060611	ENSG00000182511	ENST00000444422	FES	90529564	90530770	CD1cPluscDC_57958	openGene2openGene	MS
immune	cDC_CD1c	rs2283789	chr22	21587626	rs12484550	ENSG00000161179	ENST00000468686	YDJC	21587576	21588470	CD1cPluscDC_102449	ocr2openGene	CRO
immune	cDC_CD1c	rs11059927	chr12	128807222	rs35065646	ENSG00000151948	ENST00000442111	GLT1D1	128807130	128807802	CD1cPluscDC_43256	ocr2openGene	SLE
immune	cDC_CD1c	rs2233424	chr6	44265183	rs2233434	ENSG00000112715	ENST00000480614	VEGFA	44264928	44265903	CD1cPluscDC_141607	openGene2openGene	RA
immune	cDC_CD1c	rs522127	chr3	160012090	rs483714	ENSG00000068885	ENST00000477495	IFT80	160011935	160012961	CD1cPluscDC_114839	openGene2openGene	MS
immune	cDC_CD1c	rs9611565	chr22	41381311	rs2234053	ENSG00000100412	ENST00000678788	ACO2	41381064	41382029	CD1cPluscDC_103975	openGene2openGene	VIT
immune	cDC_CD1c	rs60920700	chr3	119559610	rs41271391	ENSG00000289134	ENST00000686897	ENSG00000289134	119559426	119559860	CD1cPluscDC_111638	openGene2openGene	VIT
immune	cDC_CD1c	rs4239702	chr20	46111557	rs6074022	ENSG00000080189	ENST00000481809	SLC35C2	46111139	46111671	CD1cPluscDC_98759	ocr2openGene	CRO
immune	cDC_CD1c	rs2066819	chr12	56333921	rs80317430	ENSG00000135473	ENST00000549348	PAN2	56333337	56334459	CD1cPluscDC_38369	openGene2openGene	PSO
immune	cDC_CD1c	rs4809219	chr20	63740795	rs6062510	ENSG00000258366	ENST00000684971	RTEL1	63740587	63741314	CD1cPluscDC_100107	openGene2openGene	ECZ
immune	cDC_CD1c	rs41263646	chr1	183591057	rs4987080	ENSG00000116406	ENST00000692182	EDEM3	183590334	183591136	CD1cPluscDC_11609	openGene2openGene	SLE
immune	cDC_CD1c	rs1050979	chr6	409119	rs9391997	ENSG00000112679	ENST00000603005	DUSP22	408546	409159	CD1cPluscDC_137631	ocr2openGene	T1D
immune	cDC_CD1c	rs2283789	chr22	21630090	rs3747093	ENSG00000230513	ENST00000690994	THAP7-AS1	21629678	21630313	CD1cPluscDC_102453	openGene2openGene	CRO
immune	cDC_CD1c	rs6651252	chr8	128557126	rs77239361	ENSG00000136997	ENST00000641036	MYC	128556683	128557131	CD1cPluscDC_166996	ocr2openGene	SLE
immune	cDC_CD1c	rs6651252	chr8	128556787	rs1561925	ENSG00000136997	ENST00000377970	MYC	128556683	128557131	CD1cPluscDC_166996	ocr2openGene	SLE
immune	cDC_CD1c	rs663743	chr11	64285685	rs887314	ENSG00000149761	ENST00000422364	NUDT22	64284480	64285922	CD1cPluscDC_29423	openGene2openGene	T1D
immune	cDC_CD1c	rs7723899	chr5	96896546	chr5:96232250	ENSG00000174136	ENST00000507054	RGMB	96896248	96897358	CD1cPluscDC_131888	openGene2openGene	CRO
immune	cDC_CD1c	rs7723899	chr5	96896546	chr5:96232250	ENSG00000247121	ENST00000659319	ENSG00000247121	96896248	96897358	CD1cPluscDC_131888	openGene2openGene	CRO
immune	cDC_CD1c	rs79157249	chr11	118926544	rs76598569	ENSG00000186174	ENST00000527266	BCL9L	118926213	118926634	CD1cPluscDC_33146	openGene2openGene	CRO
immune	cDC_CD1c	rs9469899	chr6	34792177	rs6457791	ENSG00000272288	ENST00000689838	ILRUN-AS1	34791474	34793259	CD1cPluscDC_140665	openGene2openGene	GD
immune	cDC_CD1c	rs13136820	chr4	40305547	rs13136820	ENSG00000168421	ENST00000505618	RHOH	40305455	40305798	CD1cPluscDC_119677	ocr2openGene	VIT
immune	cDC_CD1c	rs12142199	chr1	1308516	rs61766198	ENSG00000127054	ENST00000411962	INTS11	1307743	1308825	CD1cPluscDC_94	openGene2openGene	SLE
immune	cDC_CD1c	rs4976646	chr5	177363161	rs67111717	ENSG00000169228	ENST00000303270	RAB24	177362855	177363449	CD1cPluscDC_137208	openGene2openGene	MS
immune	cDC_CD1c	rs34779708	chr10	35120441	rs11592567	ENSG00000269952	ENST00000602435	ENSG00000269952	35120361	35120652	CD1cPluscDC_19126	ocr2openGene	IBD
immune	cDC_CD1c	rs1048990	chr14	35122110	rs28365850	ENSG00000129518	ENST00000555683	EAPP	35121595	35122836	CD1cPluscDC_49226	openGene2openGene	ALG
immune	cDC_CD1c	rs72832915	chr17	39730733	rs3809717	ENSG00000161395	ENST00000309862	PGAP3	39730049	39730947	CD1cPluscDC_66793	openGene2openGene	SLE
immune	cDC_CD1c	rs9611565	chr22	41381237	rs2234052	ENSG00000100417	ENST00000466645	PMM1	41381064	41382029	CD1cPluscDC_103975	openGene2openGene	VIT
immune	cDC_CD1c	rs4690229	chr4	973657	rs13137144	ENSG00000090316	ENST00000303400	MAEA	972915	973926	CD1cPluscDC_117520	openGene2openGene	SLE
immune	cDC_CD1c	rs10985070	chr9	120876986	rs73541868	ENSG00000119397	ENST00000688313	CNTRL	120876935	120877711	CD1cPluscDC_173976	openGene2openGene	RA
immune	cDC_CD1c	rs2495365	chr1	2556327	rs2227313	ENSG00000157870	ENST00000493183	PRXL2B	2555513	2556689	CD1cPluscDC_246	openGene2openGene	UC
immune	cDC_CD1c	rs3807307	chr7	128939612	rs3823536	ENSG00000128524	ENST00000492758	ATP6V1F	128939521	128939675	CD1cPluscDC_156895	openGene2openGene	SLE
immune	cDC_CD1c	rs60946162	chr3	188400784	rs4686484	ENSG00000113916	ENST00000406870	BCL6	188400344	188400965	CD1cPluscDC_116601	ocr2openGene	ALG
immune	cDC_CD1c	rs3757387	chr7	128939612	rs3823536	ENSG00000128524	ENST00000249289	ATP6V1F	128939521	128939675	CD1cPluscDC_156895	openGene2openGene	SLE
immune	cDC_CD1c	rs7723899	chr5	96896438	rs2548538	ENSG00000174136	ENST00000308234	RGMB	96896248	96897358	CD1cPluscDC_131888	openGene2openGene	CRO
immune	cDC_CD1c	rs11755393	chr6	34609999	rs2814978	ENSG00000124507	ENST00000374043	PACSIN1	34609605	34610103	CD1cPluscDC_140655	ocr2openGene	SLE
immune	cDC_CD1c	rs11065898	chr12	111405393	rs3842307	ENSG00000111252	ENST00000538307	SH2B3	111405270	111406212	CD1cPluscDC_42023	openGene2openGene	AS
immune	cDC_CD1c	rs3197999	chr3	50299601	rs34136796	ENSG00000114388	ENST00000667631	NPRL2	50299060	50299943	CD1cPluscDC_108365	openGene2openGene	IBD
immune	cDC_CD1c	rs3197999	chr3	50299601	rs34136796	ENSG00000114388	ENST00000418825	NPRL2	50299060	50299943	CD1cPluscDC_108365	openGene2openGene	IBD
immune	cDC_CD1c	rs7723899	chr5	96896582	rs2549785	ENSG00000174136	ENST00000434027	RGMB	96896248	96897358	CD1cPluscDC_131888	openGene2openGene	CRO
immune	cDC_CD1c	rs2066819	chr12	56334353	rs79824801	ENSG00000135473	ENST00000550555	PAN2	56333337	56334459	CD1cPluscDC_38369	openGene2openGene	PSO
immune	cDC_CD1c	rs7723899	chr5	96896541	rs200833468	ENSG00000174136	ENST00000434027	RGMB	96896248	96897358	CD1cPluscDC_131888	openGene2openGene	CRO
immune	cDC_CD1c	rs533646	chr11	118692530	rs527475	ENSG00000186166	ENST00000524670	CENATAC	118692424	118692864	CD1cPluscDC_33111	openGene2openGene	MS
immune	cDC_CD1c	rs35327136	chr17	45413637	rs34063617	ENSG00000006062	ENST00000592267	MAP3K14	45413434	45413898	CD1cPluscDC_67397	openGene2openGene	T1D
immune	cDC_CD1c	rs4686953	chr3	188401794	rs2030520	ENSG00000234076	ENST00000444488	TPRG1-AS1	188401733	188401892	CD1cPluscDC_116602	ocr2openGene	MS
immune	cDC_CD1c	rs1031034	chr4	101347783	rs2850328	ENSG00000138785	ENST00000416543	INTS12	101346854	101348250	CD1cPluscDC_122612	openGene2openGene	VIT
immune	cDC_CD1c	rs4690229	chr4	973551	rs113075206	ENSG00000090316	ENST00000509254	MAEA	972915	973926	CD1cPluscDC_117520	openGene2openGene	SLE
immune	cDC_CD1c	rs10760123	chr9	120928863	rs7028641	ENSG00000119403	ENST00000453868	PHF19	120928703	120929297	CD1cPluscDC_173982	openGene2openGene	ALG
immune	cDC_CD1c	rs1801274	chr1	161500252	rs7551957	ENSG00000118217	ENST00000681001	ATF6	161500156	161500634	CD1cPluscDC_10061	ocr2openGene	AS
immune	cDC_CD1c	rs1250552	chr10	79286508	rs1250567	ENSG00000138326	ENST00000645440	RPS24	79286204	79287018	CD1cPluscDC_21685	ocr2openGene	CEL
immune	cDC_CD1c	rs12727642	chr1	7961680	rs17523802	ENSG00000074800	ENST00000646906	ENO1	7961100	7962022	CD1cPluscDC_584	openGene2openGene	CEL
immune	cDC_CD1c	rs10200159	chr2	55617974	rs10200159	ENSG00000162994	ENST00000401408	CLHC1	55617005	55618086	CD1cPluscDC_83689	openGene2openGene	VIT
immune	cDC_CD1c	rs1966115	chr8	78723734	rs2046338	ENSG00000254689	ENST00000670794	LINC02235	78723555	78724197	CD1cPluscDC_163753	openGene2openGene	SLE
immune	cDC_CD1c	rs2017445	chr12	56041720	rs705705	ENSG00000123353	ENST00000550836	ORMDL2	56041408	56042557	CD1cPluscDC_38334	openGene2openGene	VIT
immune	cDC_CD1c	rs4690229	chr4	987108	rs11248061	ENSG00000178950	ENST00000507124	GAK	986586	987592	CD1cPluscDC_117523	openGene2openGene	SLE
immune	cDC_CD1c	rs17849502	chr1	183471396	rs41272536	ENSG00000157181	ENST00000419367	ODR4	183471034	183473072	CD1cPluscDC_11597	openGene2openGene	SLE
immune	cDC_CD1c	rs28449958	chr16	28863883	rs11864750	ENSG00000169682	ENST00000323081	SPNS1	28862902	28864163	CD1cPluscDC_60570	openGene2openGene	IBD
immune	cDC_CD1c	rs3757387	chr7	128935498	rs3778754	ENSG00000128524	ENST00000249289	ATP6V1F	128934827	128935540	CD1cPluscDC_156893	ocr2openGene	SLE
immune	cDC_CD1c	rs1048990	chr14	35122110	rs28365850	ENSG00000129515	ENST00000556162	SNX6	35121595	35122836	CD1cPluscDC_49226	openGene2openGene	ALG
immune	cDC_CD1c	rs4917014	chr7	50267214	rs11185603	ENSG00000185811	ENST00000438033	IKZF1	50266828	50267503	CD1cPluscDC_152845	openGene2openGene	SLE
immune	cDC_CD1c	rs2066819	chr12	56359090	rs57870697	ENSG00000257727	ENST00000551286	CNPY2	56358943	56359113	CD1cPluscDC_38372	ocr2openGene	PSO
immune	cDC_CD1c	rs4976646	chr5	177363161	rs67111717	ENSG00000183258	ENST00000625286	DDX41	177362855	177363449	CD1cPluscDC_137208	openGene2openGene	MS
immune	cDC_CD1c	rs7723899	chr5	96896582	rs2549785	ENSG00000174136	ENST00000308234	RGMB	96896248	96897358	CD1cPluscDC_131888	openGene2openGene	CRO
immune	cDC_CD1c	rs12142199	chr1	1308516	rs61766198	ENSG00000127054	ENST00000620829	INTS11	1307743	1308825	CD1cPluscDC_94	openGene2openGene	SLE
immune	cDC_CD1c	rs8042861	chr15	90529825	rs112060611	ENSG00000182511	ENST00000470152	FES	90529564	90530770	CD1cPluscDC_57958	openGene2openGene	MS
immune	cDC_CD1c	rs1217382	chr1	113905292	rs971173	ENSG00000009307	ENST00000369530	CSDE1	113904289	113905516	CD1cPluscDC_8037	openGene2openGene	CRO
immune	cDC_CD1c	rs3197999	chr3	49358927	rs3811699	ENSG00000145020	ENST00000635772	AMT	49357720	49359070	CD1cPluscDC_108271	openGene2openGene	IBD
immune	cDC_CD1c	rs1217382	chr1	113905292	rs971173	ENSG00000009307	ENST00000690784	CSDE1	113904289	113905516	CD1cPluscDC_8037	openGene2openGene	CRO
immune	cDC_CD1c	rs28449958	chr16	28863226	rs62037367	ENSG00000178188	ENST00000568868	SH2B1	28862902	28864163	CD1cPluscDC_60570	openGene2openGene	IBD
immune	cDC_CD1c	rs6752107	chr2	233252023	rs10199278	ENSG00000204120	ENST00000489328	GIGYF2	233251377	233252132	CD1cPluscDC_94907	openGene2openGene	CRO
immune	cDC_CD1c	rs6880778	chr5	40437846	rs9292777	ENSG00000283286	ENST00000691408	ENSG00000283286	40437320	40438182	CD1cPluscDC_128733	ocr2openGene	MS
immune	cDC_CD1c	rs36014129	chr6	26199675	rs34961555	ENSG00000187837	ENST00000343677	H1-2	26198735	26199952	CD1cPluscDC_139722	openGene2openGene	SLE
immune	cDC_CD1c	rs1021156	chr8	78723734	rs2046338	ENSG00000104432	ENST00000520269	IL7	78723555	78724197	CD1cPluscDC_163753	openGene2openGene	MS
immune	cDC_CD1c	rs112006329	chr11	575800	rs34793529	ENSG00000177951	ENST00000486280	BET1L	575601	576768	CD1cPluscDC_25565	openGene2openGene	SLE
immune	cDC_CD1c	rs1048990	chr14	35122110	rs28365850	ENSG00000100906	ENST00000554001	NFKBIA	35121595	35122836	CD1cPluscDC_49226	openGene2openGene	ALG
immune	cDC_CD1c	rs11755393	chr6	34609999	rs2814978	ENSG00000124507	ENST00000244458	PACSIN1	34609605	34610103	CD1cPluscDC_140655	ocr2openGene	SLE
immune	cDC_CD1c	rs35954981	chr12	9722303	rs10844597	ENSG00000172243	ENST00000349926	CLEC7A	9722240	9722390	CD1cPluscDC_35361	openGene2openGene	T1D
immune	cDC_CD1c	rs1569723	chr20	46118343	rs1883832	ENSG00000062598	ENST00000450812	ELMO2	46117751	46118385	CD1cPluscDC_98760	openGene2openGene	GD
immune	cDC_CD1c	rs522127	chr3	160012895	rs6771363	ENSG00000068885	ENST00000475677	IFT80	160011935	160012961	CD1cPluscDC_114839	openGene2openGene	MS
immune	cDC_CD1c	rs11335233	chr3	188400437	rs4686483	ENSG00000234076	ENST00000444488	TPRG1-AS1	188400344	188400965	CD1cPluscDC_116601	ocr2openGene	HT
immune	cDC_CD1c	rs2038255	chr14	35122110	rs28365850	ENSG00000092108	ENST00000678858	SCFD1	35121595	35122836	CD1cPluscDC_49226	openGene2openGene	ECZ
immune	cDC_CD1c	rs12445568	chr16	30985551	rs12443627	ENSG00000176723	ENST00000315678	ZNF843	30985500	30985650	CD1cPluscDC_60815	openGene2openGene	PSO
immune	cDC_CD1c	rs77599401	chr1	206685302	rs181345810	ENSG00000162894	ENST00000533312	FCMR	206684717	206686346	CD1cPluscDC_13306	openGene2openGene	T1D
immune	cDC_CD1c	rs11643872	chr16	30958165	rs11643872	ENSG00000185947	ENST00000562971	ZNF267	30957415	30958408	CD1cPluscDC_60810	openGene2openGene	GD
immune	cDC_CD1c	rs9271597	chr6	32622679	rs9271567	ENSG00000196126	ENST00000696614	HLA-DRB1	32622485	32623440	CD1cPluscDC_140399	ocr2openGene	VIT
immune	cDC_CD1c	rs1036207	chr5	142110103	rs10569192	ENSG00000113552	ENST00000507107	GNPDA1	142110053	142110563	CD1cPluscDC_134692	ocr2openGene	MS
immune	cDC_CD1c	rs9611565	chr22	41381237	rs2234052	ENSG00000100412	ENST00000216254	ACO2	41381064	41382029	CD1cPluscDC_103975	openGene2openGene	VIT
immune	cDC_CD1c	rs10985070	chr9	120876986	rs73541868	ENSG00000119397	ENST00000373855	CNTRL	120876935	120877711	CD1cPluscDC_173976	openGene2openGene	RA
immune	cDC_CD1c	rs28449958	chr16	28507775	rs153109	ENSG00000184730	ENST00000564831	APOBR	28507688	28508434	CD1cPluscDC_60545	openGene2openGene	IBD
immune	cDC_CD1c	rs3197999	chr3	50299601	rs34136796	ENSG00000114388	ENST00000480296	NPRL2	50299060	50299943	CD1cPluscDC_108365	openGene2openGene	IBD
immune	cDC_CD1c	rs4686953	chr3	188390854	rs56046601	ENSG00000113916	ENST00000419510	BCL6	188389893	188391083	CD1cPluscDC_116599	ocr2openGene	MS
immune	cDC_CD1c	rs2038255	chr14	35122110	rs28365850	ENSG00000092108	ENST00000676658	SCFD1	35121595	35122836	CD1cPluscDC_49226	openGene2openGene	ECZ
immune	cDC_CD1c	rs12156002	chr8	128174302	rs7826019	ENSG00000221176	ENST00000408249	MIR1207	128174140	128174486	CD1cPluscDC_166959	ocr2openGene	SLE
immune	cDC_CD1c	rs6600247	chr1	24978666	rs6600248	ENSG00000020633	ENST00000479341	RUNX3	24978349	24979219	CD1cPluscDC_1991	ocr2openGene	AS
immune	cDC_CD1c	rs78037977	chr1	172746562	rs78037977	ENSG00000234741	ENST00000685159	GAS5	172746267	172746715	CD1cPluscDC_10799	ocr2openGene	VIT
immune	cDC_CD1c	rs10985070	chr9	120876986	rs73541868	ENSG00000106804	ENST00000696278	C5	120876935	120877711	CD1cPluscDC_173976	openGene2openGene	RA
immune	cDC_CD1c	rs3197999	chr3	48685869	rs6792510	ENSG00000164053	ENST00000412052	ATRIP	48685574	48686317	CD1cPluscDC_108210	openGene2openGene	IBD
immune	cDC_CD1c	rs9271597	chr6	32610275	rs532098	ENSG00000196126	ENST00000360004	HLA-DRB1	32609708	32610452	CD1cPluscDC_140397	ocr2openGene	VIT
immune	cDC_CD1c	rs522127	chr3	160012630	rs600519	ENSG00000113810	ENST00000472991	SMC4	160011935	160012961	CD1cPluscDC_114839	openGene2openGene	MS
immune	cDC_CD1c	rs2762051	chr13	50230580	rs2066656	ENSG00000204977	ENST00000378182	TRIM13	50230197	50230883	CD1cPluscDC_45774	ocr2openGene	CEL
immune	cDC_CD1c	rs9611565	chr22	41381311	rs2234053	ENSG00000100417	ENST00000466645	PMM1	41381064	41382029	CD1cPluscDC_103975	openGene2openGene	VIT
immune	cDC_CD1c	rs7260516	chr19	51783432	rs17695096	ENSG00000160318	ENST00000601435	CLDND2	51783389	51783662	CD1cPluscDC_79509	ocr2openGene	MS
immune	cDC_CD1c	rs1249910	chr3	112676994	rs12637953	ENSG00000181722	ENST00000470186	ZBTB20	112676663	112677397	CD1cPluscDC_111186	ocr2openGene	ECZ
immune	cDC_CD1c	rs8042861	chr15	90388225	rs2589941	ENSG00000196547	ENST00000557990	MAN2A2	90387810	90389080	CD1cPluscDC_57942	openGene2openGene	MS
immune	cDC_CD1c	rs7260516	chr19	51783560	rs58500868	ENSG00000160318	ENST00000601435	CLDND2	51783389	51783662	CD1cPluscDC_79509	ocr2openGene	MS
immune	cDC_CD1c	rs72928038	chr6	90296024	rs6908626	ENSG00000112159	ENST00000439638	MDN1	90295848	90296562	CD1cPluscDC_143615	openGene2openGene	VIT
immune	cDC_CD1c	rs1048990	chr14	35292469	rs1048990	ENSG00000100906	ENST00000556664	NFKBIA	35291940	35292872	CD1cPluscDC_49247	openGene2openGene	ALG
immune	cDC_CD1c	rs5757584	chr22	39311217	chr22:39707222	ENSG00000100246	ENST00000216068	DNAL4	39310957	39311306	CD1cPluscDC_103798	ocr2openGene	CRO
immune	cDC_CD1c	rs7723899	chr5	96897102	rs2161657	ENSG00000058729	ENST00000511920	RIOK2	96896248	96897358	CD1cPluscDC_131888	openGene2openGene	CRO
immune	cDC_CD1c	rs533646	chr11	118689861	rs4938530	ENSG00000186166	ENST00000580556	CENATAC	118689814	118690467	CD1cPluscDC_33110	openGene2openGene	MS
immune	cDC_CD1c	rs1249910	chr3	112676994	rs12637953	ENSG00000181722	ENST00000488663	ZBTB20	112676663	112677397	CD1cPluscDC_111186	ocr2openGene	ECZ
immune	cDC_CD1c	rs9611565	chr22	41381554	rs9607799	ENSG00000100417	ENST00000478337	PMM1	41381064	41382029	CD1cPluscDC_103975	openGene2openGene	VIT
immune	cDC_CD1c	rs243332	chr16	11255821	rs243332	ENSG00000182108	ENST00000331808	DEXI	11254964	11256683	CD1cPluscDC_59607	openGene2openGene	CRO
immune	cDC_CD1c	rs3783782	chr14	61525256	rs17098695	ENSG00000100644	ENST00000394997	HIF1A	61524997	61526003	CD1cPluscDC_50404	openGene2openGene	RA
immune	cDC_CD1c	rs793108	chr10	31133742	rs3839909	ENSG00000148516	ENST00000561061	ZEB1	31133052	31134920	CD1cPluscDC_18844	ocr2openGene	MS
immune	cDC_CD1c	rs3197999	chr3	50515725	rs35694819	ENSG00000114395	ENST00000425346	CYB561D2	50515303	50516304	CD1cPluscDC_108405	ocr2openGene	IBD
immune	cDC_CD1c	rs1860545	chr12	6341779	rs767455	ENSG00000111321	ENST00000228918	LTBR	6341549	6342199	CD1cPluscDC_35026	openGene2openGene	AS
immune	cDC_CD1c	rs35327136	chr17	45425634	rs62064651	ENSG00000006062	ENST00000586644	MAP3K14	45425581	45425774	CD1cPluscDC_67398	openGene2openGene	T1D
immune	cDC_CD1c	rs4239702	chr20	46111557	rs6074022	ENSG00000080189	ENST00000543605	SLC35C2	46111139	46111671	CD1cPluscDC_98759	ocr2openGene	CRO
immune	cDC_CD1c	rs2066819	chr12	56333921	rs80317430	ENSG00000135473	ENST00000552868	PAN2	56333337	56334459	CD1cPluscDC_38369	openGene2openGene	PSO
immune	cDC_CD1c	rs1036207	chr5	142110103	rs10569192	ENSG00000113552	ENST00000515747	GNPDA1	142110053	142110563	CD1cPluscDC_134692	ocr2openGene	MS
immune	cDC_CD1c	rs9355260	chr6	159107222	rs7772013	ENSG00000164691	ENST00000338313	TAGAP	159106754	159107255	CD1cPluscDC_148398	openGene2openGene	MS
immune	cDC_CD1c	rs1463485	chr17	75855710	rs1463485	ENSG00000161533	ENST00000591857	ACOX1	75855229	75856192	CD1cPluscDC_69714	openGene2openGene	SLE
immune	cDC_CD1c	rs522127	chr3	160012018	rs587422	ENSG00000113810	ENST00000467468	SMC4	160011935	160012961	CD1cPluscDC_114839	openGene2openGene	MS
immune	cDC_CD1c	rs522127	chr3	160012630	rs600519	ENSG00000068885	ENST00000466326	IFT80	160011935	160012961	CD1cPluscDC_114839	openGene2openGene	MS
immune	cDC_CD1c	rs12142199	chr1	1308516	rs61766198	ENSG00000175756	ENST00000321751	AURKAIP1	1307743	1308825	CD1cPluscDC_94	openGene2openGene	SLE
immune	cDC_CD1c	rs2816316	chr1	192575665	rs2984920	ENSG00000116750	ENST00000367450	UCHL5	192575294	192576081	CD1cPluscDC_12089	openGene2openGene	CEL
immune	cDC_CD1c	rs11719975	chr3	18745764	rs9849719	ENSG00000182568	ENST00000338745	SATB1	18745476	18745847	CD1cPluscDC_106073	openGene2openGene	MS
immune	cDC_CD1c	rs9469899	chr6	34792177	rs6457791	ENSG00000272288	ENST00000667026	ILRUN-AS1	34791474	34793259	CD1cPluscDC_140665	openGene2openGene	GD
immune	cDC_CD1c	rs12445568	chr16	30957268	rs4889599	ENSG00000103496	ENST00000566353	STX4	30956989	30957345	CD1cPluscDC_60809	openGene2openGene	PSO
immune	cDC_CD1c	rs79157249	chr11	118917808	rs73575424	ENSG00000186174	ENST00000683865	BCL9L	118917451	118917958	CD1cPluscDC_33143	ocr2openGene	CRO
immune	cDC_CD1c	rs12445568	chr16	30958236	rs62055866	ENSG00000103496	ENST00000565483	STX4	30957415	30958408	CD1cPluscDC_60810	openGene2openGene	PSO
immune	cDC_CD1c	rs12445568	chr16	30985551	rs12443627	ENSG00000103496	ENST00000460668	STX4	30985500	30985650	CD1cPluscDC_60815	openGene2openGene	PSO
immune	cDC_CD1c	rs7187776	chr16	28824359	rs149808056	ENSG00000281348	ENST00000562285	ENSG00000281348	28823678	28824498	CD1cPluscDC_60566	openGene2openGene	T1D
immune	cDC_CD1c	rs12142199	chr1	1308516	rs61766198	ENSG00000127054	ENST00000545578	INTS11	1307743	1308825	CD1cPluscDC_94	openGene2openGene	SLE
immune	cDC_CD1c	rs13098911	chr3	46193709	rs13098911	ENSG00000121797	ENST00000400882	CCRL2	46193447	46193808	CD1cPluscDC_107977	ocr2openGene	CEL
immune	cDC_CD1c	rs34779708	chr10	35185771	rs4934540	ENSG00000095794	ENST00000374721	CREM	35185710	35185862	CD1cPluscDC_19133	ocr2openGene	IBD
immune	cDC_CD1c	rs5758343	chr22	41413899	rs132919	ENSG00000100412	ENST00000396512	ACO2	41413261	41414418	CD1cPluscDC_103978	ocr2openGene	ALG
immune	cDC_CD1c	rs1036207	chr5	142110526	rs12656877	ENSG00000113552	ENST00000503229	GNPDA1	142110053	142110563	CD1cPluscDC_134692	ocr2openGene	MS
immune	cDC_CD1c	rs1021156	chr8	78723734	rs2046338	ENSG00000104432	ENST00000639719	IL7	78723555	78724197	CD1cPluscDC_163753	openGene2openGene	MS
immune	cDC_CD1c	rs9792269	chr8	128251814	rs10808568	ENSG00000249859	ENST00000669509	PVT1	128251790	128252065	CD1cPluscDC_166974	ocr2openGene	CEL
immune	cDC_CD1c	rs7512552	chr1	150322682	rs1498308	ENSG00000143409	ENST00000683666	MINDY1	150322355	150322709	CD1cPluscDC_8856	openGene2openGene	ECZ
immune	cDC_CD1c	rs7723899	chr5	96896636	rs200093446	ENSG00000174136	ENST00000308234	RGMB	96896248	96897358	CD1cPluscDC_131888	openGene2openGene	CRO
immune	cDC_CD1c	rs28449958	chr16	28824361	rs138159013	ENSG00000281348	ENST00000562285	ENSG00000281348	28823678	28824498	CD1cPluscDC_60566	openGene2openGene	IBD
immune	cDC_CD1c	rs9611565	chr22	41381554	rs9607799	ENSG00000100412	ENST00000679311	ACO2	41381064	41382029	CD1cPluscDC_103975	openGene2openGene	VIT
immune	cDC_CD1c	rs1249910	chr3	112676994	rs12637953	ENSG00000181722	ENST00000357258	ZBTB20	112676663	112677397	CD1cPluscDC_111186	ocr2openGene	ECZ
immune	cDC_CD1c	rs519973	chr3	187917444	rs12638043	ENSG00000289331	ENST00000691617	ENSG00000289331	187917144	187917514	CD1cPluscDC_116531	ocr2openGene	ALG
immune	cDC_CD1c	rs8054198	chr16	10944503	rs8054198	ENSG00000171490	ENST00000571133	RSL1D1	10944160	10944979	CD1cPluscDC_59572	openGene2openGene	SLE
immune	cDC_CD1c	rs2495365	chr1	2547072	rs2477678	ENSG00000157870	ENST00000484099	PRXL2B	2545981	2547358	CD1cPluscDC_242	openGene2openGene	UC
immune	cDC_CD1c	rs4239702	chr20	46118343	rs1883832	ENSG00000080189	ENST00000372230	SLC35C2	46117751	46118385	CD1cPluscDC_98760	openGene2openGene	CRO
immune	cDC_CD1c	rs2066819	chr12	56334353	rs79824801	ENSG00000135473	ENST00000548982	PAN2	56333337	56334459	CD1cPluscDC_38369	openGene2openGene	PSO
immune	cDC_CD1c	rs4239702	chr20	46118343	rs1883832	ENSG00000080189	ENST00000481809	SLC35C2	46117751	46118385	CD1cPluscDC_98760	openGene2openGene	CRO
immune	cDC_CD1c	rs28449958	chr16	28880144	rs8055138	ENSG00000177548	ENST00000564473	RABEP2	28879605	28880534	CD1cPluscDC_60572	openGene2openGene	IBD
immune	cDC_CD1c	rs4239702	chr20	46118343	rs1883832	ENSG00000080189	ENST00000543605	SLC35C2	46117751	46118385	CD1cPluscDC_98760	openGene2openGene	CRO
immune	cDC_CD1c	rs2066819	chr12	56334353	rs79824801	ENSG00000135473	ENST00000549073	PAN2	56333337	56334459	CD1cPluscDC_38369	openGene2openGene	PSO
immune	cDC_CD1c	rs60131261	chr6	30061023	rs9295829	ENSG00000248167	ENST00000623385	TRIM39-RPP21	30060520	30061907	CD1cPluscDC_140059	openGene2openGene	VIT
immune	cDC_CD1c	rs3197999	chr3	48685869	rs6792510	ENSG00000164053	ENST00000635099	ATRIP	48685574	48686317	CD1cPluscDC_108210	openGene2openGene	IBD
immune	cDC_CD1c	rs7512552	chr1	150487216	rs3840449	ENSG00000143420	ENST00000361631	ENSA	150487134	150487686	CD1cPluscDC_8860	openGene2openGene	ECZ
immune	cDC_CD1c	rs6583331	chr3	196620566	rs12718061	ENSG00000180370	ENST00000327134	PAK2	196620181	196620572	CD1cPluscDC_117345	ocr2openGene	VIT
immune	cDC_CD1c	rs7948458	chr11	2151600	rs7948458	ENSG00000149043	ENST00000490707	SYT8	2151530	2151714	CD1cPluscDC_25806	openGene2openGene	T1D
immune	cDC_CD1c	rs3197999	chr3	49358324	rs1800668	ENSG00000145020	ENST00000491800	AMT	49357720	49359070	CD1cPluscDC_108271	openGene2openGene	IBD
immune	cDC_CD1c	rs12445568	chr16	30957268	rs4889599	ENSG00000103496	ENST00000394998	STX4	30956989	30957345	CD1cPluscDC_60809	openGene2openGene	PSO
immune	cDC_CD1c	rs1250552	chr10	79286508	rs1250567	ENSG00000138326	ENST00000360830	RPS24	79286204	79287018	CD1cPluscDC_21685	ocr2openGene	CEL
immune	cDC_CD1c	rs2266959	chr22	21568167	rs11089620	ENSG00000161179	ENST00000482998	YDJC	21567542	21568444	CD1cPluscDC_102447	openGene2openGene	JIA
immune	cDC_CD1c	rs12156002	chr8	128173823	rs6470607	ENSG00000249859	ENST00000668619	PVT1	128173590	128174001	CD1cPluscDC_166958	ocr2openGene	SLE
immune	cDC_CD1c	rs9611565	chr22	41381311	rs2234053	ENSG00000100401	ENST00000356244	RANGAP1	41381064	41382029	CD1cPluscDC_103975	openGene2openGene	VIT
immune	cDC_CD1c	rs41295159	chr10	6151852	rs78938174	ENSG00000134453	ENST00000432931	RBM17	6151105	6151960	CD1cPluscDC_17076	openGene2openGene	T1D
immune	cDC_CD1c	rs694739	chr11	64285685	rs887314	ENSG00000068831	ENST00000377486	RASGRP2	64284480	64285922	CD1cPluscDC_29423	openGene2openGene	MS
immune	cDC_CD1c	rs28449958	chr16	28863801	rs7198606	ENSG00000169682	ENST00000323081	SPNS1	28862902	28864163	CD1cPluscDC_60570	openGene2openGene	IBD
immune	cDC_CD1c	rs3778753	chr7	128939612	rs3823536	ENSG00000128524	ENST00000492758	ATP6V1F	128939521	128939675	CD1cPluscDC_156895	openGene2openGene	RA
immune	cDC_CD1c	rs1048990	chr14	35122110	rs28365850	ENSG00000129515	ENST00000396526	SNX6	35121595	35122836	CD1cPluscDC_49226	openGene2openGene	ALG
immune	cDC_CD1c	rs10775412	chr17	27529460	rs2948542	ENSG00000265683	ENST00000582878	SYPL1P2	27529192	27529532	CD1cPluscDC_65815	ocr2openGene	CRO
immune	cDC_CD1c	rs72832915	chr17	39730733	rs3809717	ENSG00000161395	ENST00000378011	PGAP3	39730049	39730947	CD1cPluscDC_66793	openGene2openGene	SLE
immune	cDC_CD1c	rs1036207	chr5	142110288	rs12653848	ENSG00000113552	ENST00000503229	GNPDA1	142110053	142110563	CD1cPluscDC_134692	ocr2openGene	MS
immune	cDC_CD1c	rs2256814	chr20	63740688	rs1741708	ENSG00000258366	ENST00000646389	RTEL1	63740587	63741314	CD1cPluscDC_100107	openGene2openGene	MS
immune	cDC_CD1c	rs13088318	chr3	101513249	rs55749605	ENSG00000114354	ENST00000675246	TFG	101512487	101513737	CD1cPluscDC_110489	openGene2openGene	ALG
immune	cDC_CD1c	rs11335233	chr3	188400784	rs4686484	ENSG00000188001	ENST00000433971	TPRG1	188400344	188400965	CD1cPluscDC_116601	ocr2openGene	HT
immune	cDC_CD1c	rs7260516	chr19	51783432	rs17695096	ENSG00000105492	ENST00000425629	SIGLEC6	51783389	51783662	CD1cPluscDC_79509	ocr2openGene	MS
immune	cDC_CD1c	rs1194	chr6	35260055	rs4713844	ENSG00000064995	ENST00000420584	TAF11	35258878	35260161	CD1cPluscDC_140704	openGene2openGene	SLE
immune	cDC_CD1c	rs1920296	chr3	121835005	rs72421117	ENSG00000272758	ENST00000608346	WDR5B-DT	121834572	121835484	CD1cPluscDC_111768	openGene2openGene	MS
immune	cDC_CD1c	rs17849502	chr1	183471396	rs41272536	ENSG00000169905	ENST00000609928	TOR1AIP2	183471034	183473072	CD1cPluscDC_11597	openGene2openGene	SLE
immune	cDC_CD1c	rs1217382	chr1	113905292	rs971173	ENSG00000009307	ENST00000690420	CSDE1	113904289	113905516	CD1cPluscDC_8037	openGene2openGene	CRO
immune	cDC_CD1c	rs9469899	chr6	34792451	rs7769820	ENSG00000064999	ENST00000650178	ANKS1A	34791474	34793259	CD1cPluscDC_140665	openGene2openGene	GD
immune	cDC_CD1c	rs4690229	chr4	986676	rs4690220	ENSG00000178950	ENST00000510022	GAK	986586	987592	CD1cPluscDC_117523	openGene2openGene	SLE
immune	cDC_CD1c	rs72832915	chr17	39730733	rs3809717	ENSG00000161395	ENST00000584620	PGAP3	39730049	39730947	CD1cPluscDC_66793	openGene2openGene	SLE
immune	cDC_CD1c	rs4690229	chr4	986676	rs4690220	ENSG00000178950	ENST00000314167	GAK	986586	987592	CD1cPluscDC_117523	openGene2openGene	SLE
immune	cDC_CD1c	rs1194	chr6	35260055	rs4713844	ENSG00000064995	ENST00000687970	TAF11	35258878	35260161	CD1cPluscDC_140704	openGene2openGene	SLE
immune	cDC_CD1c	rs4690229	chr4	973551	rs113075206	ENSG00000178950	ENST00000511163	GAK	972915	973926	CD1cPluscDC_117520	openGene2openGene	SLE
immune	cDC_CD1c	rs3197999	chr3	49249364	rs12629637	ENSG00000172046	ENST00000306026	USP19	49248300	49249375	CD1cPluscDC_108260	ocr2openGene	IBD
immune	cDC_CD1c	rs4809219	chr20	63740795	rs6062510	ENSG00000130590	ENST00000450107	SAMD10	63740587	63741314	CD1cPluscDC_100107	openGene2openGene	ECZ
immune	cDC_CD1c	rs3197999	chr3	49249364	rs12629637	ENSG00000172046	ENST00000417901	USP19	49248300	49249375	CD1cPluscDC_108260	ocr2openGene	IBD
immune	cDC_CD1c	rs41263646	chr1	183590706	rs12091406	ENSG00000116406	ENST00000689946	EDEM3	183590334	183591136	CD1cPluscDC_11609	openGene2openGene	SLE
immune	cDC_CD1c	rs663743	chr11	64285685	rs887314	ENSG00000068831	ENST00000394430	RASGRP2	64284480	64285922	CD1cPluscDC_29423	openGene2openGene	T1D
immune	cDC_CD1c	rs12128789	chr1	212699732	rs2202683	ENSG00000203705	ENST00000497768	TATDN3	212698860	212700069	CD1cPluscDC_13870	openGene2openGene	T1D
immune	cDC_CD1c	rs4690229	chr4	973551	rs113075206	ENSG00000169026	ENST00000513740	SLC49A3	972915	973926	CD1cPluscDC_117520	openGene2openGene	SLE
immune	cDC_CD1c	rs1701704	chr12	56041628	rs705704	ENSG00000123353	ENST00000550836	ORMDL2	56041408	56042557	CD1cPluscDC_38334	openGene2openGene	T1D
immune	cDC_CD1c	rs2451258	chr6	159093095	rs2451278	ENSG00000271913	ENST00000685651	TAGAP-AS1	159092491	159093113	CD1cPluscDC_148394	openGene2openGene	RA
immune	cDC_CD1c	rs13277113	chr8	11493510	rs4840568	ENSG00000284957	ENST00000644741	ENSG00000284957	11491879	11493746	CD1cPluscDC_159707	openGene2openGene	SLE
immune	cDC_CD1c	rs522127	chr3	160012951	rs6808518	ENSG00000113810	ENST00000357388	SMC4	160011935	160012961	CD1cPluscDC_114839	openGene2openGene	MS
immune	cDC_CD1c	rs12445568	chr16	30957268	rs4889599	ENSG00000103496	ENST00000313843	STX4	30956989	30957345	CD1cPluscDC_60809	openGene2openGene	PSO
immune	cDC_CD1c	rs1701704	chr12	56041628	rs705704	ENSG00000123411	ENST00000548601	IKZF4	56041408	56042557	CD1cPluscDC_38334	openGene2openGene	T1D
immune	cDC_CD1c	rs9259819	chr6	29926662	rs115143393	ENSG00000204623	ENST00000688495	ZNRD1ASP	29926458	29927474	CD1cPluscDC_140041	openGene2openGene	ALG
immune	cDC_CD1c	rs5758343	chr22	41544520	rs28623192	ENSG00000100418	ENST00000263256	DESI1	41543828	41544908	CD1cPluscDC_103997	openGene2openGene	ALG
immune	cDC_CD1c	rs1701704	chr12	56041628	rs705704	ENSG00000185664	ENST00000548803	PMEL	56041408	56042557	CD1cPluscDC_38334	openGene2openGene	T1D
immune	cDC_CD1c	rs9373839	chr6	106339294	rs7763652	ENSG00000130349	ENST00000625458	MTRES1	106339202	106339875	CD1cPluscDC_144148	ocr2openGene	SLE
immune	cDC_CD1c	rs11059927	chr12	128789339	rs12312200	ENSG00000151948	ENST00000442111	GLT1D1	128789294	128789829	CD1cPluscDC_43251	ocr2openGene	SLE
immune	cDC_CD1c	rs9926533	chr16	30958165	rs11643872	ENSG00000140691	ENST00000408912	ARMC5	30957415	30958408	CD1cPluscDC_60810	openGene2openGene	SLE
immune	cDC_CD1c	rs2495365	chr1	2556327	rs2227313	ENSG00000157870	ENST00000477045	PRXL2B	2555513	2556689	CD1cPluscDC_246	openGene2openGene	UC
immune	cDC_CD1c	rs34779708	chr10	35120441	rs11592567	ENSG00000095794	ENST00000488328	CREM	35120361	35120652	CD1cPluscDC_19126	ocr2openGene	IBD
immune	cDC_CD1c	rs2451258	chr6	159093095	rs2451278	ENSG00000271913	ENST00000606470	TAGAP-AS1	159092491	159093113	CD1cPluscDC_148394	openGene2openGene	RA
immune	cDC_CD1c	rs17323934	chr7	26864711	rs17323934	ENSG00000122566	ENST00000677906	HNRNPA2B1	26864106	26865188	CD1cPluscDC_151155	openGene2openGene	T1D
immune	cDC_CD1c	rs72832915	chr17	39730733	rs3809717	ENSG00000161395	ENST00000582276	PGAP3	39730049	39730947	CD1cPluscDC_66793	openGene2openGene	SLE
immune	cDC_CD1c	rs7207591	chr17	42276943	rs4029774	ENSG00000126561	ENST00000676631	STAT5A	42276067	42277666	CD1cPluscDC_67040	openGene2openGene	ALG
immune	cDC_CD1c	rs72832915	chr17	39730733	rs3809717	ENSG00000161395	ENST00000429199	PGAP3	39730049	39730947	CD1cPluscDC_66793	openGene2openGene	SLE
immune	cDC_CD1c	rs7723899	chr5	96896541	rs200833468	ENSG00000174136	ENST00000308234	RGMB	96896248	96897358	CD1cPluscDC_131888	openGene2openGene	CRO
immune	cDC_CD1c	rs60946162	chr3	188397444	rs9834159	ENSG00000113916	ENST00000496823	BCL6	188397286	188397717	CD1cPluscDC_116600	ocr2openGene	ALG
immune	cDC_CD1c	rs9611565	chr22	41381554	rs9607799	ENSG00000100412	ENST00000216254	ACO2	41381064	41382029	CD1cPluscDC_103975	openGene2openGene	VIT
immune	cDC_CD1c	rs4976646	chr5	177363161	rs67111717	ENSG00000169228	ENST00000471466	RAB24	177362855	177363449	CD1cPluscDC_137208	openGene2openGene	MS
immune	cDC_CD1c	rs522127	chr3	160012018	rs587422	ENSG00000068885	ENST00000482317	IFT80	160011935	160012961	CD1cPluscDC_114839	openGene2openGene	MS
immune	cDC_CD1c	rs8042861	chr15	90529758	rs113942266	ENSG00000196547	ENST00000558853	MAN2A2	90529564	90530770	CD1cPluscDC_57958	openGene2openGene	MS
immune	cDC_CD1c	rs533646	chr11	118689860	rs4938529	ENSG00000186166	ENST00000580556	CENATAC	118689814	118690467	CD1cPluscDC_33110	openGene2openGene	MS
immune	cDC_CD1c	rs79157249	chr11	118926544	rs76598569	ENSG00000172269	ENST00000682691	DPAGT1	118926213	118926634	CD1cPluscDC_33146	openGene2openGene	CRO
immune	cDC_CD1c	rs7723899	chr5	97009365	rs11414909	ENSG00000174136	ENST00000513185	RGMB	97009181	97009988	CD1cPluscDC_131898	ocr2openGene	CRO
immune	cDC_CD1c	rs663743	chr11	64285685	rs887314	ENSG00000068831	ENST00000377494	RASGRP2	64284480	64285922	CD1cPluscDC_29423	openGene2openGene	T1D
immune	cDC_CD1c	rs7512552	chr1	150322682	rs1498308	ENSG00000163125	ENST00000369068	RPRD2	150322355	150322709	CD1cPluscDC_8856	openGene2openGene	ECZ
immune	cDC_CD1c	rs1036207	chr5	142110103	rs10569192	ENSG00000113552	ENST00000507559	GNPDA1	142110053	142110563	CD1cPluscDC_134692	ocr2openGene	MS
immune	cDC_CD1c	rs28449958	chr16	28880144	rs8055138	ENSG00000177548	ENST00000563577	RABEP2	28879605	28880534	CD1cPluscDC_60572	openGene2openGene	IBD
immune	cDC_CD1c	rs7723899	chr5	96896438	rs2548538	ENSG00000174136	ENST00000505265	RGMB	96896248	96897358	CD1cPluscDC_131888	openGene2openGene	CRO
immune	cDC_CD1c	rs12727642	chr1	7961913	rs35675666	ENSG00000074800	ENST00000647408	ENO1	7961100	7962022	CD1cPluscDC_584	openGene2openGene	CEL
immune	cDC_CD1c	rs2066819	chr12	56360038	rs2066818	ENSG00000257727	ENST00000548013	CNPY2	56359940	56360688	CD1cPluscDC_38373	openGene2openGene	PSO
immune	cDC_CD1c	rs11335233	chr3	188400784	rs4686484	ENSG00000234076	ENST00000444488	TPRG1-AS1	188400344	188400965	CD1cPluscDC_116601	ocr2openGene	HT
immune	cDC_CD1c	rs2017445	chr12	56041628	rs705704	ENSG00000139531	ENST00000552813	SUOX	56041408	56042557	CD1cPluscDC_38334	openGene2openGene	VIT
immune	cDC_CD1c	rs7512552	chr1	150322682	rs1498308	ENSG00000143409	ENST00000312210	MINDY1	150322355	150322709	CD1cPluscDC_8856	openGene2openGene	ECZ
immune	cDC_CD1c	rs1701704	chr12	55996852	rs705702	ENSG00000123411	ENST00000551124	IKZF4	55996794	55997547	CD1cPluscDC_38327	openGene2openGene	T1D
immune	cDC_CD1c	rs12445568	chr16	30958236	rs62055866	ENSG00000103496	ENST00000613541	STX4	30957415	30958408	CD1cPluscDC_60810	openGene2openGene	PSO
immune	cDC_CD1c	rs9469899	chr6	34792385	rs7769961	ENSG00000272288	ENST00000667026	ILRUN-AS1	34791474	34793259	CD1cPluscDC_140665	openGene2openGene	GD
immune	cDC_CD1c	rs7260516	chr19	51783560	rs58500868	ENSG00000142512	ENST00000439889	SIGLEC10	51783389	51783662	CD1cPluscDC_79509	ocr2openGene	MS
immune	cDC_CD1c	rs12445568	chr16	30958236	rs62055866	ENSG00000103496	ENST00000566353	STX4	30957415	30958408	CD1cPluscDC_60810	openGene2openGene	PSO
immune	cDC_CD1c	rs78037977	chr1	172746562	rs78037977	ENSG00000116161	ENST00000613570	CACYBP	172746267	172746715	CD1cPluscDC_10799	ocr2openGene	VIT
immune	cDC_CD1c	rs17810546	chr3	159919889	rs76830965	ENSG00000113810	ENST00000497311	SMC4	159919720	159920253	CD1cPluscDC_114818	ocr2openGene	CEL
immune	cDC_CD1c	rs2304206	chr19	49677009	rs975484	ENSG00000142541	ENST00000679106	RPL13A	49676611	49677384	CD1cPluscDC_79245	openGene2openGene	VIT
immune	cDC_CD1c	rs9271597	chr6	32610275	rs532098	ENSG00000179344	ENST00000484729	HLA-DQB1	32609708	32610452	CD1cPluscDC_140397	ocr2openGene	VIT
immune	cDC_CD1c	rs10985070	chr9	120876986	rs73541868	ENSG00000119397	ENST00000373865	CNTRL	120876935	120877711	CD1cPluscDC_173976	openGene2openGene	RA
immune	cDC_CD1c	rs9259819	chr6	29926662	rs115143393	ENSG00000204623	ENST00000452229	ZNRD1ASP	29926458	29927474	CD1cPluscDC_140041	openGene2openGene	ALG
immune	cDC_CD1c	rs11246217	chr11	575800	rs34793529	ENSG00000247095	ENST00000528245	MIR210HG	575601	576768	CD1cPluscDC_25565	openGene2openGene	SLE
immune	cDC_CD1c	rs8054198	chr16	10944503	rs8054198	ENSG00000175643	ENST00000572992	RMI2	10944160	10944979	CD1cPluscDC_59572	openGene2openGene	SLE
immune	cDC_CD1c	rs3197999	chr3	50292395	rs1076872	ENSG00000068001	ENST00000426286	HYAL2	50291950	50292782	CD1cPluscDC_108363	openGene2openGene	IBD
immune	cDC_CD1c	rs17323934	chr7	26864711	rs17323934	ENSG00000253187	ENST00000523790	HOXA10-AS	26864106	26865188	CD1cPluscDC_151155	openGene2openGene	T1D
immune	cDC_CD1c	rs1048990	chr14	35122110	rs28365850	ENSG00000129515	ENST00000555416	SNX6	35121595	35122836	CD1cPluscDC_49226	openGene2openGene	ALG
immune	cDC_CD1c	rs79157249	chr11	118926544	rs76598569	ENSG00000172269	ENST00000683143	DPAGT1	118926213	118926634	CD1cPluscDC_33146	openGene2openGene	CRO
immune	cDC_CD1c	rs522127	chr3	160012018	rs587422	ENSG00000113810	ENST00000472991	SMC4	160011935	160012961	CD1cPluscDC_114839	openGene2openGene	MS
immune	cDC_CD1c	rs4976646	chr5	177363161	rs67111717	ENSG00000169228	ENST00000393611	RAB24	177362855	177363449	CD1cPluscDC_137208	openGene2openGene	MS
immune	cDC_CD1c	rs9611565	chr22	41381909	rs2234059	ENSG00000100412	ENST00000676748	ACO2	41381064	41382029	CD1cPluscDC_103975	openGene2openGene	VIT
immune	cDC_CD1c	rs11755393	chr6	34793179	rs11755420	ENSG00000064995	ENST00000690161	TAF11	34791474	34793259	CD1cPluscDC_140665	openGene2openGene	SLE
immune	cDC_CD1c	rs13098911	chr3	46193709	rs13098911	ENSG00000121797	ENST00000433848	CCRL2	46193447	46193808	CD1cPluscDC_107977	ocr2openGene	CEL
immune	cDC_CD1c	rs1021156	chr8	78723734	rs2046338	ENSG00000104432	ENST00000521323	IL7	78723555	78724197	CD1cPluscDC_163753	openGene2openGene	MS
immune	cDC_CD1c	rs522127	chr3	160012630	rs600519	ENSG00000068885	ENST00000482317	IFT80	160011935	160012961	CD1cPluscDC_114839	openGene2openGene	MS
immune	cDC_CD1c	rs35327136	chr17	45425918	rs76344126	ENSG00000006062	ENST00000592267	MAP3K14	45425851	45426037	CD1cPluscDC_67399	openGene2openGene	T1D
immune	cDC_CD1c	rs4239702	chr20	46118343	rs1883832	ENSG00000080189	ENST00000484188	SLC35C2	46117751	46118385	CD1cPluscDC_98760	openGene2openGene	CRO
immune	cDC_CD1c	rs12727642	chr1	7961680	rs17523802	ENSG00000074800	ENST00000646680	ENO1	7961100	7962022	CD1cPluscDC_584	openGene2openGene	CEL
immune	cDC_CD1c	rs533646	chr11	118692672	rs585039	ENSG00000186166	ENST00000526463	CENATAC	118692424	118692864	CD1cPluscDC_33111	openGene2openGene	MS
immune	cDC_CD1c	rs3197999	chr3	49358927	rs3811699	ENSG00000145020	ENST00000478594	AMT	49357720	49359070	CD1cPluscDC_108271	openGene2openGene	IBD
immune	cDC_CD1c	rs7130753	chr11	111562032	rs583032	ENSG00000086848	ENST00000530723	ALG9	111561829	111562055	CD1cPluscDC_32474	ocr2openGene	ALG
immune	cDC_CD1c	rs9792269	chr8	128251814	rs10808568	ENSG00000249859	ENST00000657682	PVT1	128251790	128252065	CD1cPluscDC_166974	ocr2openGene	CEL
immune	cDC_CD1c	rs9926533	chr16	30958165	rs11643872	ENSG00000103510	ENST00000652764	KAT8	30957415	30958408	CD1cPluscDC_60810	openGene2openGene	SLE
immune	cDC_CD1c	rs2017445	chr12	56041628	rs705704	ENSG00000123374	ENST00000554619	CDK2	56041408	56042557	CD1cPluscDC_38334	openGene2openGene	VIT
immune	cDC_CD1c	rs35954981	chr12	9722303	rs10844597	ENSG00000172243	ENST00000531192	CLEC7A	9722240	9722390	CD1cPluscDC_35361	openGene2openGene	T1D
immune	cDC_CD1c	rs2283789	chr22	21630090	rs3747093	ENSG00000230513	ENST00000692310	THAP7-AS1	21629678	21630313	CD1cPluscDC_102453	openGene2openGene	CRO
immune	cDC_CD1c	rs17849502	chr1	183471396	rs41272536	ENSG00000143337	ENST00000527867	TOR1AIP1	183471034	183473072	CD1cPluscDC_11597	openGene2openGene	SLE
immune	cDC_CD1c	rs9611565	chr22	41381879	rs2234058	ENSG00000100412	ENST00000678688	ACO2	41381064	41382029	CD1cPluscDC_103975	openGene2openGene	VIT
immune	cDC_CD1c	rs36014129	chr6	26021644	rs41266779	ENSG00000278463	ENST00000615868	H2AC4	26021073	26022048	CD1cPluscDC_139690	openGene2openGene	SLE
immune	cDC_CD1c	rs2618444	chr8	11493510	rs4840568	ENSG00000284957	ENST00000644741	ENSG00000284957	11491879	11493746	CD1cPluscDC_159707	openGene2openGene	SLE
immune	cDC_CD1c	rs12156002	chr8	128174302	rs7826019	ENSG00000249859	ENST00000668619	PVT1	128174140	128174486	CD1cPluscDC_166959	ocr2openGene	SLE
immune	cDC_CD1c	rs2256814	chr20	63752956	rs2281926	ENSG00000101150	ENST00000352482	TPD52L2	63752746	63753132	CD1cPluscDC_100112	ocr2openGene	MS
immune	cDC_CD1c	rs17849501	chr1	183471396	rs41272536	ENSG00000157181	ENST00000367470	ODR4	183471034	183473072	CD1cPluscDC_11597	openGene2openGene	SLE
immune	cDC_CD1c	rs4728142	chr7	128935498	rs3778754	ENSG00000128524	ENST00000492758	ATP6V1F	128934827	128935540	CD1cPluscDC_156893	ocr2openGene	UC
immune	cDC_CD1c	rs2495365	chr1	2556327	rs2227313	ENSG00000157870	ENST00000537325	PRXL2B	2555513	2556689	CD1cPluscDC_246	openGene2openGene	UC
immune	cDC_CD1c	rs12727642	chr1	7961913	rs35675666	ENSG00000049246	ENST00000361923	PER3	7961100	7962022	CD1cPluscDC_584	openGene2openGene	CEL
immune	cDC_CD1c	rs12445568	chr16	31033576	rs12445650	ENSG00000089280	ENST00000254108	FUS	31032735	31034157	CD1cPluscDC_60820	openGene2openGene	PSO
immune	cDC_CD1c	rs10761648	chr10	62594503	rs10761648	ENSG00000122877	ENST00000690143	EGR2	62594053	62594590	CD1cPluscDC_20440	ocr2openGene	UC
immune	cDC_CD1c	rs8042861	chr15	90513027	rs12916560	ENSG00000259212	ENST00000558389	ENSG00000259212	90512986	90513364	CD1cPluscDC_57955	ocr2openGene	MS
immune	cDC_CD1c	rs7187776	chr16	28863883	rs11864750	ENSG00000174943	ENST00000563264	KCTD13	28862902	28864163	CD1cPluscDC_60570	openGene2openGene	T1D
immune	cDC_CD1c	rs17323934	chr7	26865151	rs73069540	ENSG00000122566	ENST00000677906	HNRNPA2B1	26864106	26865188	CD1cPluscDC_151155	openGene2openGene	T1D
immune	cDC_CD1c	rs1249910	chr3	112676994	rs12637953	ENSG00000242880	ENST00000663637	ENSG00000242880	112676663	112677397	CD1cPluscDC_111186	ocr2openGene	ECZ
immune	cDC_CD1c	rs4728142	chr7	128940626	rs3807306	ENSG00000275106	ENST00000613068	ENSG00000275106	128940504	128940885	CD1cPluscDC_156897	openGene2openGene	UC
immune	cDC_CD1c	rs10876864	chr12	56080024	rs7297175	ENSG00000197728	ENST00000646449	RPS26	56078984	56080217	CD1cPluscDC_38336	openGene2openGene	ALG
immune	cDC_CD1c	rs10985070	chr9	120876986	rs73541868	ENSG00000119397	ENST00000685174	CNTRL	120876935	120877711	CD1cPluscDC_173976	openGene2openGene	RA
immune	cDC_CD1c	rs17849502	chr1	183471396	rs41272536	ENSG00000135821	ENST00000331872	GLUL	183471034	183473072	CD1cPluscDC_11597	openGene2openGene	SLE
immune	cDC_CD1c	rs3783782	chr14	61477041	rs74577987	ENSG00000027075	ENST00000555628	PRKCH	61476466	61477332	CD1cPluscDC_50396	openGene2openGene	RA
immune	cDC_CD1c	rs7723899	chr5	96896518	rs2548537	ENSG00000174136	ENST00000308234	RGMB	96896248	96897358	CD1cPluscDC_131888	openGene2openGene	CRO
immune	cDC_CD1c	rs3783782	chr14	61477041	rs74577987	ENSG00000100644	ENST00000557446	HIF1A	61476466	61477332	CD1cPluscDC_50396	openGene2openGene	RA
immune	cDC_CD1c	rs1569723	chr20	46118343	rs1883832	ENSG00000062598	ENST00000469801	ELMO2	46117751	46118385	CD1cPluscDC_98760	openGene2openGene	GD
immune	cDC_CD1c	rs3197999	chr3	50299601	rs34136796	ENSG00000114388	ENST00000667046	NPRL2	50299060	50299943	CD1cPluscDC_108365	openGene2openGene	IBD
immune	cDC_CD1c	rs12470864	chr2	102358005	chr2:102358005:TA:T	ENSG00000115590	ENST00000441002	IL1R2	102357822	102358349	CD1cPluscDC_86436	openGene2openGene	ALG
immune	cDC_CD1c	rs17323934	chr7	26857820	rs3801807	ENSG00000005020	ENST00000497511	SKAP2	26857428	26858289	CD1cPluscDC_151152	openGene2openGene	T1D
immune	cDC_CD1c	rs12727642	chr1	7954508	rs35731977	ENSG00000074800	ENST00000645609	ENO1	7953761	7954647	CD1cPluscDC_583	openGene2openGene	CEL
immune	cDC_CD1c	rs663743	chr11	64284975	rs2510066	ENSG00000286264	ENST00000652762	ENSG00000286264	64284480	64285922	CD1cPluscDC_29423	openGene2openGene	T1D
immune	cDC_CD1c	rs10770143	chr11	2173190	rs10770142	ENSG00000180176	ENST00000412076	TH	2173064	2173393	CD1cPluscDC_25811	openGene2openGene	T1D
immune	cDC_CD1c	rs34779708	chr10	35126627	rs4934730	ENSG00000108094	ENST00000691974	CUL2	35126547	35127847	CD1cPluscDC_19128	openGene2openGene	IBD
immune	cDC_CD1c	rs4809219	chr20	63738996	rs1056441	ENSG00000198276	ENST00000358711	UCKL1	63738871	63739123	CD1cPluscDC_100104	openGene2openGene	ECZ
immune	cDC_CD1c	rs28449958	chr16	28863883	rs11864750	ENSG00000260796	ENST00000568183	ENSG00000260796	28862902	28864163	CD1cPluscDC_60570	openGene2openGene	IBD
immune	cDC_CD1c	rs9469899	chr6	34792104	rs13215181	ENSG00000272288	ENST00000606971	ILRUN-AS1	34791474	34793259	CD1cPluscDC_140665	openGene2openGene	GD
immune	cDC_CD1c	rs12114284	chr8	78665491	rs3808619	ENSG00000164687	ENST00000297258	FABP5	78665361	78666837	CD1cPluscDC_163747	openGene2openGene	SLE
immune	cDC_CD1c	rs35327136	chr17	45413637	rs34063617	ENSG00000006062	ENST00000586644	MAP3K14	45413434	45413898	CD1cPluscDC_67397	openGene2openGene	T1D
immune	cDC_CD1c	rs77599401	chr1	206685302	rs181345810	ENSG00000162894	ENST00000628511	FCMR	206684717	206686346	CD1cPluscDC_13306	openGene2openGene	T1D
immune	cDC_CD1c	rs4690229	chr4	987108	rs11248061	ENSG00000127419	ENST00000264771	TMEM175	986586	987592	CD1cPluscDC_117523	openGene2openGene	SLE
immune	cDC_CD1c	rs10174949	chr2	8302118	rs10174949	ENSG00000115738	ENST00000472142	ID2	8302050	8302485	CD1cPluscDC_80477	ocr2openGene	ALG
immune	cDC_CD1c	rs607703	chr11	128734279	rs607703	ENSG00000276176	ENST00000622481	MIR6090	128734089	128735092	CD1cPluscDC_34060	ocr2openGene	T1D
immune	cDC_CD1c	rs7260516	chr19	51783560	rs58500868	ENSG00000142512	ENST00000357375	SIGLEC10	51783389	51783662	CD1cPluscDC_79509	ocr2openGene	MS
immune	cDC_CD1c	rs2066819	chr12	56334353	rs79824801	ENSG00000135473	ENST00000549090	PAN2	56333337	56334459	CD1cPluscDC_38369	openGene2openGene	PSO
immune	cDC_CD1c	rs4239702	chr20	46111557	rs6074022	ENSG00000080189	ENST00000487729	SLC35C2	46111139	46111671	CD1cPluscDC_98759	ocr2openGene	CRO
immune	cDC_CD1c	rs2066819	chr12	56299736	rs41423244	ENSG00000135482	ENST00000551880	ZC3H10	56299706	56300690	CD1cPluscDC_38365	openGene2openGene	PSO
immune	cDC_CD1c	rs78037977	chr1	172746562	rs78037977	ENSG00000234741	ENST00000421068	GAS5	172746267	172746715	CD1cPluscDC_10799	ocr2openGene	VIT
immune	cDC_CD1c	rs34593439	chr15	78937617	rs60254670	ENSG00000058335	ENST00000559926	RASGRF1	78937268	78937665	CD1cPluscDC_57112	openGene2openGene	T1D
immune	cDC_CD1c	rs3197999	chr3	49333111	rs9883813	ENSG00000145020	ENST00000427987	AMT	49332875	49333663	CD1cPluscDC_108265	ocr2openGene	IBD
immune	cDC_CD1c	rs5758343	chr22	41381554	rs9607799	ENSG00000196236	ENST00000482652	XPNPEP3	41381064	41382029	CD1cPluscDC_103975	openGene2openGene	ALG
immune	cDC_CD1c	rs694739	chr11	64284975	rs2510066	ENSG00000068831	ENST00000394430	RASGRP2	64284480	64285922	CD1cPluscDC_29423	openGene2openGene	MS
immune	cDC_CD1c	rs5758343	chr22	41413633	rs202635	ENSG00000100412	ENST00000396512	ACO2	41413261	41414418	CD1cPluscDC_103978	ocr2openGene	ALG
immune	cDC_CD1c	rs9259819	chr6	29926679	rs117872147	ENSG00000204623	ENST00000452229	ZNRD1ASP	29926458	29927474	CD1cPluscDC_140041	openGene2openGene	ALG
immune	cDC_CD1c	rs74908652	chr19	10315836	rs78295726	ENSG00000090339	ENST00000423829	ICAM1	10315380	10316239	CD1cPluscDC_76196	openGene2openGene	SLE
immune	cDC_CD1c	rs74908652	chr19	10315836	rs78295726	ENSG00000090339	ENST00000264832	ICAM1	10315380	10316239	CD1cPluscDC_76196	openGene2openGene	SLE
immune	cDC_CD1c	rs79157249	chr11	118926569	rs74584888	ENSG00000172269	ENST00000683143	DPAGT1	118926213	118926634	CD1cPluscDC_33146	openGene2openGene	CRO
immune	cDC_CD1c	rs1170436	chr16	68530221	rs1728770	ENSG00000141076	ENST00000567015	UTP4	68529935	68530573	CD1cPluscDC_62210	openGene2openGene	SLE
immune	cDC_CD1c	rs7207591	chr17	42276943	rs4029774	ENSG00000126561	ENST00000677893	STAT5A	42276067	42277666	CD1cPluscDC_67040	openGene2openGene	ALG
immune	cDC_CD1c	rs7260516	chr19	51783432	rs17695096	ENSG00000160318	ENST00000291715	CLDND2	51783389	51783662	CD1cPluscDC_79509	ocr2openGene	MS
immune	cDC_CD1c	rs8054198	chr16	10944503	rs8054198	ENSG00000189067	ENST00000574701	LITAF	10944160	10944979	CD1cPluscDC_59572	openGene2openGene	SLE
immune	cDC_CD1c	rs7723899	chr5	96896698	rs2548536	ENSG00000174136	ENST00000308234	RGMB	96896248	96897358	CD1cPluscDC_131888	openGene2openGene	CRO
immune	cDC_CD1c	rs77599401	chr1	206680079	rs7531969	ENSG00000162897	ENST00000400962	FCAMR	206679549	206680174	CD1cPluscDC_13305	ocr2openGene	T1D
immune	cDC_CD1c	rs9611565	chr22	41413619	rs202634	ENSG00000100417	ENST00000414636	PMM1	41413261	41414418	CD1cPluscDC_103978	ocr2openGene	VIT
immune	cDC_CD1c	rs9372120	chr6	106339294	rs7763652	ENSG00000130349	ENST00000311381	MTRES1	106339202	106339875	CD1cPluscDC_144148	ocr2openGene	RA
immune	cDC_CD1c	rs7723899	chr5	97009365	rs11414909	ENSG00000174136	ENST00000434027	RGMB	97009181	97009988	CD1cPluscDC_131898	ocr2openGene	CRO
immune	cDC_CD1c	rs6880778	chr5	40385032	rs10473187	ENSG00000285616	ENST00000648975	ENSG00000285616	40384693	40385386	CD1cPluscDC_128721	ocr2openGene	MS
immune	cDC_CD1c	rs34779708	chr10	35185771	rs4934540	ENSG00000095794	ENST00000496019	CREM	35185710	35185862	CD1cPluscDC_19133	ocr2openGene	IBD
immune	cDC_CD1c	rs2066819	chr12	56333921	rs80317430	ENSG00000135473	ENST00000550555	PAN2	56333337	56334459	CD1cPluscDC_38369	openGene2openGene	PSO
immune	cDC_CD1c	rs1036207	chr5	142110288	rs12653848	ENSG00000113552	ENST00000510194	GNPDA1	142110053	142110563	CD1cPluscDC_134692	ocr2openGene	MS
immune	cDC_CD1c	rs2066819	chr12	56333921	rs80317430	ENSG00000135473	ENST00000548982	PAN2	56333337	56334459	CD1cPluscDC_38369	openGene2openGene	PSO
immune	cDC_CD1c	rs2066819	chr12	56334216	rs2371494	ENSG00000135473	ENST00000549348	PAN2	56333337	56334459	CD1cPluscDC_38369	openGene2openGene	PSO
immune	cDC_CD1c	rs1701704	chr12	55996852	rs705702	ENSG00000123411	ENST00000262032	IKZF4	55996794	55997547	CD1cPluscDC_38327	openGene2openGene	T1D
immune	cDC_CD1c	rs77599401	chr1	206685302	rs181345810	ENSG00000196352	ENST00000695826	CD55	206684717	206686346	CD1cPluscDC_13306	openGene2openGene	T1D
immune	cDC_CD1c	rs4690229	chr4	973551	rs113075206	ENSG00000090316	ENST00000513301	MAEA	972915	973926	CD1cPluscDC_117520	openGene2openGene	SLE
immune	cDC_CD1c	rs34593439	chr15	78944951	rs2289702	ENSG00000058335	ENST00000561112	RASGRF1	78944194	78945544	CD1cPluscDC_57114	openGene2openGene	T1D
immune	cDC_CD1c	rs112006329	chr11	575800	rs34793529	ENSG00000177030	ENST00000686001	DEAF1	575601	576768	CD1cPluscDC_25565	openGene2openGene	SLE
immune	cDC_CD1c	rs4690229	chr4	973657	rs13137144	ENSG00000169026	ENST00000515118	SLC49A3	972915	973926	CD1cPluscDC_117520	openGene2openGene	SLE
immune	cDC_CD1c	rs7187776	chr16	28824359	rs149808056	ENSG00000169682	ENST00000323081	SPNS1	28823678	28824498	CD1cPluscDC_60566	openGene2openGene	T1D
immune	cDC_CD1c	rs10068717	chr5	142110103	rs10569192	ENSG00000113552	ENST00000504139	GNPDA1	142110053	142110563	CD1cPluscDC_134692	ocr2openGene	ALG
immune	cDC_CD1c	rs3801810	chr7	26858021	rs3801805	ENSG00000078399	ENST00000673744	HOXA9	26857428	26858289	CD1cPluscDC_151152	openGene2openGene	CRO
immune	cDC_CD1c	rs2256814	chr20	63740688	rs1741708	ENSG00000198276	ENST00000354216	UCKL1	63740587	63741314	CD1cPluscDC_100107	openGene2openGene	MS
immune	cDC_CD1c	rs78037977	chr1	172746562	rs78037977	ENSG00000116161	ENST00000613570	CACYBP	172746267	172746715	CD1cPluscDC_10799	ocr2openGene	VIT
immune	cDC_CD1c	rs12114284	chr8	78716804	rs2717539	ENSG00000286675	ENST00000661869	ENSG00000286675	78716783	78717036	CD1cPluscDC_163751	ocr2openGene	SLE
immune	cDC_CD1c	rs34593439	chr15	78939136	rs12148472	ENSG00000058335	ENST00000559926	RASGRF1	78938692	78939577	CD1cPluscDC_57113	openGene2openGene	T1D
immune	cDC_CD1c	rs12445568	chr16	30957268	rs4889599	ENSG00000103496	ENST00000478150	STX4	30956989	30957345	CD1cPluscDC_60809	openGene2openGene	PSO
immune	cDC_CD1c	rs12470864	chr2	102357957	rs12998521	ENSG00000115590	ENST00000485335	IL1R2	102357822	102358349	CD1cPluscDC_86436	openGene2openGene	ALG
immune	cDC_CD1c	rs3801810	chr7	26857820	rs3801807	ENSG00000078399	ENST00000465941	HOXA9	26857428	26858289	CD1cPluscDC_151152	openGene2openGene	CRO
immune	cDC_CD1c	rs1249910	chr3	112676994	rs12637953	ENSG00000242880	ENST00000662602	ENSG00000242880	112676663	112677397	CD1cPluscDC_111186	ocr2openGene	ECZ
immune	cDC_CD1c	rs1036207	chr5	142110103	rs10569192	ENSG00000113552	ENST00000311337	GNPDA1	142110053	142110563	CD1cPluscDC_134692	ocr2openGene	MS
immune	cDC_CD1c	rs3197999	chr3	50299601	rs34136796	ENSG00000114353	ENST00000313601	GNAI2	50299060	50299943	CD1cPluscDC_108365	openGene2openGene	IBD
immune	cDC_CD1c	rs36014129	chr6	26021644	rs41266779	ENSG00000187837	ENST00000343677	H1-2	26021073	26022048	CD1cPluscDC_139690	openGene2openGene	SLE
immune	cDC_CD1c	rs7723899	chr5	96896698	rs2548536	ENSG00000174136	ENST00000434027	RGMB	96896248	96897358	CD1cPluscDC_131888	openGene2openGene	CRO
immune	cDC_CD1c	rs663743	chr11	64340263	rs663743	ENSG00000236935	ENST00000447028	ENSG00000236935	64340024	64340920	CD1cPluscDC_29433	openGene2openGene	T1D
immune	cDC_CD1c	rs9792269	chr8	128251814	rs10808568	ENSG00000249859	ENST00000666223	PVT1	128251790	128252065	CD1cPluscDC_166974	ocr2openGene	CEL
immune	cDC_CD1c	rs11335233	chr3	188390854	rs56046601	ENSG00000234076	ENST00000444488	TPRG1-AS1	188389893	188391083	CD1cPluscDC_116599	ocr2openGene	HT
immune	cDC_CD1c	rs3197999	chr3	50299601	rs34136796	ENSG00000114388	ENST00000467294	NPRL2	50299060	50299943	CD1cPluscDC_108365	openGene2openGene	IBD
immune	cDC_CD1c	rs13136820	chr4	40305570	rs71196850	ENSG00000286089	ENST00000652416	ENSG00000286089	40305455	40305798	CD1cPluscDC_119677	ocr2openGene	GD
immune	cDC_CD1c	rs3197999	chr3	50299601	rs34136796	ENSG00000114388	ENST00000433381	NPRL2	50299060	50299943	CD1cPluscDC_108365	openGene2openGene	IBD
immune	cDC_CD1c	rs7723899	chr5	96896438	rs2548538	ENSG00000174136	ENST00000434027	RGMB	96896248	96897358	CD1cPluscDC_131888	openGene2openGene	CRO
immune	cDC_CD1c	rs28449958	chr16	28880144	rs8055138	ENSG00000177548	ENST00000568703	RABEP2	28879605	28880534	CD1cPluscDC_60572	openGene2openGene	IBD
immune	cDC_CD1c	rs34840245	chr6	34757701	rs7743724	ENSG00000064995	ENST00000693481	TAF11	34756876	34757787	CD1cPluscDC_140664	openGene2openGene	SLE
immune	cDC_CD1c	rs9792269	chr8	128251814	rs10808568	ENSG00000249859	ENST00000658065	PVT1	128251790	128252065	CD1cPluscDC_166974	ocr2openGene	CEL
immune	cDC_CD1c	rs1801274	chr1	161500252	rs7551957	ENSG00000118217	ENST00000681187	ATF6	161500156	161500634	CD1cPluscDC_10061	ocr2openGene	IBD
immune	cDC_CD1c	rs4809219	chr20	63738996	rs1056441	ENSG00000258366	ENST00000356810	RTEL1	63738871	63739123	CD1cPluscDC_100104	openGene2openGene	ECZ
immune	cDC_CD1c	rs1170436	chr16	68539161	rs1170445	ENSG00000103047	ENST00000261778	TANGO6	68538820	68539807	CD1cPluscDC_62211	openGene2openGene	SLE
immune	cDC_CD1c	rs2017445	chr12	56041628	rs705704	ENSG00000273973	ENST00000619602	ENSG00000273973	56041408	56042557	CD1cPluscDC_38334	openGene2openGene	VIT
immune	cDC_CD1c	rs11755393	chr6	34792959	rs11757370	ENSG00000065029	ENST00000486891	ZNF76	34791474	34793259	CD1cPluscDC_140665	openGene2openGene	SLE
immune	cDC_CD1c	rs74796499	chr14	88006502	rs78461372	ENSG00000165533	ENST00000622513	TTC8	88006068	88006806	CD1cPluscDC_51965	ocr2openGene	MS
immune	cDC_CD1c	rs2247314	chr6	166956723	rs2247315	ENSG00000286760	ENST00000689569	ENSG00000286760	166956290	166957152	CD1cPluscDC_148906	openGene2openGene	VIT
immune	cDC_CD1c	rs78865465	chr12	55974117	rs75639074	ENSG00000181852	ENST00000552244	RNF41	55973371	55974186	CD1cPluscDC_38323	openGene2openGene	T1D
immune	cDC_CD1c	rs663743	chr11	64285685	rs887314	ENSG00000256940	ENST00000652899	PPP1R14B-AS1	64284480	64285922	CD1cPluscDC_29423	openGene2openGene	T1D
immune	cDC_CD1c	rs1966115	chr8	78723734	rs2046338	ENSG00000254689	ENST00000660951	LINC02235	78723555	78724197	CD1cPluscDC_163753	openGene2openGene	SLE
immune	cDC_CD1c	rs17849501	chr1	183471396	rs41272536	ENSG00000135821	ENST00000484996	GLUL	183471034	183473072	CD1cPluscDC_11597	openGene2openGene	SLE
immune	cDC_CD1c	rs10775412	chr17	27529460	rs2948542	ENSG00000109046	ENST00000584114	WSB1	27529192	27529532	CD1cPluscDC_65815	ocr2openGene	CRO
immune	cDC_CD1c	rs60131261	chr6	29850382	rs4711200	ENSG00000066379	ENST00000463141	POLR1H	29850096	29850449	CD1cPluscDC_140039	openGene2openGene	VIT
immune	cDC_CD1c	rs4917129	chr7	50267184	rs9656588	ENSG00000185811	ENST00000439701	IKZF1	50266828	50267503	CD1cPluscDC_152845	openGene2openGene	CRO
immune	cDC_CD1c	rs1048990	chr14	35122110	rs28365850	ENSG00000129515	ENST00000555648	SNX6	35121595	35122836	CD1cPluscDC_49226	openGene2openGene	ALG
immune	cDC_CD1c	rs8054198	chr16	10944503	rs8054198	ENSG00000189067	ENST00000571688	LITAF	10944160	10944979	CD1cPluscDC_59572	openGene2openGene	SLE
immune	cDC_CD1c	rs11590283	chr1	1308516	rs61766198	ENSG00000127054	ENST00000450926	INTS11	1307743	1308825	CD1cPluscDC_94	openGene2openGene	SLE
immune	cDC_CD1c	rs9611565	chr22	41413899	rs132919	ENSG00000167074	ENST00000413942	TEF	41413261	41414418	CD1cPluscDC_103978	ocr2openGene	VIT
immune	cDC_CD1c	rs522127	chr3	160012895	rs6771363	ENSG00000113810	ENST00000472991	SMC4	160011935	160012961	CD1cPluscDC_114839	openGene2openGene	MS
immune	cDC_CD1c	rs11335233	chr3	188401794	rs2030520	ENSG00000289331	ENST00000691617	ENSG00000289331	188401733	188401892	CD1cPluscDC_116602	ocr2openGene	HT
immune	cDC_CD1c	rs1170436	chr16	68530545	rs1645975	ENSG00000141076	ENST00000568448	UTP4	68529935	68530573	CD1cPluscDC_62210	openGene2openGene	SLE
immune	cDC_CD1c	rs7723899	chr5	96896995	rs2548535	ENSG00000174136	ENST00000308234	RGMB	96896248	96897358	CD1cPluscDC_131888	openGene2openGene	CRO
immune	cDC_CD1c	rs8054198	chr16	10944503	rs8054198	ENSG00000166783	ENST00000548025	MARF1	10944160	10944979	CD1cPluscDC_59572	openGene2openGene	SLE
immune	cDC_CD1c	rs1249910	chr3	112676994	rs12637953	ENSG00000181722	ENST00000675478	ZBTB20	112676663	112677397	CD1cPluscDC_111186	ocr2openGene	ECZ
immune	cDC_CD1c	rs7260516	chr19	51783432	rs17695096	ENSG00000142512	ENST00000525998	SIGLEC10	51783389	51783662	CD1cPluscDC_79509	ocr2openGene	MS
immune	cDC_CD1c	rs917997	chr2	102436535	rs6746271	ENSG00000226925	ENST00000428188	IL1R1-AS1	102435436	102436728	CD1cPluscDC_86444	openGene2openGene	CEL
immune	cDC_CD1c	rs1569723	chr20	46111557	rs6074022	ENSG00000062598	ENST00000488853	ELMO2	46111139	46111671	CD1cPluscDC_98759	ocr2openGene	GD
immune	cDC_CD1c	rs859637	chr1	172719772	rs859619	ENSG00000234741	ENST00000688573	GAS5	172719717	172719970	CD1cPluscDC_10792	ocr2openGene	CEL
immune	cDC_CD1c	rs11643872	chr16	30994626	rs11441998	ENSG00000103507	ENST00000287507	BCKDK	30994564	30994796	CD1cPluscDC_60816	openGene2openGene	GD
immune	cDC_CD1c	rs79157249	chr11	118926569	rs74584888	ENSG00000172269	ENST00000682691	DPAGT1	118926213	118926634	CD1cPluscDC_33146	openGene2openGene	CRO
immune	cDC_CD1c	rs11059927	chr12	128807222	rs35065646	ENSG00000151948	ENST00000539044	GLT1D1	128807130	128807802	CD1cPluscDC_43256	ocr2openGene	SLE
immune	cDC_CD1c	rs4239702	chr20	46111557	rs6074022	ENSG00000080189	ENST00000372227	SLC35C2	46111139	46111671	CD1cPluscDC_98759	ocr2openGene	CRO
immune	cDC_CD1c	rs2283789	chr22	21587718	rs9621715	ENSG00000161179	ENST00000292778	YDJC	21587576	21588470	CD1cPluscDC_102449	ocr2openGene	CRO
immune	cDC_CD1c	rs60131261	chr6	30061023	rs9295829	ENSG00000204599	ENST00000420746	TRIM39	30060520	30061907	CD1cPluscDC_140059	openGene2openGene	VIT
immune	cDC_CD1c	rs7723899	chr5	96896541	rs200833468	ENSG00000174136	ENST00000505265	RGMB	96896248	96897358	CD1cPluscDC_131888	openGene2openGene	CRO
immune	cDC_CD1c	rs5758343	chr22	41544367	rs11554327	ENSG00000100410	ENST00000459687	PHF5A	41543828	41544908	CD1cPluscDC_103997	openGene2openGene	ALG
immune	cDC_CD1c	rs3197999	chr3	49358927	rs3811699	ENSG00000145020	ENST00000637914	AMT	49357720	49359070	CD1cPluscDC_108271	openGene2openGene	IBD
immune	cDC_CD1c	rs9611565	chr22	41413899	rs132919	ENSG00000100417	ENST00000414636	PMM1	41413261	41414418	CD1cPluscDC_103978	ocr2openGene	VIT
immune	cDC_CD1c	rs28449958	chr16	28822933	rs201131521	ENSG00000196296	ENST00000563975	ATP2A1	28822507	28823307	CD1cPluscDC_60565	openGene2openGene	IBD
immune	cDC_CD1c	rs17849501	chr1	183471396	rs41272536	ENSG00000143337	ENST00000527867	TOR1AIP1	183471034	183473072	CD1cPluscDC_11597	openGene2openGene	SLE
immune	cDC_CD1c	rs3197999	chr3	49333111	rs9883813	ENSG00000145020	ENST00000636978	AMT	49332875	49333663	CD1cPluscDC_108265	ocr2openGene	IBD
immune	cDC_CD1c	rs2017445	chr12	56041720	rs705705	ENSG00000139531	ENST00000552258	SUOX	56041408	56042557	CD1cPluscDC_38334	openGene2openGene	VIT
immune	cDC_CD1c	rs10760123	chr9	120929191	rs1930786	ENSG00000119403	ENST00000453868	PHF19	120928703	120929297	CD1cPluscDC_173982	openGene2openGene	ALG
immune	cDC_CD1c	rs2298428	chr22	21587626	rs12484550	ENSG00000161180	ENST00000425975	CCDC116	21587576	21588470	CD1cPluscDC_102449	ocr2openGene	CEL
immune	cDC_CD1c	rs2066819	chr12	56299736	rs41423244	ENSG00000135482	ENST00000257940	ZC3H10	56299706	56300690	CD1cPluscDC_38365	openGene2openGene	PSO
immune	cDC_CD1c	rs2066819	chr12	56334216	rs2371494	ENSG00000135473	ENST00000552630	PAN2	56333337	56334459	CD1cPluscDC_38369	openGene2openGene	PSO
immune	cDC_CD1c	rs3197999	chr3	48685869	rs6792510	ENSG00000164053	ENST00000635464	ATRIP	48685574	48686317	CD1cPluscDC_108210	openGene2openGene	IBD
immune	cDC_CD1c	rs60131261	chr6	29850382	rs4711200	ENSG00000066379	ENST00000376785	POLR1H	29850096	29850449	CD1cPluscDC_140039	openGene2openGene	VIT
immune	cDC_CD1c	rs180977001	chr3	58332737	rs180977001	ENSG00000168301	ENST00000491093	KCTD6	58332577	58333567	CD1cPluscDC_108965	openGene2openGene	SLE
immune	cDC_CD1c	rs9611565	chr22	41381237	rs2234052	ENSG00000100417	ENST00000478337	PMM1	41381064	41382029	CD1cPluscDC_103975	openGene2openGene	VIT
immune	cDC_CD1c	rs8054198	chr16	10944503	rs8054198	ENSG00000171490	ENST00000396503	RSL1D1	10944160	10944979	CD1cPluscDC_59572	openGene2openGene	SLE
immune	cDC_CD1c	rs60946162	chr3	188400784	rs4686484	ENSG00000113916	ENST00000480458	BCL6	188400344	188400965	CD1cPluscDC_116601	ocr2openGene	ALG
immune	cDC_CD1c	rs34593439	chr15	78937617	rs60254670	ENSG00000058335	ENST00000394745	RASGRF1	78937268	78937665	CD1cPluscDC_57112	openGene2openGene	T1D
immune	cDC_CD1c	rs11246217	chr11	575800	rs34793529	ENSG00000247095	ENST00000692695	MIR210HG	575601	576768	CD1cPluscDC_25565	openGene2openGene	SLE
immune	cDC_CD1c	rs10985070	chr9	120876986	rs73541868	ENSG00000119397	ENST00000688832	CNTRL	120876935	120877711	CD1cPluscDC_173976	openGene2openGene	RA
immune	cDC_CD1c	rs17607589	chr3	188683350	rs55661102	ENSG00000113916	ENST00000496823	BCL6	188683063	188683589	CD1cPluscDC_116639	ocr2openGene	ALG
immune	cDC_CD1c	rs7207591	chr17	42276943	rs4029774	ENSG00000126561	ENST00000469124	STAT5A	42276067	42277666	CD1cPluscDC_67040	openGene2openGene	ALG
immune	cDC_CD1c	rs11643872	chr16	30958165	rs11643872	ENSG00000103507	ENST00000567682	BCKDK	30957415	30958408	CD1cPluscDC_60810	openGene2openGene	GD
immune	cDC_CD1c	rs11624293	chr14	88006251	rs8005161	ENSG00000258867	ENST00000553496	LINC01146	88006068	88006806	CD1cPluscDC_51965	ocr2openGene	AS
immune	cDC_CD1c	rs78037977	chr1	172746562	rs78037977	ENSG00000234741	ENST00000686918	GAS5	172746267	172746715	CD1cPluscDC_10799	ocr2openGene	VIT
immune	cDC_CD1c	rs4794058	chr17	47659909	rs4264433	ENSG00000263766	ENST00000580045	KPNB1-DT	47659799	47660512	CD1cPluscDC_67534	openGene2openGene	MS
immune	cDC_CD1c	rs60946162	chr3	188397444	rs9834159	ENSG00000289331	ENST00000691617	ENSG00000289331	188397286	188397717	CD1cPluscDC_116600	ocr2openGene	ALG
immune	cDC_CD1c	rs3197999	chr3	49358927	rs3811699	ENSG00000145020	ENST00000636597	AMT	49357720	49359070	CD1cPluscDC_108271	openGene2openGene	IBD
immune	cDC_CD1c	rs9611565	chr22	41413633	rs202635	ENSG00000100417	ENST00000472620	PMM1	41413261	41414418	CD1cPluscDC_103978	ocr2openGene	VIT
immune	cDC_CD1c	rs9373839	chr6	106339294	rs7763652	ENSG00000130349	ENST00000405204	MTRES1	106339202	106339875	CD1cPluscDC_144148	ocr2openGene	SLE
immune	cDC_CD1c	rs533646	chr11	118689861	rs4938530	ENSG00000186166	ENST00000526463	CENATAC	118689814	118690467	CD1cPluscDC_33110	openGene2openGene	MS
immune	cDC_CD1c	rs12727642	chr1	7961913	rs35675666	ENSG00000074800	ENST00000492343	ENO1	7961100	7962022	CD1cPluscDC_584	openGene2openGene	CEL
immune	cDC_CD1c	rs60946162	chr3	188400437	rs4686483	ENSG00000289331	ENST00000691617	ENSG00000289331	188400344	188400965	CD1cPluscDC_116601	ocr2openGene	ALG
immune	cDC_CD1c	rs4239702	chr20	46118343	rs1883832	ENSG00000080189	ENST00000420518	SLC35C2	46117751	46118385	CD1cPluscDC_98760	openGene2openGene	CRO
immune	cDC_CD1c	rs773125	chr12	56042145	rs1131017	ENSG00000273973	ENST00000619602	ENSG00000273973	56041408	56042557	CD1cPluscDC_38334	openGene2openGene	RA
immune	cDC_CD1c	rs3197999	chr3	49358324	rs1800668	ENSG00000145020	ENST00000478594	AMT	49357720	49359070	CD1cPluscDC_108271	openGene2openGene	IBD
immune	cDC_CD1c	rs2283789	chr22	21587692	rs5998599	ENSG00000161179	ENST00000398873	YDJC	21587576	21588470	CD1cPluscDC_102449	ocr2openGene	CRO
immune	cDC_CD1c	rs1966115	chr8	78665491	rs3808619	ENSG00000164687	ENST00000486269	FABP5	78665361	78666837	CD1cPluscDC_163747	openGene2openGene	SLE
immune	cDC_CD1c	rs4690229	chr4	986676	rs4690220	ENSG00000127419	ENST00000515492	TMEM175	986586	987592	CD1cPluscDC_117523	openGene2openGene	SLE
immune	cDC_CD1c	rs7187776	chr16	28864161	rs7193733	ENSG00000168488	ENST00000570200	ATXN2L	28862902	28864163	CD1cPluscDC_60570	openGene2openGene	T1D
immune	cDC_CD1c	rs9469899	chr6	34792177	rs6457791	ENSG00000272288	ENST00000606496	ILRUN-AS1	34791474	34793259	CD1cPluscDC_140665	openGene2openGene	GD
immune	cDC_CD1c	rs6600247	chr1	24978623	rs6600247	ENSG00000285823	ENST00000648363	LINC02793	24978349	24979219	CD1cPluscDC_1991	ocr2openGene	AS
immune	cDC_CD1c	rs1887428	chr9	4984530	rs1887428	ENSG00000147853	ENST00000381809	AK3	4984436	4985577	CD1cPluscDC_168548	openGene2openGene	IBD
immune	cDC_CD1c	rs1031034	chr4	101347783	rs2850328	ENSG00000164037	ENST00000503584	SLC9B1	101346854	101348250	CD1cPluscDC_122612	openGene2openGene	VIT
immune	cDC_CD1c	rs2066819	chr12	56360038	rs2066818	ENSG00000139613	ENST00000552674	SMARCC2	56359940	56360688	CD1cPluscDC_38373	openGene2openGene	PSO
immune	cDC_CD1c	rs7512552	chr1	150322682	rs1498308	ENSG00000143409	ENST00000470877	MINDY1	150322355	150322709	CD1cPluscDC_8856	openGene2openGene	ECZ
immune	cDC_CD1c	rs1250552	chr10	79286508	rs1250567	ENSG00000138326	ENST00000613865	RPS24	79286204	79287018	CD1cPluscDC_21685	ocr2openGene	CEL
immune	cDC_CD1c	rs4917129	chr7	50281878	rs17634369	ENSG00000185811	ENST00000462201	IKZF1	50281443	50282288	CD1cPluscDC_152849	ocr2openGene	CRO
immune	cDC_CD1c	rs34346645	chr3	71494607	rs7632921	ENSG00000114861	ENST00000615603	FOXP1	71494167	71494615	CD1cPluscDC_109635	openGene2openGene	VIT
immune	cDC_CD1c	rs28449958	chr16	28863226	rs62037367	ENSG00000177548	ENST00000564473	RABEP2	28862902	28864163	CD1cPluscDC_60570	openGene2openGene	IBD
immune	cDC_CD1c	rs1036207	chr5	142133639	rs6863411	ENSG00000171720	ENST00000305264	HDAC3	142133469	142133875	CD1cPluscDC_134693	openGene2openGene	MS
immune	cDC_CD1c	rs28449958	chr16	28864161	rs7193733	ENSG00000196296	ENST00000357084	ATP2A1	28862902	28864163	CD1cPluscDC_60570	openGene2openGene	IBD
immune	cDC_CD1c	rs17323934	chr7	26865151	rs73069540	ENSG00000122566	ENST00000678998	HNRNPA2B1	26864106	26865188	CD1cPluscDC_151155	openGene2openGene	T1D
immune	cDC_CD1c	rs1036207	chr5	142133831	rs4385236	ENSG00000171720	ENST00000305264	HDAC3	142133469	142133875	CD1cPluscDC_134693	openGene2openGene	MS
immune	cDC_CD1c	rs17035378	chr2	68417778	rs59862264	ENSG00000119865	ENST00000409862	CNRIP1	68417704	68418247	CD1cPluscDC_84555	ocr2openGene	CEL
immune	cDC_CD1c	rs12445568	chr16	31033362	rs58726213	ENSG00000089280	ENST00000487509	FUS	31032735	31034157	CD1cPluscDC_60820	openGene2openGene	PSO
immune	cDC_CD1c	rs3757387	chr7	128939612	rs3823536	ENSG00000128524	ENST00000492758	ATP6V1F	128939521	128939675	CD1cPluscDC_156895	openGene2openGene	SLE
immune	cDC_CD1c	rs17323934	chr7	26864711	rs17323934	ENSG00000122566	ENST00000677656	HNRNPA2B1	26864106	26865188	CD1cPluscDC_151155	openGene2openGene	T1D
immune	cDC_CD1c	rs1801274	chr1	161500252	rs7551957	ENSG00000118217	ENST00000681779	ATF6	161500156	161500634	CD1cPluscDC_10061	ocr2openGene	IBD
immune	cDC_CD1c	rs11335233	chr3	188397444	rs9834159	ENSG00000188001	ENST00000433971	TPRG1	188397286	188397717	CD1cPluscDC_116600	ocr2openGene	HT
immune	cDC_CD1c	rs17607589	chr3	188683350	rs55661102	ENSG00000289331	ENST00000691617	ENSG00000289331	188683063	188683589	CD1cPluscDC_116639	ocr2openGene	ALG
immune	cDC_CD1c	rs9469899	chr6	34792548	rs7752060	ENSG00000065029	ENST00000486891	ZNF76	34791474	34793259	CD1cPluscDC_140665	openGene2openGene	GD
immune	cDC_CD1c	rs6752107	chr2	233252023	rs10199278	ENSG00000204120	ENST00000476995	GIGYF2	233251377	233252132	CD1cPluscDC_94907	openGene2openGene	CRO
immune	cDC_CD1c	rs4239702	chr20	46118343	rs1883832	ENSG00000080189	ENST00000317734	SLC35C2	46117751	46118385	CD1cPluscDC_98760	openGene2openGene	CRO
immune	cDC_CD1c	rs35327136	chr17	45425928	rs7209501	ENSG00000006062	ENST00000376926	MAP3K14	45425851	45426037	CD1cPluscDC_67399	openGene2openGene	T1D
immune	cDC_CD1c	rs10200159	chr2	55617974	rs10200159	ENSG00000227799	ENST00000430010	CDPF1P1	55617005	55618086	CD1cPluscDC_83689	openGene2openGene	VIT
immune	cDC_CD1c	rs34779708	chr10	35127585	rs12765038	ENSG00000108094	ENST00000374754	CUL2	35126547	35127847	CD1cPluscDC_19128	openGene2openGene	IBD
immune	cDC_CD1c	rs1534154	chr3	119589507	rs13443	ENSG00000121577	ENST00000341124	POPDC2	119589075	119589547	CD1cPluscDC_111646	ocr2openGene	SLE
immune	cDC_CD1c	rs6651252	chr8	128556787	rs1561925	ENSG00000249375	ENST00000502463	CASC11	128556683	128557131	CD1cPluscDC_166996	ocr2openGene	SLE
immune	cDC_CD1c	rs11675538	chr2	65436024	rs11126037	ENSG00000221823	ENST00000234310	PPP3R1	65435730	65436114	CD1cPluscDC_84405	openGene2openGene	UC
immune	cDC_CD1c	rs7723899	chr5	96896636	rs200093446	ENSG00000174136	ENST00000504776	RGMB	96896248	96897358	CD1cPluscDC_131888	openGene2openGene	CRO
immune	cDC_CD1c	rs17849501	chr1	183471396	rs41272536	ENSG00000143337	ENST00000606911	TOR1AIP1	183471034	183473072	CD1cPluscDC_11597	openGene2openGene	SLE
immune	cDC_CD1c	rs522127	chr3	160012361	rs485789	ENSG00000068885	ENST00000466326	IFT80	160011935	160012961	CD1cPluscDC_114839	openGene2openGene	MS
immune	cDC_CD1c	rs63406760	chr12	123364549	rs7485502	ENSG00000168778	ENST00000541523	TCTN2	123364403	123364594	CD1cPluscDC_42930	openGene2openGene	ALG
immune	cDC_CD1c	rs3197999	chr3	49358927	rs3811699	ENSG00000145020	ENST00000635808	AMT	49357720	49359070	CD1cPluscDC_108271	openGene2openGene	IBD
immune	cDC_CD1c	rs2910686	chr5	96958112	rs1363974	ENSG00000164308	ENST00000510373	ERAP2	96957916	96958226	CD1cPluscDC_131892	openGene2openGene	PSO
immune	cDC_CD1c	rs12445568	chr16	30958236	rs62055866	ENSG00000103496	ENST00000496977	STX4	30957415	30958408	CD1cPluscDC_60810	openGene2openGene	PSO
immune	cDC_CD1c	rs2066819	chr12	56334216	rs2371494	ENSG00000135473	ENST00000547100	PAN2	56333337	56334459	CD1cPluscDC_38369	openGene2openGene	PSO
immune	cDC_CD1c	rs2066819	chr12	56334216	rs2371494	ENSG00000135473	ENST00000549090	PAN2	56333337	56334459	CD1cPluscDC_38369	openGene2openGene	PSO
immune	cDC_CD1c	rs12156002	chr8	128173750	rs6470606	ENSG00000249859	ENST00000668619	PVT1	128173590	128174001	CD1cPluscDC_166958	ocr2openGene	SLE
immune	cDC_CD1c	rs663743	chr11	64284975	rs2510066	ENSG00000256940	ENST00000652899	PPP1R14B-AS1	64284480	64285922	CD1cPluscDC_29423	openGene2openGene	T1D
immune	cDC_CD1c	rs2495365	chr1	2570571	rs10797433	ENSG00000157870	ENST00000476686	PRXL2B	2570259	2570759	CD1cPluscDC_248	ocr2openGene	UC
immune	cDC_CD1c	rs12156002	chr8	128174179	rs7825733	ENSG00000249859	ENST00000652728	PVT1	128174140	128174486	CD1cPluscDC_166959	ocr2openGene	SLE
immune	cDC_CD1c	rs508970	chr11	61129867	rs10897141	ENSG00000013725	ENST00000344931	CD6	61129623	61130374	CD1cPluscDC_29069	ocr2openGene	RA
immune	cDC_CD1c	rs7260516	chr19	51783432	rs17695096	ENSG00000142512	ENST00000439889	SIGLEC10	51783389	51783662	CD1cPluscDC_79509	ocr2openGene	MS
immune	cDC_CD1c	rs10775412	chr17	27529460	rs2948542	ENSG00000109046	ENST00000583742	WSB1	27529192	27529532	CD1cPluscDC_65815	ocr2openGene	CRO
immune	cDC_CD1c	rs10883723	chr10	102509544	rs10883728	ENSG00000166197	ENST00000605788	NOLC1	102509466	102509768	CD1cPluscDC_23327	ocr2openGene	ALG
immune	cDC_CD1c	rs180977001	chr3	58332750	rs185407974	ENSG00000168301	ENST00000491093	KCTD6	58332577	58333567	CD1cPluscDC_108965	openGene2openGene	SLE
immune	cDC_CD1c	rs2066819	chr12	56333921	rs80317430	ENSG00000135473	ENST00000547100	PAN2	56333337	56334459	CD1cPluscDC_38369	openGene2openGene	PSO
immune	cDC_CD1c	rs1036207	chr5	142134401	rs7723666	ENSG00000171720	ENST00000305264	HDAC3	142134034	142134948	CD1cPluscDC_134694	openGene2openGene	MS
immune	cDC_CD1c	rs4490209	chr2	100142247	rs11900482	ENSG00000144218	ENST00000415384	AFF3	100141978	100142848	CD1cPluscDC_86201	openGene2openGene	T1D
immune	cDC_CD1c	rs2236262	chr14	68787081	rs10711370	ENSG00000242941	ENST00000493832	RPL12P7	68786876	68787111	CD1cPluscDC_50855	ocr2openGene	MS
immune	cDC_CD1c	rs13098911	chr3	46193709	rs13098911	ENSG00000121797	ENST00000357392	CCRL2	46193447	46193808	CD1cPluscDC_107977	ocr2openGene	CEL
immune	cDC_CD1c	rs1036207	chr5	142110103	rs10569192	ENSG00000113552	ENST00000503229	GNPDA1	142110053	142110563	CD1cPluscDC_134692	ocr2openGene	MS
immune	cDC_CD1c	rs60946162	chr3	188390854	rs56046601	ENSG00000113916	ENST00000419510	BCL6	188389893	188391083	CD1cPluscDC_116599	ocr2openGene	ALG
immune	cDC_CD1c	rs4690229	chr4	973657	rs13137144	ENSG00000178950	ENST00000507580	GAK	972915	973926	CD1cPluscDC_117520	openGene2openGene	SLE
immune	cDC_CD1c	rs13136820	chr4	40305547	rs13136820	ENSG00000286089	ENST00000652416	ENSG00000286089	40305455	40305798	CD1cPluscDC_119677	ocr2openGene	GD
immune	cDC_CD1c	rs3197999	chr3	50299601	rs34136796	ENSG00000114388	ENST00000461020	NPRL2	50299060	50299943	CD1cPluscDC_108365	openGene2openGene	IBD
immune	cDC_CD1c	rs17849501	chr1	183471396	rs41272536	ENSG00000135821	ENST00000339526	GLUL	183471034	183473072	CD1cPluscDC_11597	openGene2openGene	SLE
immune	cDC_CD1c	rs60946162	chr3	188401794	rs2030520	ENSG00000113916	ENST00000496823	BCL6	188401733	188401892	CD1cPluscDC_116602	ocr2openGene	ALG
immune	cDC_CD1c	rs17323934	chr7	26857820	rs3801807	ENSG00000253187	ENST00000519935	HOXA10-AS	26857428	26858289	CD1cPluscDC_151152	openGene2openGene	T1D
immune	cDC_CD1c	rs41263646	chr1	183590726	rs2333681	ENSG00000116406	ENST00000686225	EDEM3	183590334	183591136	CD1cPluscDC_11609	openGene2openGene	SLE
immune	cDC_CD1c	rs12445568	chr16	30958236	rs62055866	ENSG00000103496	ENST00000457779	STX4	30957415	30958408	CD1cPluscDC_60810	openGene2openGene	PSO
immune	cDC_CD1c	rs2066819	chr12	56334353	rs79824801	ENSG00000135473	ENST00000547226	PAN2	56333337	56334459	CD1cPluscDC_38369	openGene2openGene	PSO
immune	cDC_CD1c	rs4809219	chr20	63740795	rs6062510	ENSG00000198276	ENST00000358711	UCKL1	63740587	63741314	CD1cPluscDC_100107	openGene2openGene	ECZ
immune	cDC_CD1c	rs2038255	chr14	35122110	rs28365850	ENSG00000092108	ENST00000678802	SCFD1	35121595	35122836	CD1cPluscDC_49226	openGene2openGene	ECZ
immune	cDC_CD1c	rs11719975	chr3	18758554	rs9824781	ENSG00000182568	ENST00000450898	SATB1	18758115	18758617	CD1cPluscDC_106076	ocr2openGene	MS
immune	cDC_CD1c	rs35327136	chr17	45425918	rs76344126	ENSG00000184922	ENST00000592415	FMNL1	45425851	45426037	CD1cPluscDC_67399	openGene2openGene	T1D
immune	cDC_CD1c	rs4810485	chr20	46118343	rs1883832	ENSG00000124140	ENST00000428198	SLC12A5	46117751	46118385	CD1cPluscDC_98760	openGene2openGene	MS
immune	cDC_CD1c	rs79157249	chr11	118926569	rs74584888	ENSG00000172269	ENST00000684255	DPAGT1	118926213	118926634	CD1cPluscDC_33146	openGene2openGene	CRO
immune	cDC_CD1c	rs6880778	chr5	40437846	rs9292777	ENSG00000289540	ENST00000686725	ENSG00000289540	40437320	40438182	CD1cPluscDC_128733	ocr2openGene	MS
immune	cDC_CD1c	rs2066819	chr12	56333921	rs80317430	ENSG00000135473	ENST00000549090	PAN2	56333337	56334459	CD1cPluscDC_38369	openGene2openGene	PSO
immune	cDC_CD1c	rs9259819	chr6	29926679	rs117872147	ENSG00000204623	ENST00000425604	ZNRD1ASP	29926458	29927474	CD1cPluscDC_140041	openGene2openGene	ALG
immune	cDC_CD1c	rs793108	chr10	31133742	rs3839909	ENSG00000148516	ENST00000560721	ZEB1	31133052	31134920	CD1cPluscDC_18844	ocr2openGene	MS
immune	cDC_CD1c	rs6873255	chr5	173885889	rs144869372	ENSG00000264249	ENST00000577566	MIR3912	173885728	173886011	CD1cPluscDC_137020	openGene2openGene	CRO
immune	cDC_CD1c	rs2017445	chr12	56041628	rs705704	ENSG00000123353	ENST00000552672	ORMDL2	56041408	56042557	CD1cPluscDC_38334	openGene2openGene	VIT
immune	cDC_CD1c	rs5758343	chr22	41413619	rs202634	ENSG00000100412	ENST00000396512	ACO2	41413261	41414418	CD1cPluscDC_103978	ocr2openGene	ALG
immune	cDC_CD1c	rs8054198	chr16	10944503	rs8054198	ENSG00000189067	ENST00000413364	LITAF	10944160	10944979	CD1cPluscDC_59572	openGene2openGene	SLE
immune	cDC_CD1c	rs7812879	chr8	11493169	rs2736344	ENSG00000284957	ENST00000644741	ENSG00000284957	11491879	11493746	CD1cPluscDC_159707	openGene2openGene	SLE
immune	cDC_CD1c	rs4976646	chr5	177363161	rs67111717	ENSG00000169228	ENST00000303251	RAB24	177362855	177363449	CD1cPluscDC_137208	openGene2openGene	MS
immune	cDC_CD1c	rs5758343	chr22	41381237	rs2234052	ENSG00000196236	ENST00000614001	XPNPEP3	41381064	41382029	CD1cPluscDC_103975	openGene2openGene	ALG
immune	cDC_CD1c	rs5758343	chr22	41381237	rs2234052	ENSG00000196236	ENST00000482652	XPNPEP3	41381064	41382029	CD1cPluscDC_103975	openGene2openGene	ALG
immune	cDC_CD1c	rs11335233	chr3	188400437	rs4686483	ENSG00000188001	ENST00000433971	TPRG1	188400344	188400965	CD1cPluscDC_116601	ocr2openGene	HT
immune	cDC_CD1c	rs3197999	chr3	49358324	rs1800668	ENSG00000145020	ENST00000637821	AMT	49357720	49359070	CD1cPluscDC_108271	openGene2openGene	IBD
immune	cDC_CD1c	rs3197999	chr3	49358927	rs3811699	ENSG00000145020	ENST00000636803	AMT	49357720	49359070	CD1cPluscDC_108271	openGene2openGene	IBD
immune	cDC_CD1c	rs72832915	chr17	39730733	rs3809717	ENSG00000161395	ENST00000300658	PGAP3	39730049	39730947	CD1cPluscDC_66793	openGene2openGene	SLE
immune	cDC_CD1c	rs7723899	chr5	96896641	rs56321917	ENSG00000174136	ENST00000308234	RGMB	96896248	96897358	CD1cPluscDC_131888	openGene2openGene	CRO
immune	cDC_CD1c	rs8054198	chr16	10944503	rs8054198	ENSG00000166783	ENST00000540441	MARF1	10944160	10944979	CD1cPluscDC_59572	openGene2openGene	SLE
immune	cDC_CD1c	rs1036207	chr5	142110356	rs12653866	ENSG00000113552	ENST00000510194	GNPDA1	142110053	142110563	CD1cPluscDC_134692	ocr2openGene	MS
immune	cDC_CD1c	rs522127	chr3	160012951	rs6808518	ENSG00000068885	ENST00000465972	IFT80	160011935	160012961	CD1cPluscDC_114839	openGene2openGene	MS
immune	cDC_CD1c	rs77599401	chr1	206685302	rs181345810	ENSG00000226945	ENST00000446057	ENSG00000226945	206684717	206686346	CD1cPluscDC_13306	openGene2openGene	T1D
immune	cDC_CD1c	rs4976646	chr5	177363161	rs67111717	ENSG00000169228	ENST00000512758	RAB24	177362855	177363449	CD1cPluscDC_137208	openGene2openGene	MS
immune	cDC_CD1c	rs9611565	chr22	41413899	rs132919	ENSG00000100417	ENST00000216259	PMM1	41413261	41414418	CD1cPluscDC_103978	ocr2openGene	VIT
immune	cDC_CD1c	rs10663129	chr3	141452348	rs13059128	ENSG00000155893	ENST00000513007	PXYLP1	141452070	141452551	CD1cPluscDC_113370	ocr2openGene	ALG
immune	cDC_CD1c	rs2283789	chr22	21587626	rs12484550	ENSG00000161179	ENST00000415762	YDJC	21587576	21588470	CD1cPluscDC_102449	ocr2openGene	CRO
immune	cDC_CD1c	rs11065898	chr12	111412426	rs7977752	ENSG00000111252	ENST00000538307	SH2B3	111412294	111412501	CD1cPluscDC_42025	ocr2openGene	AS
immune	cDC_CD1c	rs7130753	chr11	111595037	rs484834	ENSG00000254990	ENST00000534218	ENSG00000254990	111594805	111595161	CD1cPluscDC_32486	ocr2openGene	ALG
immune	cDC_CD1c	rs10200159	chr2	55618001	rs34380337	ENSG00000162994	ENST00000425841	CLHC1	55617005	55618086	CD1cPluscDC_83689	openGene2openGene	VIT
immune	cDC_CD1c	rs10849448	chr12	6384185	rs10849448	ENSG00000010292	ENST00000539714	NCAPD2	6383649	6384483	CD1cPluscDC_35045	openGene2openGene	JIA
immune	cDC_CD1c	rs2618444	chr8	11480302	rs558245864	ENSG00000269954	ENST00000602626	ENSG00000269954	11480197	11480428	CD1cPluscDC_159701	openGene2openGene	SLE
immune	cDC_CD1c	rs4671601	chr2	64609133	rs4671601	ENSG00000226756	ENST00000439964	ENSG00000226756	64608928	64609970	CD1cPluscDC_84286	ocr2openGene	ALG
immune	cDC_CD1c	rs1050979	chr6	409119	rs9391997	ENSG00000112679	ENST00000605315	DUSP22	408546	409159	CD1cPluscDC_137631	ocr2openGene	T1D
immune	cDC_CD1c	rs17849502	chr1	183471396	rs41272536	ENSG00000143337	ENST00000474875	TOR1AIP1	183471034	183473072	CD1cPluscDC_11597	openGene2openGene	SLE
immune	cDC_CD1c	rs7187776	chr16	28824359	rs149808056	ENSG00000169682	ENST00000334536	SPNS1	28823678	28824498	CD1cPluscDC_60566	openGene2openGene	T1D
immune	cDC_CD1c	rs36014129	chr6	26021644	rs41266779	ENSG00000180573	ENST00000602637	H2AC6	26021073	26022048	CD1cPluscDC_139690	openGene2openGene	SLE
immune	cDC_CD1c	rs27293	chr5	96881988	rs11375466	ENSG00000113441	ENST00000231368	LNPEP	96881814	96882161	CD1cPluscDC_131886	openGene2openGene	JIA
immune	cDC_CD1c	rs35954981	chr12	9722303	rs10844597	ENSG00000172243	ENST00000525605	CLEC7A	9722240	9722390	CD1cPluscDC_35361	openGene2openGene	T1D
immune	cDC_CD1c	rs1463485	chr17	75855927	rs936394	ENSG00000161533	ENST00000592329	ACOX1	75855229	75856192	CD1cPluscDC_69714	openGene2openGene	SLE
immune	cDC_CD1c	rs7512552	chr1	150322682	rs1498308	ENSG00000143409	ENST00000493834	MINDY1	150322355	150322709	CD1cPluscDC_8856	openGene2openGene	ECZ
immune	cDC_CD1c	rs301806	chr1	8424763	rs301807	ENSG00000116285	ENST00000469499	ERRFI1	8423596	8424904	CD1cPluscDC_627	openGene2openGene	ALG
immune	cDC_CD1c	rs41263646	chr1	183590706	rs12091406	ENSG00000116406	ENST00000686047	EDEM3	183590334	183591136	CD1cPluscDC_11609	openGene2openGene	SLE
immune	cDC_CD1c	rs6752107	chr2	233252023	rs10199278	ENSG00000204120	ENST00000428883	GIGYF2	233251377	233252132	CD1cPluscDC_94907	openGene2openGene	CRO
immune	cDC_CD1c	rs79157249	chr11	118926569	rs74584888	ENSG00000172269	ENST00000684345	DPAGT1	118926213	118926634	CD1cPluscDC_33146	openGene2openGene	CRO
immune	cDC_CD1c	rs564976	chr3	160012361	rs485789	ENSG00000113810	ENST00000469858	SMC4	160011935	160012961	CD1cPluscDC_114839	openGene2openGene	SLE
immune	cDC_CD1c	rs5029937	chr6	137846946	rs80126770	ENSG00000237499	ENST00000440578	WAKMAR2	137846701	137847415	CD1cPluscDC_146549	ocr2openGene	ALG
immune	cDC_CD1c	rs11246217	chr11	575800	rs34793529	ENSG00000247095	ENST00000688743	MIR210HG	575601	576768	CD1cPluscDC_25565	openGene2openGene	SLE
immune	cDC_CD1c	rs79157249	chr11	118926569	rs74584888	ENSG00000172269	ENST00000639704	DPAGT1	118926213	118926634	CD1cPluscDC_33146	openGene2openGene	CRO
immune	cDC_CD1c	rs7723899	chr5	96896438	rs2548538	ENSG00000174136	ENST00000507054	RGMB	96896248	96897358	CD1cPluscDC_131888	openGene2openGene	CRO
immune	cDC_CD1c	rs2451258	chr6	159093095	rs2451278	ENSG00000130363	ENST00000367069	RSPH3	159092491	159093113	CD1cPluscDC_148394	openGene2openGene	RA
immune	cDC_CD1c	rs2066819	chr12	56359090	rs57870697	ENSG00000257727	ENST00000548013	CNPY2	56358943	56359113	CD1cPluscDC_38372	ocr2openGene	PSO
immune	cDC_CD1c	rs8054198	chr16	10944503	rs8054198	ENSG00000166783	ENST00000540441	MARF1	10944160	10944979	CD1cPluscDC_59572	openGene2openGene	SLE
immune	cDC_CD1c	rs11643872	chr16	30994626	rs11441998	ENSG00000103507	ENST00000394951	BCKDK	30994564	30994796	CD1cPluscDC_60816	openGene2openGene	GD
immune	cDC_CD1c	rs663743	chr11	64285685	rs887314	ENSG00000173486	ENST00000449942	FKBP2	64284480	64285922	CD1cPluscDC_29423	openGene2openGene	T1D
immune	cDC_CD1c	rs574384	chr1	35641909	rs676614	ENSG00000142687	ENST00000469892	KIAA0319L	35641093	35642257	CD1cPluscDC_2868	openGene2openGene	T1D
immune	cDC_CD1c	rs10876864	chr12	56007301	rs10876864	ENSG00000135392	ENST00000546957	DNAJC14	56007230	56007904	CD1cPluscDC_38330	openGene2openGene	ALG
immune	cDC_CD1c	rs11643872	chr16	30994626	rs11441998	ENSG00000103507	ENST00000561755	BCKDK	30994564	30994796	CD1cPluscDC_60816	openGene2openGene	GD
immune	cDC_CD1c	rs9792269	chr8	128251814	rs10808568	ENSG00000249859	ENST00000655148	PVT1	128251790	128252065	CD1cPluscDC_166974	ocr2openGene	CEL
immune	cDC_CD1c	rs766751473	chr5	132457594	rs4705950	ENSG00000197536	ENST00000621237	IRF1-AS1	132456983	132457881	CD1cPluscDC_133790	ocr2openGene	T1D
immune	cDC_CD1c	rs4239702	chr20	46111557	rs6074022	ENSG00000080189	ENST00000484318	SLC35C2	46111139	46111671	CD1cPluscDC_98759	ocr2openGene	CRO
immune	cDC_CD1c	rs1194	chr6	35260055	rs4713844	ENSG00000064995	ENST00000693593	TAF11	35258878	35260161	CD1cPluscDC_140704	openGene2openGene	SLE
immune	cDC_CD1c	rs4809219	chr20	63740795	rs6062510	ENSG00000258366	ENST00000692658	RTEL1	63740587	63741314	CD1cPluscDC_100107	openGene2openGene	ECZ
immune	cDC_CD1c	rs3197999	chr3	50299601	rs34136796	ENSG00000114349	ENST00000232461	GNAT1	50299060	50299943	CD1cPluscDC_108365	openGene2openGene	IBD
immune	cDC_CD1c	rs41263646	chr1	183590900	rs13306580	ENSG00000116406	ENST00000692182	EDEM3	183590334	183591136	CD1cPluscDC_11609	openGene2openGene	SLE
immune	cDC_CD1c	rs78865465	chr12	55974117	rs75639074	ENSG00000123353	ENST00000550836	ORMDL2	55973371	55974186	CD1cPluscDC_38323	openGene2openGene	T1D
immune	cDC_CD1c	rs9372120	chr6	106339294	rs7763652	ENSG00000130349	ENST00000625458	MTRES1	106339202	106339875	CD1cPluscDC_144148	ocr2openGene	ALG
immune	cDC_CD1c	rs2017445	chr12	56041720	rs705705	ENSG00000139531	ENST00000552813	SUOX	56041408	56042557	CD1cPluscDC_38334	openGene2openGene	VIT
immune	cDC_CD1c	rs1217382	chr1	113905292	rs971173	ENSG00000009307	ENST00000525970	CSDE1	113904289	113905516	CD1cPluscDC_8037	openGene2openGene	CRO
immune	cDC_CD1c	rs2066819	chr12	56360038	rs2066818	ENSG00000135482	ENST00000551880	ZC3H10	56359940	56360688	CD1cPluscDC_38373	openGene2openGene	PSO
immune	cDC_CD1c	rs78865465	chr12	55974117	rs75639074	ENSG00000181852	ENST00000549038	RNF41	55973371	55974186	CD1cPluscDC_38323	openGene2openGene	T1D
immune	cDC_CD1c	rs12142199	chr1	1308516	rs61766198	ENSG00000221978	ENST00000463895	CCNL2	1307743	1308825	CD1cPluscDC_94	openGene2openGene	SLE
immune	cDC_CD1c	rs2495365	chr1	2570571	rs10797433	ENSG00000157870	ENST00000498083	PRXL2B	2570259	2570759	CD1cPluscDC_248	ocr2openGene	UC
immune	cDC_CD1c	rs3801810	chr7	26857820	rs3801807	ENSG00000078399	ENST00000396345	HOXA9	26857428	26858289	CD1cPluscDC_151152	openGene2openGene	CRO
immune	cDC_CD1c	rs9469899	chr6	34792104	rs13215181	ENSG00000272288	ENST00000606496	ILRUN-AS1	34791474	34793259	CD1cPluscDC_140665	openGene2openGene	GD
immune	cDC_CD1c	rs12156002	chr8	128174302	rs7826019	ENSG00000249859	ENST00000658158	PVT1	128174140	128174486	CD1cPluscDC_166959	ocr2openGene	SLE
immune	cDC_CD1c	rs2495365	chr1	2570571	rs10797433	ENSG00000157870	ENST00000464043	PRXL2B	2570259	2570759	CD1cPluscDC_248	ocr2openGene	UC
immune	cDC_CD1c	rs2017445	chr12	56041720	rs705705	ENSG00000135482	ENST00000257940	ZC3H10	56041408	56042557	CD1cPluscDC_38334	openGene2openGene	VIT
immune	cDC_CD1c	rs10775412	chr17	27529460	rs2948542	ENSG00000109046	ENST00000583786	WSB1	27529192	27529532	CD1cPluscDC_65815	ocr2openGene	CRO
immune	cDC_CD1c	rs17323934	chr7	26864711	rs17323934	ENSG00000122566	ENST00000679123	HNRNPA2B1	26864106	26865188	CD1cPluscDC_151155	openGene2openGene	T1D
immune	cDC_CD1c	rs7723899	chr5	96896541	rs200833468	ENSG00000174136	ENST00000507054	RGMB	96896248	96897358	CD1cPluscDC_131888	openGene2openGene	CRO
immune	cDC_CD1c	rs2495365	chr1	2556327	rs2227313	ENSG00000157870	ENST00000378424	PRXL2B	2555513	2556689	CD1cPluscDC_246	openGene2openGene	UC
immune	cDC_CD1c	rs7723899	chr5	96897102	rs2161657	ENSG00000174136	ENST00000507054	RGMB	96896248	96897358	CD1cPluscDC_131888	openGene2openGene	CRO
immune	cDC_CD1c	rs8042861	chr15	90529921	rs111742752	ENSG00000182511	ENST00000470152	FES	90529564	90530770	CD1cPluscDC_57958	openGene2openGene	MS
immune	cDC_CD1c	rs13088318	chr3	101512524	rs16843927	ENSG00000114354	ENST00000675011	TFG	101512487	101513737	CD1cPluscDC_110489	openGene2openGene	ALG
immune	cDC_CD1c	rs13098911	chr3	46193709	rs13098911	ENSG00000121797	ENST00000400880	CCRL2	46193447	46193808	CD1cPluscDC_107977	ocr2openGene	CEL
immune	cDC_CD1c	rs13098911	chr3	46193709	rs13098911	ENSG00000121797	ENST00000399036	CCRL2	46193447	46193808	CD1cPluscDC_107977	ocr2openGene	CEL
immune	cDC_CD1c	rs607703	chr11	128734279	rs607703	ENSG00000134954	ENST00000526145	ETS1	128734089	128735092	CD1cPluscDC_34060	ocr2openGene	T1D
immune	cDC_CD1c	rs9891059	chr17	4397411	rs9891059	ENSG00000185722	ENST00000573250	ANKFY1	4397232	4397439	CD1cPluscDC_64460	ocr2openGene	T1D
immune	cDC_CD1c	rs1048990	chr14	35122110	rs28365850	ENSG00000100906	ENST00000216797	NFKBIA	35121595	35122836	CD1cPluscDC_49226	openGene2openGene	ALG
immune	cDC_CD1c	rs1048990	chr14	35122110	rs28365850	ENSG00000151327	ENST00000554052	FAM177A1	35121595	35122836	CD1cPluscDC_49226	openGene2openGene	ALG
immune	cDC_CD1c	rs7187776	chr16	28864161	rs7193733	ENSG00000168488	ENST00000564304	ATXN2L	28862902	28864163	CD1cPluscDC_60570	openGene2openGene	T1D
immune	cDC_CD1c	rs10663129	chr3	141460674	rs13098300	ENSG00000155893	ENST00000513007	PXYLP1	141460143	141460836	CD1cPluscDC_113372	openGene2openGene	ALG
immune	cDC_CD1c	rs1194	chr6	35260055	rs4713844	ENSG00000272288	ENST00000667026	ILRUN-AS1	35258878	35260161	CD1cPluscDC_140704	openGene2openGene	SLE
immune	cDC_CD1c	rs79157249	chr11	118926544	rs76598569	ENSG00000172269	ENST00000684345	DPAGT1	118926213	118926634	CD1cPluscDC_33146	openGene2openGene	CRO
immune	cDC_CD1c	rs11065898	chr12	111412426	rs7977752	ENSG00000111252	ENST00000341259	SH2B3	111412294	111412501	CD1cPluscDC_42025	ocr2openGene	AS
immune	cDC_CD1c	rs12727642	chr1	7961913	rs35675666	ENSG00000074800	ENST00000486051	ENO1	7961100	7962022	CD1cPluscDC_584	openGene2openGene	CEL
immune	cDC_CD1c	rs17323934	chr7	26858021	rs3801805	ENSG00000253187	ENST00000523790	HOXA10-AS	26857428	26858289	CD1cPluscDC_151152	openGene2openGene	T1D
immune	cDC_CD1c	rs79157249	chr11	118926544	rs76598569	ENSG00000172269	ENST00000683955	DPAGT1	118926213	118926634	CD1cPluscDC_33146	openGene2openGene	CRO
immune	cDC_CD1c	rs79157249	chr11	118926544	rs76598569	ENSG00000172269	ENST00000684682	DPAGT1	118926213	118926634	CD1cPluscDC_33146	openGene2openGene	CRO
immune	cDC_CD1c	rs1385374	chr12	128807222	rs35065646	ENSG00000151948	ENST00000539044	GLT1D1	128807130	128807802	CD1cPluscDC_43256	ocr2openGene	SLE
immune	cDC_CD1c	rs3197999	chr3	50292395	rs1076872	ENSG00000114349	ENST00000433068	GNAT1	50291950	50292782	CD1cPluscDC_108363	openGene2openGene	IBD
immune	cDC_CD1c	rs131658	chr22	21568167	rs11089620	ENSG00000161179	ENST00000473985	YDJC	21567542	21568444	CD1cPluscDC_102447	openGene2openGene	SLE
immune	cDC_CD1c	rs2017445	chr12	56041628	rs705704	ENSG00000139531	ENST00000550478	SUOX	56041408	56042557	CD1cPluscDC_38334	openGene2openGene	VIT
immune	cDC_CD1c	rs2403966	chr21	15414149	rs2403964	ENSG00000180530	ENST00000318948	NRIP1	15413940	15414447	CD1cPluscDC_100383	ocr2openGene	CRO
immune	cDC_CD1c	rs7512552	chr1	150487216	rs3840449	ENSG00000143420	ENST00000369016	ENSA	150487134	150487686	CD1cPluscDC_8860	openGene2openGene	ECZ
immune	cDC_CD1c	rs41263646	chr1	183591061	rs4987079	ENSG00000116406	ENST00000692182	EDEM3	183590334	183591136	CD1cPluscDC_11609	openGene2openGene	SLE
immune	cDC_CD1c	rs522127	chr3	160012892	rs6808498	ENSG00000113810	ENST00000357388	SMC4	160011935	160012961	CD1cPluscDC_114839	openGene2openGene	MS
immune	cDC_CD1c	rs2298428	chr22	21587626	rs12484550	ENSG00000161180	ENST00000607942	CCDC116	21587576	21588470	CD1cPluscDC_102449	ocr2openGene	CEL
immune	cDC_CD1c	rs11643872	chr16	30958165	rs11643872	ENSG00000280160	ENST00000624508	ENSG00000280160	30957415	30958408	CD1cPluscDC_60810	openGene2openGene	GD
immune	cDC_CD1c	rs2256814	chr20	63752956	rs2281926	ENSG00000101150	ENST00000217121	TPD52L2	63752746	63753132	CD1cPluscDC_100112	ocr2openGene	MS
immune	cDC_CD1c	rs564976	chr3	160012361	rs485789	ENSG00000113810	ENST00000467468	SMC4	160011935	160012961	CD1cPluscDC_114839	openGene2openGene	SLE
immune	cDC_CD1c	rs663743	chr11	64340263	rs663743	ENSG00000110076	ENST00000377559	NRXN2	64340024	64340920	CD1cPluscDC_29433	openGene2openGene	T1D
immune	cDC_CD1c	rs2066819	chr12	56334353	rs79824801	ENSG00000135473	ENST00000547100	PAN2	56333337	56334459	CD1cPluscDC_38369	openGene2openGene	PSO
immune	cDC_CD1c	rs2495365	chr1	2570571	rs10797433	ENSG00000157870	ENST00000481683	PRXL2B	2570259	2570759	CD1cPluscDC_248	ocr2openGene	UC
immune	cDC_CD1c	rs4810485	chr20	46111557	rs6074022	ENSG00000172315	ENST00000372114	TP53RK	46111139	46111671	CD1cPluscDC_98759	ocr2openGene	MS
immune	cDC_CD1c	rs9611565	chr22	41381237	rs2234052	ENSG00000100412	ENST00000678688	ACO2	41381064	41382029	CD1cPluscDC_103975	openGene2openGene	VIT
immune	cDC_CD1c	rs2017445	chr12	56041720	rs705705	ENSG00000123353	ENST00000546645	ORMDL2	56041408	56042557	CD1cPluscDC_38334	openGene2openGene	VIT
immune	cDC_CD1c	rs1194	chr6	35260055	rs4713844	ENSG00000272288	ENST00000606496	ILRUN-AS1	35258878	35260161	CD1cPluscDC_140704	openGene2openGene	SLE
immune	cDC_CD1c	rs8054198	chr16	10944503	rs8054198	ENSG00000189067	ENST00000570904	LITAF	10944160	10944979	CD1cPluscDC_59572	openGene2openGene	SLE
immune	cDC_CD1c	rs2451258	chr6	159093095	rs2451278	ENSG00000130363	ENST00000449822	RSPH3	159092491	159093113	CD1cPluscDC_148394	openGene2openGene	RA
immune	cDC_CD1c	rs7723899	chr5	96897102	rs2161657	ENSG00000174136	ENST00000308234	RGMB	96896248	96897358	CD1cPluscDC_131888	openGene2openGene	CRO
immune	cDC_CD1c	rs2495365	chr1	2556327	rs2227313	ENSG00000157870	ENST00000464043	PRXL2B	2555513	2556689	CD1cPluscDC_246	openGene2openGene	UC
immune	cDC_CD1c	rs10985070	chr9	120876986	rs73541868	ENSG00000119397	ENST00000691066	CNTRL	120876935	120877711	CD1cPluscDC_173976	openGene2openGene	RA
immune	cDC_CD1c	rs60946162	chr3	188390854	rs56046601	ENSG00000113916	ENST00000438077	BCL6	188389893	188391083	CD1cPluscDC_116599	ocr2openGene	ALG
immune	cDC_CD1c	rs78037977	chr1	172746562	rs78037977	ENSG00000234741	ENST00000693459	GAS5	172746267	172746715	CD1cPluscDC_10799	ocr2openGene	VIT
immune	cDC_CD1c	rs149010539	chr3	49673997	chr3:49711430	ENSG00000185614	ENST00000333323	INKA1	49673623	49674694	CD1cPluscDC_108298	openGene2openGene	CRO
immune	cDC_CD1c	rs4686953	chr3	188401794	rs2030520	ENSG00000285938	ENST00000648485	ENSG00000285938	188401733	188401892	CD1cPluscDC_116602	ocr2openGene	MS
immune	cDC_CD1c	rs1800693	chr12	6341779	rs767455	ENSG00000111640	ENST00000466588	GAPDH	6341549	6342199	CD1cPluscDC_35026	openGene2openGene	MS
immune	cDC_CD1c	rs6583331	chr3	196620382	rs6583331	ENSG00000180370	ENST00000327134	PAK2	196620181	196620572	CD1cPluscDC_117345	ocr2openGene	VIT
immune	cDC_CD1c	rs9792269	chr8	128251814	rs10808568	ENSG00000249859	ENST00000666105	PVT1	128251790	128252065	CD1cPluscDC_166974	ocr2openGene	CEL
immune	cDC_CD1c	rs28449958	chr16	28822933	rs201131521	ENSG00000178188	ENST00000337120	SH2B1	28822507	28823307	CD1cPluscDC_60565	openGene2openGene	IBD
immune	cDC_CD1c	rs4809219	chr20	63740795	rs6062510	ENSG00000258366	ENST00000687123	RTEL1	63740587	63741314	CD1cPluscDC_100107	openGene2openGene	ECZ
immune	cDC_CD1c	rs4809219	chr20	63738996	rs1056441	ENSG00000258366	ENST00000692911	RTEL1	63738871	63739123	CD1cPluscDC_100104	openGene2openGene	ECZ
immune	cDC_CD1c	rs522127	chr3	160012131	rs10575904	ENSG00000113810	ENST00000468653	SMC4	160011935	160012961	CD1cPluscDC_114839	openGene2openGene	MS
immune	cDC_CD1c	rs663743	chr11	64284975	rs2510066	ENSG00000149782	ENST00000279230	PLCB3	64284480	64285922	CD1cPluscDC_29423	openGene2openGene	T1D
immune	cDC_CD1c	rs2038255	chr14	35122110	rs28365850	ENSG00000165389	ENST00000298130	SPTSSA	35121595	35122836	CD1cPluscDC_49226	openGene2openGene	ECZ
immune	cDC_CD1c	rs2066819	chr12	56334353	rs79824801	ENSG00000135473	ENST00000552868	PAN2	56333337	56334459	CD1cPluscDC_38369	openGene2openGene	PSO
immune	cDC_CD1c	rs2451258	chr6	159093095	rs2451278	ENSG00000271913	ENST00000656128	TAGAP-AS1	159092491	159093113	CD1cPluscDC_148394	openGene2openGene	RA
immune	cDC_CD1c	rs7187776	chr16	28863801	rs7198606	ENSG00000168488	ENST00000564304	ATXN2L	28862902	28864163	CD1cPluscDC_60570	openGene2openGene	T1D
immune	cDC_CD1c	rs522127	chr3	160012951	rs6808518	ENSG00000068885	ENST00000326448	IFT80	160011935	160012961	CD1cPluscDC_114839	openGene2openGene	MS
immune	cDC_CD1c	rs11719975	chr3	18758455	rs9849016	ENSG00000182568	ENST00000440737	SATB1	18758115	18758617	CD1cPluscDC_106076	ocr2openGene	MS
immune	cDC_CD1c	rs7723899	chr5	96896641	rs56321917	ENSG00000246763	ENST00000505677	RGMB-AS1	96896248	96897358	CD1cPluscDC_131888	openGene2openGene	CRO
immune	cDC_CD1c	rs2066819	chr12	56359090	rs57870697	ENSG00000139613	ENST00000550164	SMARCC2	56358943	56359113	CD1cPluscDC_38372	openGene2openGene	PSO
immune	cDC_CD1c	rs9271597	chr6	32622666	rs9271566	ENSG00000196126	ENST00000696614	HLA-DRB1	32622485	32623440	CD1cPluscDC_140399	ocr2openGene	VIT
immune	cDC_CD1c	rs663743	chr11	64285685	rs887314	ENSG00000068831	ENST00000377485	RASGRP2	64284480	64285922	CD1cPluscDC_29423	openGene2openGene	T1D
immune	cDC_CD1c	rs6600247	chr1	24978681	rs6600250	ENSG00000285823	ENST00000648660	LINC02793	24978349	24979219	CD1cPluscDC_1991	ocr2openGene	AS
immune	cDC_CD1c	rs9611565	chr22	41381879	rs2234058	ENSG00000100412	ENST00000676792	ACO2	41381064	41382029	CD1cPluscDC_103975	openGene2openGene	VIT
immune	cDC_CD1c	rs4810485	chr20	46111557	rs6074022	ENSG00000172315	ENST00000372102	TP53RK	46111139	46111671	CD1cPluscDC_98759	ocr2openGene	MS
immune	cDC_CD1c	rs77599401	chr1	206673198	rs200305631	ENSG00000162894	ENST00000442471	FCMR	206672831	206673545	CD1cPluscDC_13304	ocr2openGene	T1D
immune	cDC_CD1c	rs6600247	chr1	24978681	rs6600250	ENSG00000285823	ENST00000648363	LINC02793	24978349	24979219	CD1cPluscDC_1991	ocr2openGene	AS
immune	cDC_CD1c	rs1463485	chr17	75855710	rs1463485	ENSG00000161533	ENST00000592329	ACOX1	75855229	75856192	CD1cPluscDC_69714	openGene2openGene	SLE
immune	cDC_CD1c	rs1701704	chr12	55996852	rs705702	ENSG00000123411	ENST00000552689	IKZF4	55996794	55997547	CD1cPluscDC_38327	openGene2openGene	T1D
immune	cDC_CD1c	rs11590283	chr1	1308516	rs61766198	ENSG00000221978	ENST00000488340	CCNL2	1307743	1308825	CD1cPluscDC_94	openGene2openGene	SLE
immune	cDC_CD1c	rs564976	chr3	160012630	rs600519	ENSG00000068885	ENST00000326448	IFT80	160011935	160012961	CD1cPluscDC_114839	openGene2openGene	SLE
immune	cDC_CD1c	rs3801810	chr7	26858021	rs3801805	ENSG00000078399	ENST00000396345	HOXA9	26857428	26858289	CD1cPluscDC_151152	openGene2openGene	CRO
immune	cDC_CD1c	rs10985070	chr9	120876986	rs73541868	ENSG00000119397	ENST00000687079	CNTRL	120876935	120877711	CD1cPluscDC_173976	openGene2openGene	RA
immune	cDC_CD1c	rs60946162	chr3	188390854	rs56046601	ENSG00000145012	ENST00000448637	LPP	188389893	188391083	CD1cPluscDC_116599	ocr2openGene	ALG
immune	cDC_CD1c	rs60946162	chr3	188401794	rs2030520	ENSG00000113916	ENST00000470319	BCL6	188401733	188401892	CD1cPluscDC_116602	ocr2openGene	ALG
immune	cDC_CD1c	rs10985070	chr9	120876986	rs73541868	ENSG00000119397	ENST00000689134	CNTRL	120876935	120877711	CD1cPluscDC_173976	openGene2openGene	RA
immune	cDC_CD1c	rs7723899	chr5	96896518	rs2548537	ENSG00000174136	ENST00000507054	RGMB	96896248	96897358	CD1cPluscDC_131888	openGene2openGene	CRO
immune	cDC_CD1c	rs17849502	chr1	183471396	rs41272536	ENSG00000135821	ENST00000311223	GLUL	183471034	183473072	CD1cPluscDC_11597	openGene2openGene	SLE
immune	cDC_CD1c	rs112006329	chr11	575800	rs34793529	ENSG00000247095	ENST00000528245	MIR210HG	575601	576768	CD1cPluscDC_25565	openGene2openGene	SLE
immune	cDC_CD1c	rs2495365	chr1	2547072	rs2477678	ENSG00000157870	ENST00000378424	PRXL2B	2545981	2547358	CD1cPluscDC_242	openGene2openGene	UC
immune	cDC_CD1c	rs34840245	chr6	34757701	rs7743724	ENSG00000064995	ENST00000361288	TAF11	34756876	34757787	CD1cPluscDC_140664	openGene2openGene	SLE
immune	cDC_CD1c	rs2066819	chr12	56334353	rs79824801	ENSG00000139641	ENST00000267113	ESYT1	56333337	56334459	CD1cPluscDC_38369	openGene2openGene	PSO
immune	cDC_CD1c	rs78037977	chr1	172746562	rs78037977	ENSG00000234741	ENST00000686918	GAS5	172746267	172746715	CD1cPluscDC_10799	ocr2openGene	VIT
immune	cDC_CD1c	rs859637	chr1	172719772	rs859619	ENSG00000234741	ENST00000414075	GAS5	172719717	172719970	CD1cPluscDC_10792	ocr2openGene	CEL
immune	cDC_CD1c	rs60946162	chr3	188400784	rs4686484	ENSG00000113916	ENST00000496823	BCL6	188400344	188400965	CD1cPluscDC_116601	ocr2openGene	ALG
immune	cDC_CD1c	rs12445568	chr16	30985550	rs12443808	ENSG00000103510	ENST00000219797	KAT8	30985500	30985650	CD1cPluscDC_60815	openGene2openGene	PSO
immune	cDC_CD1c	rs10663129	chr3	141452348	rs13059128	ENSG00000155893	ENST00000511968	PXYLP1	141452070	141452551	CD1cPluscDC_113370	ocr2openGene	ALG
immune	cDC_CD1c	rs9611565	chr22	41381909	rs2234059	ENSG00000100417	ENST00000485648	PMM1	41381064	41382029	CD1cPluscDC_103975	openGene2openGene	VIT
immune	cDC_CD1c	rs5987194	chrX	153953469	rs762653	ENSG00000089820	ENST00000494813	ARHGAP4	153953365	153954176	CD1cPluscDC_180531	openGene2openGene	RA
immune	cDC_CD1c	rs4239702	chr20	46111557	rs6074022	ENSG00000080189	ENST00000372230	SLC35C2	46111139	46111671	CD1cPluscDC_98759	ocr2openGene	CRO
immune	cDC_CD1c	rs28449958	chr16	28863883	rs11864750	ENSG00000177548	ENST00000566762	RABEP2	28862902	28864163	CD1cPluscDC_60570	openGene2openGene	IBD
immune	cDC_CD1c	rs1534154	chr3	119589507	rs13443	ENSG00000121577	ENST00000468916	POPDC2	119589075	119589547	CD1cPluscDC_111646	ocr2openGene	SLE
immune	cDC_CD1c	rs2134814	chr6	90296508	rs1504215	ENSG00000118412	ENST00000419040	CASP8AP2	90295848	90296562	CD1cPluscDC_143615	openGene2openGene	ALG
immune	cDC_CD1c	rs7512552	chr1	150322682	rs1498308	ENSG00000143363	ENST00000271620	PRUNE1	150322355	150322709	CD1cPluscDC_8856	openGene2openGene	ECZ
immune	cDC_CD1c	rs1534154	chr3	119589507	rs13443	ENSG00000121577	ENST00000468801	POPDC2	119589075	119589547	CD1cPluscDC_111646	ocr2openGene	SLE
immune	cDC_CD1c	rs2247314	chr6	166956742	rs2247314	ENSG00000286760	ENST00000693543	ENSG00000286760	166956290	166957152	CD1cPluscDC_148906	openGene2openGene	VIT
immune	cDC_CD1c	rs10663129	chr3	141460674	rs13098300	ENSG00000155893	ENST00000514880	PXYLP1	141460143	141460836	CD1cPluscDC_113372	openGene2openGene	ALG
immune	cDC_CD1c	rs78865465	chr12	55974117	rs75639074	ENSG00000181852	ENST00000615206	RNF41	55973371	55974186	CD1cPluscDC_38323	openGene2openGene	T1D
immune	cDC_CD1c	rs10068717	chr5	142110526	rs12656877	ENSG00000113552	ENST00000500692	GNPDA1	142110053	142110563	CD1cPluscDC_134692	ocr2openGene	ALG
immune	cDC_CD1c	rs79157249	chr11	118926569	rs74584888	ENSG00000172269	ENST00000481084	DPAGT1	118926213	118926634	CD1cPluscDC_33146	openGene2openGene	CRO
immune	cDC_CD1c	rs12114284	chr8	78665491	rs3808619	ENSG00000254689	ENST00000664711	LINC02235	78665361	78666837	CD1cPluscDC_163747	openGene2openGene	SLE
immune	cDC_CD1c	rs1966115	chr8	78665491	rs3808619	ENSG00000254689	ENST00000655672	LINC02235	78665361	78666837	CD1cPluscDC_163747	openGene2openGene	SLE
immune	cDC_CD1c	rs1463485	chr17	75855927	rs936394	ENSG00000161533	ENST00000572047	ACOX1	75855229	75856192	CD1cPluscDC_69714	openGene2openGene	SLE
immune	cDC_CD1c	rs33993564	chr5	150846823	rs10058821	ENSG00000086589	ENST00000199814	RBM22	150846655	150847591	CD1cPluscDC_135506	openGene2openGene	IBD
immune	cDC_CD1c	rs10174949	chr2	8303673	rs10178845	ENSG00000115738	ENST00000331129	ID2	8303493	8303931	CD1cPluscDC_80478	ocr2openGene	ALG
immune	cDC_CD1c	rs78037977	chr1	172746562	rs78037977	ENSG00000234741	ENST00000693348	GAS5	172746267	172746715	CD1cPluscDC_10799	ocr2openGene	VIT
immune	cDC_CD1c	rs12727642	chr1	7961913	rs35675666	ENSG00000049246	ENST00000614998	PER3	7961100	7962022	CD1cPluscDC_584	openGene2openGene	CEL
immune	cDC_CD1c	rs12445568	chr16	30957268	rs4889599	ENSG00000103510	ENST00000573144	KAT8	30956989	30957345	CD1cPluscDC_60809	openGene2openGene	PSO
immune	cDC_CD1c	rs12142199	chr1	1308516	rs61766198	ENSG00000127054	ENST00000527098	INTS11	1307743	1308825	CD1cPluscDC_94	openGene2openGene	SLE
immune	cDC_CD1c	rs508970	chr11	61129867	rs10897141	ENSG00000013725	ENST00000313421	CD6	61129623	61130374	CD1cPluscDC_29069	ocr2openGene	RA
immune	cDC_CD1c	rs9611565	chr22	41414166	rs132920	ENSG00000167074	ENST00000413942	TEF	41413261	41414418	CD1cPluscDC_103978	ocr2openGene	VIT
immune	cDC_CD1c	rs7130753	chr11	111585568	rs1612013	ENSG00000255561	ENST00000260257	FDXACB1	111585340	111585803	CD1cPluscDC_32483	ocr2openGene	ALG
immune	cDC_CD1c	rs574384	chr1	35641909	rs676614	ENSG00000142687	ENST00000476329	KIAA0319L	35641093	35642257	CD1cPluscDC_2868	openGene2openGene	T1D
immune	cDC_CD1c	rs12445568	chr16	30957268	rs4889599	ENSG00000103510	ENST00000543774	KAT8	30956989	30957345	CD1cPluscDC_60809	openGene2openGene	PSO
immune	cDC_CD1c	rs2066819	chr12	56267121	rs60542959	ENSG00000170581	ENST00000651934	STAT2	56266599	56267594	CD1cPluscDC_38363	openGene2openGene	PSO
immune	cDC_CD1c	rs2066819	chr12	56267121	rs60542959	ENSG00000170581	ENST00000556140	STAT2	56266599	56267594	CD1cPluscDC_38363	openGene2openGene	PSO
immune	cDC_CD1c	rs11755393	chr6	34609999	rs2814978	ENSG00000124507	ENST00000620693	PACSIN1	34609605	34610103	CD1cPluscDC_140655	ocr2openGene	SLE
immune	cDC_CD1c	rs1170436	chr16	68530545	rs1645975	ENSG00000286140	ENST00000306585	DERPC	68529935	68530573	CD1cPluscDC_62210	openGene2openGene	SLE
immune	cDC_CD1c	rs8042861	chr15	90529921	rs111742752	ENSG00000182511	ENST00000452243	FES	90529564	90530770	CD1cPluscDC_57958	openGene2openGene	MS
immune	cDC_CD1c	rs2283789	chr22	21621988	rs71722423	ENSG00000161179	ENST00000468686	YDJC	21621943	21622424	CD1cPluscDC_102451	ocr2openGene	CRO
immune	cDC_CD1c	rs2017445	chr12	56041628	rs705704	ENSG00000123374	ENST00000556656	CDK2	56041408	56042557	CD1cPluscDC_38334	openGene2openGene	VIT
immune	cDC_CD1c	rs8042861	chr15	90529758	rs113942266	ENSG00000182511	ENST00000394300	FES	90529564	90530770	CD1cPluscDC_57958	openGene2openGene	MS
immune	cDC_CD1c	rs1036207	chr5	142110526	rs12656877	ENSG00000113552	ENST00000504424	GNPDA1	142110053	142110563	CD1cPluscDC_134692	ocr2openGene	MS
immune	cDC_CD1c	rs13076312	chr3	188384928	rs2889896	ENSG00000285938	ENST00000648485	ENSG00000285938	188384900	188385050	CD1cPluscDC_116597	ocr2openGene	VIT
immune	cDC_CD1c	rs3197999	chr3	49358927	rs3811699	ENSG00000145020	ENST00000430521	AMT	49357720	49359070	CD1cPluscDC_108271	openGene2openGene	IBD
immune	cDC_CD1c	rs34779708	chr10	35185771	rs4934540	ENSG00000095794	ENST00000474362	CREM	35185710	35185862	CD1cPluscDC_19133	ocr2openGene	IBD
immune	cDC_CD1c	rs1569723	chr20	46111557	rs6074022	ENSG00000062598	ENST00000372176	ELMO2	46111139	46111671	CD1cPluscDC_98759	ocr2openGene	GD
immune	cDC_CD1c	rs11643872	chr16	30994626	rs11441998	ENSG00000103507	ENST00000219794	BCKDK	30994564	30994796	CD1cPluscDC_60816	openGene2openGene	GD
immune	cDC_CD1c	rs1036207	chr5	142110526	rs12656877	ENSG00000113552	ENST00000515747	GNPDA1	142110053	142110563	CD1cPluscDC_134692	ocr2openGene	MS
immune	cDC_CD1c	rs11643872	chr16	30958165	rs11643872	ENSG00000167397	ENST00000354895	VKORC1	30957415	30958408	CD1cPluscDC_60810	openGene2openGene	GD
immune	cDC_CD1c	rs78865465	chr12	55974117	rs75639074	ENSG00000123353	ENST00000548974	ORMDL2	55973371	55974186	CD1cPluscDC_38323	openGene2openGene	T1D
immune	cDC_CD1c	rs11643872	chr16	30958165	rs11643872	ENSG00000185947	ENST00000566541	ZNF267	30957415	30958408	CD1cPluscDC_60810	openGene2openGene	GD
immune	cDC_CD1c	rs3783782	chr14	61477041	rs74577987	ENSG00000100644	ENST00000547430	HIF1A	61476466	61477332	CD1cPluscDC_50396	openGene2openGene	RA
immune	cDC_CD1c	rs35327136	chr17	45425634	rs62064651	ENSG00000184922	ENST00000331495	FMNL1	45425581	45425774	CD1cPluscDC_67398	openGene2openGene	T1D
immune	cDC_CD1c	rs78865465	chr12	55974117	rs75639074	ENSG00000123353	ENST00000546645	ORMDL2	55973371	55974186	CD1cPluscDC_38323	openGene2openGene	T1D
immune	cDC_CD1c	rs444210	chr6	166956409	rs1044059	ENSG00000285730	ENST00000649589	ENSG00000285730	166956290	166957152	CD1cPluscDC_148906	openGene2openGene	CRO
immune	cDC_CD1c	rs34593439	chr15	78937617	rs60254670	ENSG00000058335	ENST00000623620	RASGRF1	78937268	78937665	CD1cPluscDC_57112	openGene2openGene	T1D
immune	cDC_CD1c	rs10174949	chr2	8303673	rs10178845	ENSG00000115738	ENST00000472142	ID2	8303493	8303931	CD1cPluscDC_80478	ocr2openGene	ALG
immune	cDC_CD1c	rs6583331	chr3	196620566	rs12718061	ENSG00000163964	ENST00000457284	PIGX	196620181	196620572	CD1cPluscDC_117345	ocr2openGene	VIT
immune	cDC_CD1c	rs60131261	chr6	30061023	rs9295829	ENSG00000204599	ENST00000458516	TRIM39	30060520	30061907	CD1cPluscDC_140059	openGene2openGene	VIT
immune	cDC_CD1c	rs12114284	chr8	78723734	rs2046338	ENSG00000254689	ENST00000670794	LINC02235	78723555	78724197	CD1cPluscDC_163753	openGene2openGene	SLE
immune	cDC_CD1c	rs9611565	chr22	41381311	rs2234053	ENSG00000100417	ENST00000478337	PMM1	41381064	41382029	CD1cPluscDC_103975	openGene2openGene	VIT
immune	cDC_CD1c	rs2451258	chr6	159093095	rs2451278	ENSG00000130363	ENST00000367069	RSPH3	159092491	159093113	CD1cPluscDC_148394	openGene2openGene	PSO
immune	cDC_CD1c	rs17849501	chr1	183471396	rs41272536	ENSG00000157181	ENST00000419367	ODR4	183471034	183473072	CD1cPluscDC_11597	openGene2openGene	SLE
immune	cDC_CD1c	rs4690229	chr4	973551	rs113075206	ENSG00000090316	ENST00000303400	MAEA	972915	973926	CD1cPluscDC_117520	openGene2openGene	SLE
immune	cDC_CD1c	rs79157249	chr11	118926544	rs76598569	ENSG00000172269	ENST00000682517	DPAGT1	118926213	118926634	CD1cPluscDC_33146	openGene2openGene	CRO
immune	cDC_CD1c	rs11755393	chr6	34792959	rs11757370	ENSG00000064995	ENST00000690161	TAF11	34791474	34793259	CD1cPluscDC_140665	openGene2openGene	SLE
immune	cDC_CD1c	rs12445568	chr16	31033576	rs12445650	ENSG00000089280	ENST00000487045	FUS	31032735	31034157	CD1cPluscDC_60820	openGene2openGene	PSO
immune	cDC_CD1c	rs574384	chr1	35641909	rs676614	ENSG00000142687	ENST00000492888	KIAA0319L	35641093	35642257	CD1cPluscDC_2868	openGene2openGene	T1D
immune	cDC_CD1c	rs574384	chr1	35641909	rs676614	ENSG00000142687	ENST00000426982	KIAA0319L	35641093	35642257	CD1cPluscDC_2868	openGene2openGene	T1D
immune	cDC_CD1c	rs508970	chr11	61147401	rs675625	ENSG00000006118	ENST00000535480	TMEM132A	61147387	61147572	CD1cPluscDC_29071	openGene2openGene	RA
immune	cDC_CD1c	rs11335233	chr3	188390854	rs56046601	ENSG00000188001	ENST00000433971	TPRG1	188389893	188391083	CD1cPluscDC_116599	ocr2openGene	HT
immune	cDC_CD1c	rs1920296	chr3	121835005	rs72421117	ENSG00000272758	ENST00000608756	WDR5B-DT	121834572	121835484	CD1cPluscDC_111768	openGene2openGene	MS
immune	cDC_CD1c	rs9792269	chr8	128251814	rs10808568	ENSG00000249859	ENST00000670009	PVT1	128251790	128252065	CD1cPluscDC_166974	ocr2openGene	CEL
immune	cDC_CD1c	rs11643872	chr16	30994626	rs11441998	ENSG00000103507	ENST00000567676	BCKDK	30994564	30994796	CD1cPluscDC_60816	openGene2openGene	GD
immune	cDC_CD1c	rs2017445	chr12	56041628	rs705704	ENSG00000139531	ENST00000547586	SUOX	56041408	56042557	CD1cPluscDC_38334	openGene2openGene	VIT
immune	cDC_CD1c	rs1800693	chr12	6341779	rs767455	ENSG00000111640	ENST00000466525	GAPDH	6341549	6342199	CD1cPluscDC_35026	openGene2openGene	MS
immune	cDC_CD1c	rs4690229	chr4	973657	rs13137144	ENSG00000178950	ENST00000512325	GAK	972915	973926	CD1cPluscDC_117520	openGene2openGene	SLE
immune	cDC_CD1c	rs79157249	chr11	118926294	rs73575428	ENSG00000172269	ENST00000682326	DPAGT1	118926213	118926634	CD1cPluscDC_33146	openGene2openGene	CRO
immune	cDC_CD1c	rs1036207	chr5	142110103	rs10569192	ENSG00000113552	ENST00000510194	GNPDA1	142110053	142110563	CD1cPluscDC_134692	ocr2openGene	MS
immune	cDC_CD1c	rs3197999	chr3	50292395	rs1076872	ENSG00000068001	ENST00000424190	HYAL2	50291950	50292782	CD1cPluscDC_108363	openGene2openGene	IBD
immune	cDC_CD1c	rs12470864	chr2	102357957	rs12998521	ENSG00000115590	ENST00000441002	IL1R2	102357822	102358349	CD1cPluscDC_86436	openGene2openGene	ALG
immune	cDC_CD1c	rs10663129	chr3	141460674	rs13098300	ENSG00000155893	ENST00000511968	PXYLP1	141460143	141460836	CD1cPluscDC_113372	openGene2openGene	ALG
immune	cDC_CD1c	rs2066819	chr12	56334216	rs2371494	ENSG00000135473	ENST00000547226	PAN2	56333337	56334459	CD1cPluscDC_38369	openGene2openGene	PSO
immune	cDC_CD1c	rs10663129	chr3	141452348	rs13059128	ENSG00000155893	ENST00000514680	PXYLP1	141452070	141452551	CD1cPluscDC_113370	ocr2openGene	ALG
immune	cDC_CD1c	rs34779708	chr10	35185771	rs4934540	ENSG00000095794	ENST00000685392	CREM	35185710	35185862	CD1cPluscDC_19133	ocr2openGene	IBD
immune	cDC_CD1c	rs10200159	chr2	55617974	rs10200159	ENSG00000162994	ENST00000425841	CLHC1	55617005	55618086	CD1cPluscDC_83689	openGene2openGene	VIT
immune	cDC_CD1c	rs7595717	chr2	68371823	rs17035378	ENSG00000229462	ENST00000444697	WDR4P2	68371698	68371850	CD1cPluscDC_84547	ocr2openGene	MS
immune	cDC_CD1c	rs131658	chr22	21568075	rs140491	ENSG00000128228	ENST00000248958	SDF2L1	21567542	21568444	CD1cPluscDC_102447	openGene2openGene	SLE
immune	cDC_CD1c	rs7187776	chr16	28863883	rs11864750	ENSG00000174943	ENST00000648037	KCTD13	28862902	28864163	CD1cPluscDC_60570	openGene2openGene	T1D
immune	cDC_CD1c	rs11089629	chr22	21568167	rs11089620	ENSG00000161179	ENST00000473985	YDJC	21567542	21568444	CD1cPluscDC_102447	openGene2openGene	SLE
immune	cDC_CD1c	rs28449958	chr16	28822933	rs201131521	ENSG00000196296	ENST00000395503	ATP2A1	28822507	28823307	CD1cPluscDC_60565	openGene2openGene	IBD
immune	cDC_CD1c	rs10663129	chr3	141460674	rs13098300	ENSG00000155893	ENST00000505013	PXYLP1	141460143	141460836	CD1cPluscDC_113372	openGene2openGene	ALG
immune	cDC_CD1c	rs2910686	chr5	96958225	rs2351010	ENSG00000164308	ENST00000510373	ERAP2	96957916	96958226	CD1cPluscDC_131892	openGene2openGene	PSO
immune	cDC_CD1c	rs60131261	chr6	29966303	rs6935024	ENSG00000227758	ENST00000435408	HCG9P5	29966036	29966531	CD1cPluscDC_140050	ocr2openGene	VIT
immune	cDC_CD1c	rs11059927	chr12	128824136	rs12815929	ENSG00000151948	ENST00000281703	GLT1D1	128823442	128824381	CD1cPluscDC_43262	openGene2openGene	SLE
immune	cDC_CD1c	rs1217382	chr1	113905292	rs971173	ENSG00000009307	ENST00000691377	CSDE1	113904289	113905516	CD1cPluscDC_8037	openGene2openGene	CRO
immune	cDC_CD1c	rs1385374	chr12	128824136	rs12815929	ENSG00000151948	ENST00000441390	GLT1D1	128823442	128824381	CD1cPluscDC_43262	openGene2openGene	SLE
immune	cDC_CD1c	rs1701704	chr12	56041628	rs705704	ENSG00000123353	ENST00000243045	ORMDL2	56041408	56042557	CD1cPluscDC_38334	openGene2openGene	T1D
immune	cDC_CD1c	rs34346645	chr3	71533370	rs11714337	ENSG00000114861	ENST00000648895	FOXP1	71533123	71533395	CD1cPluscDC_109647	ocr2openGene	VIT
immune	cDC_CD1c	rs4686953	chr3	188400784	rs4686484	ENSG00000113916	ENST00000470319	BCL6	188400344	188400965	CD1cPluscDC_116601	ocr2openGene	MS
immune	cDC_CD1c	rs1966115	chr8	78665491	rs3808619	ENSG00000254689	ENST00000664711	LINC02235	78665361	78666837	CD1cPluscDC_163747	openGene2openGene	SLE
immune	cDC_CD1c	rs1701704	chr12	55996852	rs705702	ENSG00000123411	ENST00000551701	IKZF4	55996794	55997547	CD1cPluscDC_38327	openGene2openGene	T1D
immune	cDC_CD1c	rs9469899	chr6	34792806	rs7752522	ENSG00000272288	ENST00000667026	ILRUN-AS1	34791474	34793259	CD1cPluscDC_140665	openGene2openGene	GD
immune	cDC_CD1c	rs79157249	chr11	118915273	rs79157249	ENSG00000186174	ENST00000683865	BCL9L	118915092	118915394	CD1cPluscDC_33142	ocr2openGene	CRO
immune	cDC_CD1c	rs7552167	chr1	24189897	rs113333331	ENSG00000001460	ENST00000374409	STPG1	24189612	24189928	CD1cPluscDC_1891	ocr2openGene	PSO
immune	cDC_CD1c	rs2495365	chr1	2556327	rs2227313	ENSG00000157870	ENST00000378427	PRXL2B	2555513	2556689	CD1cPluscDC_246	openGene2openGene	UC
immune	cDC_CD1c	rs7260516	chr19	51783560	rs58500868	ENSG00000142512	ENST00000525998	SIGLEC10	51783389	51783662	CD1cPluscDC_79509	ocr2openGene	MS
immune	cDC_CD1c	rs2066819	chr12	56359090	rs57870697	ENSG00000257727	ENST00000551475	CNPY2	56358943	56359113	CD1cPluscDC_38372	ocr2openGene	PSO
immune	cDC_CD1c	rs60946162	chr3	188390854	rs56046601	ENSG00000289331	ENST00000691617	ENSG00000289331	188389893	188391083	CD1cPluscDC_116599	ocr2openGene	ALG
immune	cDC_CD1c	rs1036207	chr5	142110526	rs12656877	ENSG00000113552	ENST00000510194	GNPDA1	142110053	142110563	CD1cPluscDC_134692	ocr2openGene	MS
immune	cDC_CD1c	rs8042861	chr15	90388131	rs2589940	ENSG00000196547	ENST00000558538	MAN2A2	90387810	90389080	CD1cPluscDC_57942	openGene2openGene	MS
immune	cDC_CD1c	rs60946162	chr3	188401794	rs2030520	ENSG00000289331	ENST00000691617	ENSG00000289331	188401733	188401892	CD1cPluscDC_116602	ocr2openGene	ALG
immune	cDC_CD1c	rs9469899	chr6	34792548	rs7752060	ENSG00000064995	ENST00000690161	TAF11	34791474	34793259	CD1cPluscDC_140665	openGene2openGene	GD
immune	cDC_CD1c	rs7260516	chr19	51783560	rs58500868	ENSG00000105492	ENST00000436458	SIGLEC6	51783389	51783662	CD1cPluscDC_79509	ocr2openGene	MS
immune	cDC_CD1c	rs2017445	chr12	56041720	rs705705	ENSG00000139531	ENST00000394115	SUOX	56041408	56042557	CD1cPluscDC_38334	openGene2openGene	VIT
immune	cDC_CD1c	rs2283789	chr22	21621988	rs71722423	ENSG00000161179	ENST00000398873	YDJC	21621943	21622424	CD1cPluscDC_102451	ocr2openGene	CRO
immune	cDC_CD1c	rs9611565	chr22	41413633	rs202635	ENSG00000100417	ENST00000493389	PMM1	41413261	41414418	CD1cPluscDC_103978	ocr2openGene	VIT
immune	cDC_CD1c	rs2066819	chr12	56334216	rs2371494	ENSG00000139641	ENST00000267113	ESYT1	56333337	56334459	CD1cPluscDC_38369	openGene2openGene	PSO
immune	cDC_CD1c	rs7714574	chr5	40486794	rs7720838	ENSG00000171522	ENST00000514343	PTGER4	40486396	40487274	CD1cPluscDC_128738	ocr2openGene	ALG
immune	cDC_CD1c	rs533646	chr11	118692672	rs585039	ENSG00000186166	ENST00000524670	CENATAC	118692424	118692864	CD1cPluscDC_33111	openGene2openGene	MS
immune	cDC_CD1c	rs9611565	chr22	41381237	rs2234052	ENSG00000100412	ENST00000676748	ACO2	41381064	41382029	CD1cPluscDC_103975	openGene2openGene	VIT
immune	cDC_CD1c	rs10883723	chr10	102502871	rs2296590	ENSG00000077150	ENST00000652277	NFKB2	102501955	102503110	CD1cPluscDC_23325	openGene2openGene	ALG
immune	cDC_CD1c	rs533646	chr11	118689861	rs4938530	ENSG00000186166	ENST00000334418	CENATAC	118689814	118690467	CD1cPluscDC_33110	openGene2openGene	MS
immune	cDC_CD1c	rs7723899	chr5	96958225	rs2351010	ENSG00000164308	ENST00000515387	ERAP2	96957916	96958226	CD1cPluscDC_131892	openGene2openGene	CRO
immune	cDC_CD1c	rs522127	chr3	160012630	rs600519	ENSG00000068885	ENST00000475677	IFT80	160011935	160012961	CD1cPluscDC_114839	openGene2openGene	MS
immune	cDC_CD1c	rs522127	chr3	160012174	rs484600	ENSG00000068885	ENST00000477495	IFT80	160011935	160012961	CD1cPluscDC_114839	openGene2openGene	MS
immune	cDC_CD1c	rs79157249	chr11	118926294	rs73575428	ENSG00000172269	ENST00000442480	DPAGT1	118926213	118926634	CD1cPluscDC_33146	openGene2openGene	CRO
immune	cDC_CD1c	rs2066819	chr12	56360038	rs2066818	ENSG00000257727	ENST00000551475	CNPY2	56359940	56360688	CD1cPluscDC_38373	openGene2openGene	PSO
immune	cDC_CD1c	rs1031034	chr4	101347783	rs2850328	ENSG00000164037	ENST00000504216	SLC9B1	101346854	101348250	CD1cPluscDC_122612	openGene2openGene	VIT
immune	cDC_CD1c	rs11643872	chr16	30958165	rs11643872	ENSG00000185947	ENST00000561814	ZNF267	30957415	30958408	CD1cPluscDC_60810	openGene2openGene	GD
immune	cDC_CD1c	rs7723899	chr5	96896582	rs2549785	ENSG00000246763	ENST00000505677	RGMB-AS1	96896248	96897358	CD1cPluscDC_131888	openGene2openGene	CRO
immune	cDC_CD1c	rs2066819	chr12	56334353	rs79824801	ENSG00000135473	ENST00000550028	PAN2	56333337	56334459	CD1cPluscDC_38369	openGene2openGene	PSO
immune	cDC_CD1c	rs2283792	chr22	21868030	rs9607340	ENSG00000100023	ENST00000680962	PPIL2	21867181	21868393	CD1cPluscDC_102478	openGene2openGene	MS
immune	cDC_CD1c	rs2283792	chr22	21867813	rs9610505	ENSG00000100023	ENST00000679586	PPIL2	21867181	21868393	CD1cPluscDC_102478	openGene2openGene	MS
immune	cDC_CD1c	rs12156002	chr8	128173750	rs6470606	ENSG00000249859	ENST00000668479	PVT1	128173590	128174001	CD1cPluscDC_166958	ocr2openGene	SLE
immune	cDC_CD1c	rs10068717	chr5	142110356	rs12653866	ENSG00000113552	ENST00000504139	GNPDA1	142110053	142110563	CD1cPluscDC_134692	ocr2openGene	ALG
immune	cDC_CD1c	rs12445568	chr16	30958236	rs62055866	ENSG00000176723	ENST00000564218	ZNF843	30957415	30958408	CD1cPluscDC_60810	openGene2openGene	PSO
immune	cDC_CD1c	rs7752903	chr6	137811379	rs10499197	ENSG00000220412	ENST00000404534	ENSG00000220412	137811355	137811790	CD1cPluscDC_146538	ocr2openGene	RA
immune	cDC_CD1c	rs8054198	chr16	10944503	rs8054198	ENSG00000189067	ENST00000570798	LITAF	10944160	10944979	CD1cPluscDC_59572	openGene2openGene	SLE
immune	cDC_CD1c	rs17849502	chr1	183471396	rs41272536	ENSG00000135821	ENST00000489818	GLUL	183471034	183473072	CD1cPluscDC_11597	openGene2openGene	SLE
immune	cDC_CD1c	rs17035378	chr2	68417778	rs59862264	ENSG00000119865	ENST00000409559	CNRIP1	68417704	68418247	CD1cPluscDC_84555	ocr2openGene	CEL
immune	cDC_CD1c	rs10761648	chr10	62594503	rs10761648	ENSG00000122877	ENST00000439032	EGR2	62594053	62594590	CD1cPluscDC_20440	ocr2openGene	UC
immune	cDC_CD1c	rs79157249	chr11	118926544	rs76598569	ENSG00000172269	ENST00000472016	DPAGT1	118926213	118926634	CD1cPluscDC_33146	openGene2openGene	CRO
immune	cDC_CD1c	rs4690229	chr4	987108	rs11248061	ENSG00000127419	ENST00000513682	TMEM175	986586	987592	CD1cPluscDC_117523	openGene2openGene	SLE
immune	cDC_CD1c	rs9611565	chr22	41381311	rs2234053	ENSG00000100412	ENST00000677492	ACO2	41381064	41382029	CD1cPluscDC_103975	openGene2openGene	VIT
immune	cDC_CD1c	rs2066819	chr12	56359090	rs57870697	ENSG00000257727	ENST00000553164	CNPY2	56358943	56359113	CD1cPluscDC_38372	ocr2openGene	PSO
immune	cDC_CD1c	rs9469899	chr6	34792104	rs13215181	ENSG00000272288	ENST00000667026	ILRUN-AS1	34791474	34793259	CD1cPluscDC_140665	openGene2openGene	GD
immune	cDC_CD1c	rs3197999	chr3	50292395	rs1076872	ENSG00000114353	ENST00000440628	GNAI2	50291950	50292782	CD1cPluscDC_108363	openGene2openGene	IBD
immune	cDC_CD1c	rs7260516	chr19	51783560	rs58500868	ENSG00000142512	ENST00000441969	SIGLEC10	51783389	51783662	CD1cPluscDC_79509	ocr2openGene	MS
immune	cDC_CD1c	rs79157249	chr11	118926544	rs76598569	ENSG00000160695	ENST00000614944	VPS11	118926213	118926634	CD1cPluscDC_33146	openGene2openGene	CRO
immune	cDC_CD1c	rs663743	chr11	64285685	rs887314	ENSG00000173486	ENST00000541388	FKBP2	64284480	64285922	CD1cPluscDC_29423	openGene2openGene	T1D
immune	cDC_CD1c	rs2283789	chr22	21621988	rs71722423	ENSG00000161179	ENST00000464015	YDJC	21621943	21622424	CD1cPluscDC_102451	ocr2openGene	CRO
immune	cDC_CD1c	rs8054198	chr16	10944503	rs8054198	ENSG00000072864	ENST00000396355	NDE1	10944160	10944979	CD1cPluscDC_59572	openGene2openGene	SLE
immune	cDC_CD1c	rs243332	chr16	11255821	rs243332	ENSG00000199668	ENST00000362798	Y_RNA	11254964	11256683	CD1cPluscDC_59607	openGene2openGene	CRO
immune	cDC_CD1c	rs11246217	chr11	575800	rs34793529	ENSG00000177951	ENST00000332865	BET1L	575601	576768	CD1cPluscDC_25565	openGene2openGene	SLE
immune	cDC_CD1c	rs3197999	chr3	50299601	rs34136796	ENSG00000114388	ENST00000487632	NPRL2	50299060	50299943	CD1cPluscDC_108365	openGene2openGene	IBD
immune	cDC_CD1c	rs1194	chr6	35260055	rs4713844	ENSG00000064995	ENST00000689560	TAF11	35258878	35260161	CD1cPluscDC_140704	openGene2openGene	SLE
immune	cDC_CD1c	rs1194	chr6	35260055	rs4713844	ENSG00000064995	ENST00000686190	TAF11	35258878	35260161	CD1cPluscDC_140704	openGene2openGene	SLE
immune	cDC_CD1c	rs4690229	chr4	973551	rs113075206	ENSG00000178950	ENST00000505819	GAK	972915	973926	CD1cPluscDC_117520	openGene2openGene	SLE
immune	cDC_CD1c	rs1036207	chr5	142110288	rs12653848	ENSG00000113552	ENST00000507559	GNPDA1	142110053	142110563	CD1cPluscDC_134692	ocr2openGene	MS
immune	cDC_CD1c	rs522127	chr3	160012892	rs6808498	ENSG00000068885	ENST00000475677	IFT80	160011935	160012961	CD1cPluscDC_114839	openGene2openGene	MS
immune	cDC_CD1c	rs522127	chr3	160012951	rs6808518	ENSG00000068885	ENST00000466326	IFT80	160011935	160012961	CD1cPluscDC_114839	openGene2openGene	MS
immune	cDC_CD1c	rs1966115	chr8	78665491	rs3808619	ENSG00000254027	ENST00000517670	ENSG00000254027	78665361	78666837	CD1cPluscDC_163747	openGene2openGene	SLE
immune	cDC_CD1c	rs34593439	chr15	78939136	rs12148472	ENSG00000058335	ENST00000394745	RASGRF1	78938692	78939577	CD1cPluscDC_57113	openGene2openGene	T1D
immune	cDC_CD1c	rs3197999	chr3	48685869	rs6792510	ENSG00000164053	ENST00000346691	ATRIP	48685574	48686317	CD1cPluscDC_108210	openGene2openGene	IBD
immune	cDC_CD1c	rs28449958	chr16	28822933	rs201131521	ENSG00000196296	ENST00000562185	ATP2A1	28822507	28823307	CD1cPluscDC_60565	openGene2openGene	IBD
immune	cDC_CD1c	rs574384	chr1	35641909	rs676614	ENSG00000142687	ENST00000473465	KIAA0319L	35641093	35642257	CD1cPluscDC_2868	openGene2openGene	T1D
immune	cDC_CD1c	rs7723899	chr5	96896641	rs56321917	ENSG00000247121	ENST00000656950	ENSG00000247121	96896248	96897358	CD1cPluscDC_131888	openGene2openGene	CRO
immune	cDC_CD1c	rs73205303	chr21	35051694	rs17227210	ENSG00000159228	ENST00000439427	CBR1	35051298	35051857	CD1cPluscDC_101246	openGene2openGene	ALG
immune	cDC_CD1c	rs9611565	chr22	41413899	rs132919	ENSG00000100417	ENST00000472620	PMM1	41413261	41414418	CD1cPluscDC_103978	ocr2openGene	VIT
immune	cDC_CD1c	rs12470864	chr2	102358005	chr2:102358005:TA:T	ENSG00000115590	ENST00000485335	IL1R2	102357822	102358349	CD1cPluscDC_86436	openGene2openGene	ALG
immune	cDC_CD1c	rs12114284	chr8	78665491	rs3808619	ENSG00000254689	ENST00000660951	LINC02235	78665361	78666837	CD1cPluscDC_163747	openGene2openGene	SLE
immune	cDC_CD1c	rs7512552	chr1	150322682	rs1498308	ENSG00000266472	ENST00000581066	MRPS21	150322355	150322709	CD1cPluscDC_8856	openGene2openGene	ECZ
immune	cDC_CD1c	rs9469899	chr6	34792959	rs11757370	ENSG00000272288	ENST00000667026	ILRUN-AS1	34791474	34793259	CD1cPluscDC_140665	openGene2openGene	GD
immune	cDC_CD1c	rs11719975	chr3	18745379	rs11721211	ENSG00000182568	ENST00000338745	SATB1	18745225	18745385	CD1cPluscDC_106072	openGene2openGene	MS
immune	cDC_CD1c	rs1031034	chr4	101347783	rs2850328	ENSG00000109332	ENST00000505307	UBE2D3	101346854	101348250	CD1cPluscDC_122612	openGene2openGene	VIT
immune	cDC_CD1c	rs11590283	chr1	1308516	rs61766198	ENSG00000221978	ENST00000496007	CCNL2	1307743	1308825	CD1cPluscDC_94	openGene2openGene	SLE
immune	cDC_CD1c	rs7207591	chr17	42276943	rs4029774	ENSG00000126561	ENST00000546010	STAT5A	42276067	42277666	CD1cPluscDC_67040	openGene2openGene	ALG
immune	cDC_CD1c	rs60946162	chr3	188400437	rs4686483	ENSG00000113916	ENST00000480458	BCL6	188400344	188400965	CD1cPluscDC_116601	ocr2openGene	ALG
immune	cDC_CD1c	rs1021156	chr8	78723734	rs2046338	ENSG00000104432	ENST00000520215	IL7	78723555	78724197	CD1cPluscDC_163753	openGene2openGene	MS
immune	cDC_CD1c	rs60946162	chr3	188390854	rs56046601	ENSG00000113916	ENST00000232014	BCL6	188389893	188391083	CD1cPluscDC_116599	ocr2openGene	ALG
immune	cDC_CD1c	rs4690229	chr4	973657	rs13137144	ENSG00000169026	ENST00000404286	SLC49A3	972915	973926	CD1cPluscDC_117520	openGene2openGene	SLE
immune	cDC_CD1c	rs11643872	chr16	30958165	rs11643872	ENSG00000167394	ENST00000442862	ZNF668	30957415	30958408	CD1cPluscDC_60810	openGene2openGene	GD
immune	cDC_CD1c	rs773125	chr12	56042145	rs1131017	ENSG00000258045	ENST00000553249	Metazoa_SRP	56041408	56042557	CD1cPluscDC_38334	openGene2openGene	RA
immune	cDC_CD1c	rs2283789	chr22	21621988	rs71722423	ENSG00000161179	ENST00000415762	YDJC	21621943	21622424	CD1cPluscDC_102451	ocr2openGene	CRO
immune	cDC_CD1c	rs4690229	chr4	973551	rs113075206	ENSG00000169026	ENST00000322224	SLC49A3	972915	973926	CD1cPluscDC_117520	openGene2openGene	SLE
immune	cDC_CD1c	rs8042861	chr15	90529921	rs111742752	ENSG00000196547	ENST00000558290	MAN2A2	90529564	90530770	CD1cPluscDC_57958	openGene2openGene	MS
immune	cDC_CD1c	rs3757387	chr7	128940626	rs3807306	ENSG00000224163	ENST00000469533	ENSG00000224163	128940504	128940885	CD1cPluscDC_156897	openGene2openGene	SLE
immune	cDC_CD1c	rs1036207	chr5	142110356	rs12653866	ENSG00000113552	ENST00000503794	GNPDA1	142110053	142110563	CD1cPluscDC_134692	ocr2openGene	MS
immune	cDC_CD1c	rs60946162	chr3	188401794	rs2030520	ENSG00000113916	ENST00000480458	BCL6	188401733	188401892	CD1cPluscDC_116602	ocr2openGene	ALG
immune	cDC_CD1c	rs4809219	chr20	63740795	rs6062510	ENSG00000258366	ENST00000692911	RTEL1	63740587	63741314	CD1cPluscDC_100107	openGene2openGene	ECZ
immune	cDC_CD1c	rs10883723	chr10	102502871	rs2296590	ENSG00000077150	ENST00000471698	NFKB2	102501955	102503110	CD1cPluscDC_23325	openGene2openGene	ALG
immune	cDC_CD1c	rs34779708	chr10	35120441	rs11592567	ENSG00000095794	ENST00000490511	CREM	35120361	35120652	CD1cPluscDC_19126	ocr2openGene	IBD
immune	cDC_CD1c	rs77599401	chr1	206734774	rs144010760	ENSG00000162894	ENST00000528654	FCMR	206734605	206734845	CD1cPluscDC_13318	ocr2openGene	T1D
immune	cDC_CD1c	rs1801274	chr1	161500252	rs7551957	ENSG00000118217	ENST00000681001	ATF6	161500156	161500634	CD1cPluscDC_10061	ocr2openGene	IBD
immune	cDC_CD1c	rs2017445	chr12	56041720	rs705705	ENSG00000170473	ENST00000408946	PYM1	56041408	56042557	CD1cPluscDC_38334	openGene2openGene	VIT
immune	cDC_CD1c	rs4490209	chr2	100142823	rs11123810	ENSG00000144218	ENST00000409236	AFF3	100141978	100142848	CD1cPluscDC_86201	openGene2openGene	T1D
immune	cDC_CD1c	rs79157249	chr11	118926294	rs73575428	ENSG00000172269	ENST00000684315	DPAGT1	118926213	118926634	CD1cPluscDC_33146	openGene2openGene	CRO
immune	cDC_CD1c	rs13088318	chr3	101513249	rs55749605	ENSG00000206535	ENST00000466996	LNP1	101512487	101513737	CD1cPluscDC_110489	openGene2openGene	ALG
immune	cDC_CD1c	rs8054198	chr16	10944503	rs8054198	ENSG00000171490	ENST00000396503	RSL1D1	10944160	10944979	CD1cPluscDC_59572	openGene2openGene	SLE
immune	cDC_CD1c	rs5029937	chr6	137846891	rs111883038	ENSG00000237499	ENST00000440578	WAKMAR2	137846701	137847415	CD1cPluscDC_146549	ocr2openGene	ALG
immune	cDC_CD1c	rs7187776	chr16	28863801	rs7198606	ENSG00000174943	ENST00000561540	KCTD13	28862902	28864163	CD1cPluscDC_60570	openGene2openGene	T1D
immune	cDC_CD1c	rs2736340	chr8	11493510	rs4840568	ENSG00000284957	ENST00000644741	ENSG00000284957	11491879	11493746	CD1cPluscDC_159707	openGene2openGene	SLE
immune	cDC_CD1c	rs9611565	chr22	41413633	rs202635	ENSG00000100413	ENST00000420561	POLR3H	41413261	41414418	CD1cPluscDC_103978	ocr2openGene	VIT
immune	cDC_CD1c	rs78865465	chr12	55974117	rs75639074	ENSG00000123353	ENST00000552672	ORMDL2	55973371	55974186	CD1cPluscDC_38323	openGene2openGene	T1D
immune	cDC_CD1c	rs3197999	chr3	49171432	rs4955420	ENSG00000188315	ENST00000436325	C3orf62	49171065	49171809	CD1cPluscDC_108257	openGene2openGene	IBD
immune	cDC_CD1c	rs12114284	chr8	78665491	rs3808619	ENSG00000254689	ENST00000671467	LINC02235	78665361	78666837	CD1cPluscDC_163747	openGene2openGene	SLE
immune	cDC_CD1c	rs10663129	chr3	141460674	rs13098300	ENSG00000155893	ENST00000286353	PXYLP1	141460143	141460836	CD1cPluscDC_113372	openGene2openGene	ALG
immune	cDC_CD1c	rs2304206	chr19	49665763	rs2304204	ENSG00000196961	ENST00000600199	AP2A1	49665351	49666296	CD1cPluscDC_79243	openGene2openGene	VIT
immune	cDC_CD1c	rs10068717	chr5	142110288	rs12653848	ENSG00000113552	ENST00000504139	GNPDA1	142110053	142110563	CD1cPluscDC_134692	ocr2openGene	ALG
immune	cDC_CD1c	rs2495365	chr1	2570571	rs10797433	ENSG00000157870	ENST00000465233	PRXL2B	2570259	2570759	CD1cPluscDC_248	ocr2openGene	UC
immune	cDC_CD1c	rs17849501	chr1	183471396	rs41272536	ENSG00000135821	ENST00000462444	GLUL	183471034	183473072	CD1cPluscDC_11597	openGene2openGene	SLE
immune	cDC_CD1c	rs12445568	chr16	30957268	rs4889599	ENSG00000103496	ENST00000613541	STX4	30956989	30957345	CD1cPluscDC_60809	openGene2openGene	PSO
immune	cDC_CD1c	rs1036207	chr5	142134289	rs7709361	ENSG00000171720	ENST00000305264	HDAC3	142134034	142134948	CD1cPluscDC_134694	openGene2openGene	MS
immune	cDC_CD1c	rs3197999	chr3	49358324	rs1800668	ENSG00000145020	ENST00000636725	AMT	49357720	49359070	CD1cPluscDC_108271	openGene2openGene	IBD
immune	cDC_CD1c	rs2017445	chr12	56041628	rs705704	ENSG00000123374	ENST00000556276	CDK2	56041408	56042557	CD1cPluscDC_38334	openGene2openGene	VIT
immune	cDC_CD1c	rs3807307	chr7	128939612	rs3823536	ENSG00000128524	ENST00000249289	ATP6V1F	128939521	128939675	CD1cPluscDC_156895	openGene2openGene	SLE
immune	cDC_CD1c	rs574384	chr1	35641909	rs676614	ENSG00000142687	ENST00000478463	KIAA0319L	35641093	35642257	CD1cPluscDC_2868	openGene2openGene	T1D
immune	cDC_CD1c	rs77599401	chr1	206734774	rs144010760	ENSG00000271680	ENST00000604222	ENSG00000271680	206734605	206734845	CD1cPluscDC_13318	ocr2openGene	T1D
immune	cDC_CD1c	rs842639	chr2	60868110	rs842639	ENSG00000162924	ENST00000394479	REL	60867843	60868433	CD1cPluscDC_84020	ocr2openGene	MS
immune	cDC_CD1c	rs75557865	chr3	121995837	rs9816720	ENSG00000114013	ENST00000469710	CD86	121995031	121995911	CD1cPluscDC_111780	ocr2openGene	ALG
immune	cDC_CD1c	rs112006329	chr11	575800	rs34793529	ENSG00000177951	ENST00000410108	BET1L	575601	576768	CD1cPluscDC_25565	openGene2openGene	SLE
immune	cDC_CD1c	rs7260516	chr19	51783432	rs17695096	ENSG00000142512	ENST00000441969	SIGLEC10	51783389	51783662	CD1cPluscDC_79509	ocr2openGene	MS
immune	cDC_CD1c	rs2017445	chr12	56041720	rs705705	ENSG00000065361	ENST00000683059	ERBB3	56041408	56042557	CD1cPluscDC_38334	openGene2openGene	VIT
immune	cDC_CD1c	rs60920700	chr3	119559846	rs41271393	ENSG00000138495	ENST00000468918	COX17	119559426	119559860	CD1cPluscDC_111638	openGene2openGene	VIT
immune	cDC_CD1c	rs4690229	chr4	973551	rs113075206	ENSG00000178950	ENST00000512325	GAK	972915	973926	CD1cPluscDC_117520	openGene2openGene	SLE
immune	cDC_CD1c	rs4976646	chr5	177363161	rs67111717	ENSG00000169228	ENST00000393610	RAB24	177362855	177363449	CD1cPluscDC_137208	openGene2openGene	MS
immune	cDC_CD1c	rs12470864	chr2	102366787	rs4851569	ENSG00000115590	ENST00000441002	IL1R2	102366761	102367073	CD1cPluscDC_86437	ocr2openGene	ALG
immune	cDC_CD1c	rs7187776	chr16	28863801	rs7198606	ENSG00000168488	ENST00000570200	ATXN2L	28862902	28864163	CD1cPluscDC_60570	openGene2openGene	T1D
immune	cDC_CD1c	rs7723899	chr5	96896582	rs2549785	ENSG00000174136	ENST00000505265	RGMB	96896248	96897358	CD1cPluscDC_131888	openGene2openGene	CRO
immune	cDC_CD1c	rs3197999	chr3	49358324	rs1800668	ENSG00000145020	ENST00000430521	AMT	49357720	49359070	CD1cPluscDC_108271	openGene2openGene	IBD
immune	cDC_CD1c	rs7512552	chr1	150487216	rs3840449	ENSG00000143382	ENST00000483335	ADAMTSL4	150487134	150487686	CD1cPluscDC_8860	openGene2openGene	ECZ
immune	cDC_CD1c	rs4809219	chr20	63738996	rs1056441	ENSG00000130590	ENST00000478694	SAMD10	63738871	63739123	CD1cPluscDC_100104	openGene2openGene	ECZ
immune	cDC_CD1c	rs1801274	chr1	161500252	rs7551957	ENSG00000118217	ENST00000679886	ATF6	161500156	161500634	CD1cPluscDC_10061	ocr2openGene	IBD
immune	cDC_CD1c	rs663743	chr11	64285685	rs887314	ENSG00000068831	ENST00000441258	RASGRP2	64284480	64285922	CD1cPluscDC_29423	openGene2openGene	T1D
immune	cDC_CD1c	rs181826	chr5	142110356	rs12653866	ENSG00000131507	ENST00000505614	NDFIP1	142110053	142110563	CD1cPluscDC_134692	ocr2openGene	CRO
immune	cDC_CD1c	rs34779708	chr10	35126627	rs4934730	ENSG00000108094	ENST00000691201	CUL2	35126547	35127847	CD1cPluscDC_19128	openGene2openGene	IBD
immune	cDC_CD1c	rs1036207	chr5	142134126	rs2043280	ENSG00000171720	ENST00000492506	HDAC3	142134034	142134948	CD1cPluscDC_134694	openGene2openGene	MS
immune	cDC_CD1c	rs7260516	chr19	51783560	rs58500868	ENSG00000142512	ENST00000524527	SIGLEC10	51783389	51783662	CD1cPluscDC_79509	ocr2openGene	MS
immune	cDC_CD1c	rs78865465	chr12	55974117	rs75639074	ENSG00000123353	ENST00000243045	ORMDL2	55973371	55974186	CD1cPluscDC_38323	openGene2openGene	T1D
immune	cDC_CD1c	rs2038255	chr14	35122110	rs28365850	ENSG00000092108	ENST00000553693	SCFD1	35121595	35122836	CD1cPluscDC_49226	openGene2openGene	ECZ
immune	cDC_CD1c	rs28449958	chr16	28863883	rs11864750	ENSG00000260442	ENST00000686287	ATP2A1-AS1	28862902	28864163	CD1cPluscDC_60570	openGene2openGene	IBD
immune	cDC_CD1c	rs9271597	chr6	32610275	rs532098	ENSG00000196126	ENST00000696610	HLA-DRB1	32609708	32610452	CD1cPluscDC_140397	ocr2openGene	VIT
immune	cDC_CD1c	rs9611565	chr22	41414166	rs132920	ENSG00000100417	ENST00000216259	PMM1	41413261	41414418	CD1cPluscDC_103978	ocr2openGene	VIT
immune	cDC_CD1c	rs9259819	chr6	29926662	rs115143393	ENSG00000204623	ENST00000422224	ZNRD1ASP	29926458	29927474	CD1cPluscDC_140041	openGene2openGene	ALG
immune	cDC_CD1c	rs73081554	chr3	58332737	rs180977001	ENSG00000168306	ENST00000467738	ACOX2	58332577	58333567	CD1cPluscDC_108965	openGene2openGene	RA
immune	cDC_CD1c	rs12156002	chr8	128174179	rs7825733	ENSG00000249859	ENST00000668619	PVT1	128174140	128174486	CD1cPluscDC_166959	ocr2openGene	SLE
immune	cDC_CD1c	rs5758343	chr22	41381237	rs2234052	ENSG00000196236	ENST00000417688	XPNPEP3	41381064	41382029	CD1cPluscDC_103975	openGene2openGene	ALG
immune	cDC_CD1c	rs3197999	chr3	49358324	rs1800668	ENSG00000145020	ENST00000458307	AMT	49357720	49359070	CD1cPluscDC_108271	openGene2openGene	IBD
immune	cDC_CD1c	rs72928038	chr6	90296024	rs6908626	ENSG00000118412	ENST00000548224	CASP8AP2	90295848	90296562	CD1cPluscDC_143615	openGene2openGene	MS
immune	cDC_CD1c	rs5758343	chr22	41381909	rs2234059	ENSG00000196236	ENST00000482652	XPNPEP3	41381064	41382029	CD1cPluscDC_103975	openGene2openGene	ALG
immune	cDC_CD1c	rs7260516	chr19	51783432	rs17695096	ENSG00000142512	ENST00000436984	SIGLEC10	51783389	51783662	CD1cPluscDC_79509	ocr2openGene	MS
immune	cDC_CD1c	rs9469899	chr6	34792177	rs6457791	ENSG00000196821	ENST00000374026	ILRUN	34791474	34793259	CD1cPluscDC_140665	openGene2openGene	GD
immune	cDC_CD1c	rs7207591	chr17	42276943	rs4029774	ENSG00000126561	ENST00000345506	STAT5A	42276067	42277666	CD1cPluscDC_67040	openGene2openGene	ALG
immune	cDC_CD1c	rs12142199	chr1	1308516	rs61766198	ENSG00000127054	ENST00000429572	INTS11	1307743	1308825	CD1cPluscDC_94	openGene2openGene	SLE
immune	cDC_CD1c	rs73081554	chr3	58332750	rs185407974	ENSG00000168306	ENST00000459888	ACOX2	58332577	58333567	CD1cPluscDC_108965	openGene2openGene	RA
immune	cDC_CD1c	rs3807307	chr7	128940626	rs3807306	ENSG00000273329	ENST00000608694	ENSG00000273329	128940504	128940885	CD1cPluscDC_156897	openGene2openGene	SLE
immune	cDC_CD1c	rs3197999	chr3	49358927	rs3811699	ENSG00000283189	ENST00000637088	ENSG00000283189	49357720	49359070	CD1cPluscDC_108271	openGene2openGene	IBD
immune	cDC_CD1c	rs4976646	chr5	177363161	rs67111717	ENSG00000169228	ENST00000495458	RAB24	177362855	177363449	CD1cPluscDC_137208	openGene2openGene	MS
immune	cDC_CD1c	rs8054198	chr16	10944503	rs8054198	ENSG00000072864	ENST00000574163	NDE1	10944160	10944979	CD1cPluscDC_59572	openGene2openGene	SLE
immune	cDC_CD1c	rs4690229	chr4	973657	rs13137144	ENSG00000169026	ENST00000513740	SLC49A3	972915	973926	CD1cPluscDC_117520	openGene2openGene	SLE
immune	cDC_CD1c	rs28449958	chr16	28822933	rs201131521	ENSG00000178188	ENST00000566209	SH2B1	28822507	28823307	CD1cPluscDC_60565	openGene2openGene	IBD
immune	cDC_CD1c	rs7714574	chr5	40487168	rs7725052	ENSG00000171522	ENST00000302472	PTGER4	40486396	40487274	CD1cPluscDC_128738	ocr2openGene	ALG
immune	cDC_CD1c	rs694739	chr11	64284975	rs2510066	ENSG00000149761	ENST00000537094	NUDT22	64284480	64285922	CD1cPluscDC_29423	openGene2openGene	MS
immune	cDC_CD1c	rs6780858	chr3	188384928	rs2889896	ENSG00000285938	ENST00000648485	ENSG00000285938	188384900	188385050	CD1cPluscDC_116597	ocr2openGene	GD
immune	cDC_CD1c	rs7714574	chr5	40486794	rs7720838	ENSG00000171522	ENST00000302472	PTGER4	40486396	40487274	CD1cPluscDC_128738	ocr2openGene	ALG
immune	cDC_CD1c	rs2451258	chr6	159093095	rs2451278	ENSG00000271913	ENST00000607796	TAGAP-AS1	159092491	159093113	CD1cPluscDC_148394	openGene2openGene	RA
immune	cDC_CD1c	rs79157249	chr11	118926294	rs73575428	ENSG00000172269	ENST00000682404	DPAGT1	118926213	118926634	CD1cPluscDC_33146	openGene2openGene	CRO
immune	cDC_CD1c	rs10876864	chr12	56042145	rs1131017	ENSG00000111540	ENST00000549505	RAB5B	56041408	56042557	CD1cPluscDC_38334	openGene2openGene	ALG
immune	cDC_CD1c	rs9926533	chr16	31106068	rs56314408	ENSG00000178226	ENST00000418068	PRSS36	31105684	31106128	CD1cPluscDC_60832	openGene2openGene	SLE
immune	cDC_CD1c	rs793108	chr10	31133742	rs3839909	ENSG00000148516	ENST00000559496	ZEB1	31133052	31134920	CD1cPluscDC_18844	ocr2openGene	MS
immune	cDC_CD1c	rs1194	chr6	35297641	rs4711414	ENSG00000157343	ENST00000471400	ARMC12	35297585	35297973	CD1cPluscDC_140706	openGene2openGene	SLE
immune	cDC_CD1c	rs9611565	chr22	41381879	rs2234058	ENSG00000100412	ENST00000678454	ACO2	41381064	41382029	CD1cPluscDC_103975	openGene2openGene	VIT
immune	cDC_CD1c	rs4690229	chr4	986676	rs4690220	ENSG00000127419	ENST00000505734	TMEM175	986586	987592	CD1cPluscDC_117523	openGene2openGene	SLE
immune	cDC_CD1c	rs55726902	chr12	47813677	rs148066105	ENSG00000111424	ENST00000550325	VDR	47812801	47813923	CD1cPluscDC_37429	openGene2openGene	ALG
immune	cDC_CD1c	rs9271597	chr6	32610275	rs532098	ENSG00000196126	ENST00000696614	HLA-DRB1	32609708	32610452	CD1cPluscDC_140397	ocr2openGene	VIT
immune	cDC_CD1c	rs79157249	chr11	118926544	rs76598569	ENSG00000172269	ENST00000684315	DPAGT1	118926213	118926634	CD1cPluscDC_33146	openGene2openGene	CRO
immune	cDC_CD1c	rs3197999	chr3	48685869	rs6792510	ENSG00000164053	ENST00000635082	ATRIP	48685574	48686317	CD1cPluscDC_108210	openGene2openGene	IBD
immune	cDC_CD1c	rs2038255	chr14	35122110	rs28365850	ENSG00000092108	ENST00000678735	SCFD1	35121595	35122836	CD1cPluscDC_49226	openGene2openGene	ECZ
immune	cDC_CD1c	rs77599401	chr1	206685302	rs181345810	ENSG00000162894	ENST00000528654	FCMR	206684717	206686346	CD1cPluscDC_13306	openGene2openGene	T1D
immune	cDC_CD1c	rs3778753	chr7	128940626	rs3807306	ENSG00000224163	ENST00000469533	ENSG00000224163	128940504	128940885	CD1cPluscDC_156897	openGene2openGene	RA
immune	cDC_CD1c	rs7723899	chr5	96896636	rs200093446	ENSG00000246763	ENST00000505677	RGMB-AS1	96896248	96897358	CD1cPluscDC_131888	openGene2openGene	CRO
immune	cDC_CD1c	rs63406760	chr12	123364549	rs7485502	ENSG00000247373	ENST00000498967	TMED2-DT	123364403	123364594	CD1cPluscDC_42930	openGene2openGene	ALG
immune	cDC_CD1c	rs2038255	chr14	35122110	rs28365850	ENSG00000100902	ENST00000627895	PSMA6	35121595	35122836	CD1cPluscDC_49226	openGene2openGene	ECZ
immune	cDC_CD1c	rs41263646	chr1	183590900	rs13306580	ENSG00000273004	ENST00000609881	ENSG00000273004	183590334	183591136	CD1cPluscDC_11609	openGene2openGene	SLE
immune	cDC_CD1c	rs9611565	chr22	41381311	rs2234053	ENSG00000100412	ENST00000678688	ACO2	41381064	41382029	CD1cPluscDC_103975	openGene2openGene	VIT
immune	cDC_CD1c	rs77599401	chr1	206734774	rs144010760	ENSG00000271680	ENST00000604222	ENSG00000271680	206734605	206734845	CD1cPluscDC_13318	openGene2openGene	T1D
immune	cDC_CD1c	rs12445568	chr16	30957268	rs4889599	ENSG00000261124	ENST00000568708	ENSG00000261124	30956989	30957345	CD1cPluscDC_60809	openGene2openGene	PSO
immune	cDC_CD1c	rs78037977	chr1	172746562	rs78037977	ENSG00000234741	ENST00000691712	GAS5	172746267	172746715	CD1cPluscDC_10799	ocr2openGene	VIT
immune	cDC_CD1c	rs508970	chr11	61129867	rs10897141	ENSG00000013725	ENST00000545320	CD6	61129623	61130374	CD1cPluscDC_29069	ocr2openGene	RA
immune	cDC_CD1c	rs73081554	chr3	58332750	rs185407974	ENSG00000168306	ENST00000489472	ACOX2	58332577	58333567	CD1cPluscDC_108965	openGene2openGene	RA
immune	cDC_CD1c	rs1048990	chr14	35122110	rs28365850	ENSG00000100906	ENST00000557459	NFKBIA	35121595	35122836	CD1cPluscDC_49226	openGene2openGene	ALG
immune	cDC_CD1c	rs663743	chr11	64285685	rs887314	ENSG00000068831	ENST00000377487	RASGRP2	64284480	64285922	CD1cPluscDC_29423	openGene2openGene	T1D
immune	cDC_CD1c	rs9611565	chr22	41381237	rs2234052	ENSG00000100412	ENST00000677492	ACO2	41381064	41382029	CD1cPluscDC_103975	openGene2openGene	VIT
immune	cDC_CD1c	rs9611565	chr22	41381311	rs2234053	ENSG00000100412	ENST00000676748	ACO2	41381064	41382029	CD1cPluscDC_103975	openGene2openGene	VIT
immune	cDC_CD1c	rs9926533	chr16	30994626	rs11441998	ENSG00000167397	ENST00000319788	VKORC1	30994564	30994796	CD1cPluscDC_60816	openGene2openGene	SLE
immune	cDC_CD1c	rs60946162	chr3	188400784	rs4686484	ENSG00000289331	ENST00000691617	ENSG00000289331	188400344	188400965	CD1cPluscDC_116601	ocr2openGene	ALG
immune	cDC_CD1c	rs7595717	chr2	68362190	rs17035355	ENSG00000229462	ENST00000444697	WDR4P2	68362047	68362294	CD1cPluscDC_84542	openGene2openGene	MS
immune	cDC_CD1c	rs8054198	chr16	10944503	rs8054198	ENSG00000166783	ENST00000396368	MARF1	10944160	10944979	CD1cPluscDC_59572	openGene2openGene	SLE
immune	cDC_CD1c	rs3197999	chr3	50299601	rs34136796	ENSG00000114388	ENST00000451194	NPRL2	50299060	50299943	CD1cPluscDC_108365	openGene2openGene	IBD
immune	cDC_CD1c	rs2451258	chr6	159093095	rs2451278	ENSG00000271913	ENST00000665423	TAGAP-AS1	159092491	159093113	CD1cPluscDC_148394	openGene2openGene	RA
immune	cDC_CD1c	rs663743	chr11	64285685	rs887314	ENSG00000173486	ENST00000652094	FKBP2	64284480	64285922	CD1cPluscDC_29423	openGene2openGene	T1D
immune	cDC_CD1c	rs34779708	chr10	35185771	rs4934540	ENSG00000095794	ENST00000374734	CREM	35185710	35185862	CD1cPluscDC_19133	ocr2openGene	IBD
immune	cDC_CD1c	rs4239702	chr20	46111557	rs6074022	ENSG00000172315	ENST00000372102	TP53RK	46111139	46111671	CD1cPluscDC_98759	ocr2openGene	CRO
immune	cDC_CD1c	rs12440045	chr15	41495387	rs1655558	ENSG00000168970	ENST00000382448	JMJD7-PLA2G4B	41495306	41495702	CD1cPluscDC_54424	openGene2openGene	ALG
immune	cDC_CD1c	rs12445568	chr16	30957268	rs4889599	ENSG00000176723	ENST00000618063	ZNF843	30956989	30957345	CD1cPluscDC_60809	openGene2openGene	PSO
immune	cDC_CD1c	rs7595717	chr2	68371797	rs55900996	ENSG00000221823	ENST00000234310	PPP3R1	68371698	68371850	CD1cPluscDC_84547	ocr2openGene	MS
immune	cDC_CD1c	rs663743	chr11	64285685	rs887314	ENSG00000068831	ENST00000419843	RASGRP2	64284480	64285922	CD1cPluscDC_29423	openGene2openGene	T1D
immune	cDC_CD1c	rs2038255	chr14	35122110	rs28365850	ENSG00000092108	ENST00000677413	SCFD1	35121595	35122836	CD1cPluscDC_49226	openGene2openGene	ECZ
immune	cDC_CD1c	rs3197999	chr3	49358324	rs1800668	ENSG00000145020	ENST00000637914	AMT	49357720	49359070	CD1cPluscDC_108271	openGene2openGene	IBD
immune	cDC_CD1c	rs2618444	chr8	11493510	rs4840568	ENSG00000269954	ENST00000528629	ENSG00000269954	11491879	11493746	CD1cPluscDC_159707	openGene2openGene	SLE
immune	cDC_CD1c	rs3783782	chr14	61477041	rs74577987	ENSG00000100644	ENST00000555014	HIF1A	61476466	61477332	CD1cPluscDC_50396	openGene2openGene	RA
immune	cDC_CD1c	rs12421615	chr11	64284975	rs2510066	ENSG00000149743	ENST00000546089	TRPT1	64284480	64285922	CD1cPluscDC_29423	openGene2openGene	VIT
immune	cDC_CD1c	rs77599401	chr1	206685302	rs181345810	ENSG00000162894	ENST00000367091	FCMR	206684717	206686346	CD1cPluscDC_13306	openGene2openGene	T1D
immune	cDC_CD1c	rs77599401	chr1	206685302	rs181345810	ENSG00000162894	ENST00000463473	FCMR	206684717	206686346	CD1cPluscDC_13306	openGene2openGene	T1D
immune	cDC_CD1c	rs1021156	chr8	78665491	rs3808619	ENSG00000254027	ENST00000517670	ENSG00000254027	78665361	78666837	CD1cPluscDC_163747	openGene2openGene	MS
immune	cDC_CD1c	rs11643872	chr16	30958165	rs11643872	ENSG00000167397	ENST00000319788	VKORC1	30957415	30958408	CD1cPluscDC_60810	openGene2openGene	GD
immune	cDC_CD1c	rs10849448	chr12	6384185	rs10849448	ENSG00000111639	ENST00000543164	MRPL51	6383649	6384483	CD1cPluscDC_35045	openGene2openGene	JIA
immune	cDC_CD1c	rs11681718	chr2	102436681	rs34773218	ENSG00000115602	ENST00000233954	IL1RL1	102435436	102436728	CD1cPluscDC_86444	openGene2openGene	SLE
immune	cDC_CD1c	rs7260516	chr19	51783560	rs58500868	ENSG00000142512	ENST00000436984	SIGLEC10	51783389	51783662	CD1cPluscDC_79509	ocr2openGene	MS
immune	cDC_CD1c	rs10775412	chr17	27529460	rs2948542	ENSG00000109046	ENST00000581089	WSB1	27529192	27529532	CD1cPluscDC_65815	ocr2openGene	CRO
immune	cDC_CD1c	rs301806	chr1	8424763	rs301807	ENSG00000116285	ENST00000487559	ERRFI1	8423596	8424904	CD1cPluscDC_627	openGene2openGene	ALG
immune	cDC_CD1c	rs13088318	chr3	101513249	rs55749605	ENSG00000114354	ENST00000675958	TFG	101512487	101513737	CD1cPluscDC_110489	openGene2openGene	ALG
immune	cDC_CD1c	rs7260516	chr19	51783432	rs17695096	ENSG00000142512	ENST00000529627	SIGLEC10	51783389	51783662	CD1cPluscDC_79509	ocr2openGene	MS
immune	cDC_CD1c	rs7260516	chr19	51783560	rs58500868	ENSG00000105492	ENST00000474054	SIGLEC6	51783389	51783662	CD1cPluscDC_79509	ocr2openGene	MS
immune	cDC_CD1c	rs3197999	chr3	50299601	rs34136796	ENSG00000114353	ENST00000480090	GNAI2	50299060	50299943	CD1cPluscDC_108365	openGene2openGene	IBD
immune	cDC_CD1c	rs2017445	chr12	56041720	rs705705	ENSG00000123374	ENST00000556656	CDK2	56041408	56042557	CD1cPluscDC_38334	openGene2openGene	VIT
immune	cDC_CD1c	rs78037977	chr1	172746562	rs78037977	ENSG00000234741	ENST00000456812	GAS5	172746267	172746715	CD1cPluscDC_10799	ocr2openGene	VIT
immune	cDC_CD1c	rs112006329	chr11	575800	rs34793529	ENSG00000177951	ENST00000325147	BET1L	575601	576768	CD1cPluscDC_25565	openGene2openGene	SLE
immune	cDC_CD1c	rs4690229	chr4	973551	rs113075206	ENSG00000169026	ENST00000404286	SLC49A3	972915	973926	CD1cPluscDC_117520	openGene2openGene	SLE
immune	cDC_CD1c	rs1217382	chr1	113905292	rs971173	ENSG00000009307	ENST00000692672	CSDE1	113904289	113905516	CD1cPluscDC_8037	openGene2openGene	CRO
immune	cDC_CD1c	rs2283789	chr22	21587692	rs5998599	ENSG00000161179	ENST00000473985	YDJC	21587576	21588470	CD1cPluscDC_102449	ocr2openGene	CRO
immune	cDC_CD1c	rs5758343	chr22	41381554	rs9607799	ENSG00000100410	ENST00000216252	PHF5A	41381064	41382029	CD1cPluscDC_103975	openGene2openGene	ALG
immune	cDC_CD1c	rs4809219	chr20	63738996	rs1056441	ENSG00000258366	ENST00000687123	RTEL1	63738871	63739123	CD1cPluscDC_100104	openGene2openGene	ECZ
immune	cDC_CD1c	rs12727642	chr1	7961680	rs17523802	ENSG00000074800	ENST00000646370	ENO1	7961100	7962022	CD1cPluscDC_584	openGene2openGene	CEL
immune	cDC_CD1c	rs17849502	chr1	183471396	rs41272536	ENSG00000169905	ENST00000482587	TOR1AIP2	183471034	183473072	CD1cPluscDC_11597	openGene2openGene	SLE
immune	cDC_CD1c	rs112006329	chr11	575800	rs34793529	ENSG00000177951	ENST00000332865	BET1L	575601	576768	CD1cPluscDC_25565	openGene2openGene	SLE
immune	cDC_CD1c	rs1170436	chr16	68530221	rs1728770	ENSG00000103056	ENST00000566723	SMPD3	68529935	68530573	CD1cPluscDC_62210	openGene2openGene	SLE
immune	cDC_CD1c	rs34779708	chr10	35185771	rs4934540	ENSG00000095794	ENST00000374728	CREM	35185710	35185862	CD1cPluscDC_19133	ocr2openGene	IBD
immune	cDC_CD1c	rs79157249	chr11	118926544	rs76598569	ENSG00000172269	ENST00000682326	DPAGT1	118926213	118926634	CD1cPluscDC_33146	openGene2openGene	CRO
immune	cDC_CD1c	rs9469899	chr6	34792548	rs7752060	ENSG00000272288	ENST00000606971	ILRUN-AS1	34791474	34793259	CD1cPluscDC_140665	openGene2openGene	GD
immune	cDC_CD1c	rs9469899	chr6	34792806	rs7752522	ENSG00000272288	ENST00000606971	ILRUN-AS1	34791474	34793259	CD1cPluscDC_140665	openGene2openGene	GD
immune	cDC_CD1c	rs7260516	chr19	51784930	rs10853845	ENSG00000105492	ENST00000359982	SIGLEC6	51784884	51785456	CD1cPluscDC_79510	ocr2openGene	MS
immune	cDC_CD1c	rs10995271	chr10	62681444	rs12766391	ENSG00000122877	ENST00000637191	EGR2	62681128	62681785	CD1cPluscDC_20464	ocr2openGene	IBD
immune	cDC_CD1c	rs12445568	chr16	30985550	rs12443808	ENSG00000103510	ENST00000448516	KAT8	30985500	30985650	CD1cPluscDC_60815	openGene2openGene	PSO
immune	cDC_CD1c	rs4239702	chr20	46111557	rs6074022	ENSG00000172315	ENST00000372114	TP53RK	46111139	46111671	CD1cPluscDC_98759	ocr2openGene	CRO
immune	cDC_CD1c	rs522127	chr3	160012892	rs6808498	ENSG00000068885	ENST00000478370	IFT80	160011935	160012961	CD1cPluscDC_114839	openGene2openGene	MS
immune	cDC_CD1c	rs9611565	chr22	41381237	rs2234052	ENSG00000100412	ENST00000677698	ACO2	41381064	41382029	CD1cPluscDC_103975	openGene2openGene	VIT
immune	cDC_CD1c	rs77599401	chr1	206685302	rs181345810	ENSG00000162894	ENST00000474041	FCMR	206684717	206686346	CD1cPluscDC_13306	openGene2openGene	T1D
immune	cDC_CD1c	rs78037977	chr1	172746562	rs78037977	ENSG00000203739	ENST00000688677	PRDX6-AS1	172746267	172746715	CD1cPluscDC_10799	ocr2openGene	VIT
immune	cDC_CD1c	rs28449958	chr16	28822933	rs201131521	ENSG00000280789	ENST00000320330	PAGR1	28822507	28823307	CD1cPluscDC_60565	openGene2openGene	IBD
immune	cDC_CD1c	rs4690229	chr4	973657	rs13137144	ENSG00000090316	ENST00000509254	MAEA	972915	973926	CD1cPluscDC_117520	openGene2openGene	SLE
immune	cDC_CD1c	rs28449958	chr16	28864161	rs7193733	ENSG00000260442	ENST00000686287	ATP2A1-AS1	28862902	28864163	CD1cPluscDC_60570	openGene2openGene	IBD
immune	cDC_CD1c	rs79157249	chr11	118926569	rs74584888	ENSG00000172269	ENST00000414373	DPAGT1	118926213	118926634	CD1cPluscDC_33146	openGene2openGene	CRO
immune	cDC_CD1c	rs35327136	chr17	45413487	rs62064643	ENSG00000267278	ENST00000590100	MAP3K14-AS1	45413434	45413898	CD1cPluscDC_67397	ocr2openGene	T1D
immune	cDC_CD1c	rs9611565	chr22	41381554	rs9607799	ENSG00000100412	ENST00000676792	ACO2	41381064	41382029	CD1cPluscDC_103975	openGene2openGene	VIT
immune	cDC_CD1c	rs5758343	chr22	41381237	rs2234052	ENSG00000196236	ENST00000428799	XPNPEP3	41381064	41382029	CD1cPluscDC_103975	openGene2openGene	ALG
immune	cDC_CD1c	rs1021156	chr8	78723734	rs2046338	ENSG00000104432	ENST00000541183	IL7	78723555	78724197	CD1cPluscDC_163753	openGene2openGene	MS
immune	cDC_CD1c	rs7948458	chr11	2151600	rs7948458	ENSG00000284594	ENST00000610912	MIR7847	2151530	2151714	CD1cPluscDC_25806	openGene2openGene	T1D
immune	cDC_CD1c	rs10883723	chr10	102511917	rs1326193	ENSG00000166197	ENST00000605788	NOLC1	102511908	102512221	CD1cPluscDC_23328	ocr2openGene	ALG
immune	cDC_CD1c	rs508970	chr11	61129867	rs10897141	ENSG00000013725	ENST00000542254	CD6	61129623	61130374	CD1cPluscDC_29069	ocr2openGene	RA
immune	cDC_CD1c	rs17849501	chr1	183471396	rs41272536	ENSG00000169905	ENST00000495650	TOR1AIP2	183471034	183473072	CD1cPluscDC_11597	openGene2openGene	SLE
immune	cDC_CD1c	rs7260516	chr19	51783560	rs58500868	ENSG00000142512	ENST00000529627	SIGLEC10	51783389	51783662	CD1cPluscDC_79509	ocr2openGene	MS
immune	cDC_CD1c	rs73081554	chr3	58332737	rs180977001	ENSG00000168306	ENST00000489472	ACOX2	58332577	58333567	CD1cPluscDC_108965	openGene2openGene	RA
immune	cDC_CD1c	rs522127	chr3	160012090	rs483714	ENSG00000068885	ENST00000475677	IFT80	160011935	160012961	CD1cPluscDC_114839	openGene2openGene	MS
immune	cDC_CD1c	rs7130753	chr11	111585380	rs1613778	ENSG00000137720	ENST00000530799	C11orf1	111585340	111585803	CD1cPluscDC_32483	ocr2openGene	ALG
immune	cDC_CD1c	rs28449958	chr16	28824361	rs138159013	ENSG00000178188	ENST00000566209	SH2B1	28823678	28824498	CD1cPluscDC_60566	openGene2openGene	IBD
immune	cDC_CD1c	rs9611565	chr22	41381909	rs2234059	ENSG00000100412	ENST00000677698	ACO2	41381064	41382029	CD1cPluscDC_103975	openGene2openGene	VIT
immune	cDC_CD1c	rs11643872	chr16	30994626	rs11441998	ENSG00000103507	ENST00000394950	BCKDK	30994564	30994796	CD1cPluscDC_60816	openGene2openGene	GD
immune	cDC_CD1c	rs75557865	chr3	122003148	rs2332032	ENSG00000114013	ENST00000478390	CD86	122003040	122003714	CD1cPluscDC_111785	ocr2openGene	ALG
immune	cDC_CD1c	rs2283789	chr22	21621988	rs71722423	ENSG00000161179	ENST00000482998	YDJC	21621943	21622424	CD1cPluscDC_102451	ocr2openGene	CRO
immune	cDC_CD1c	rs11246217	chr11	575800	rs34793529	ENSG00000177951	ENST00000479463	BET1L	575601	576768	CD1cPluscDC_25565	openGene2openGene	SLE
immune	cDC_CD1c	rs663743	chr11	64284975	rs2510066	ENSG00000173486	ENST00000309366	FKBP2	64284480	64285922	CD1cPluscDC_29423	openGene2openGene	T1D
immune	cDC_CD1c	rs10883723	chr10	102502871	rs2296590	ENSG00000077150	ENST00000651907	NFKB2	102501955	102503110	CD1cPluscDC_23325	openGene2openGene	ALG
immune	cDC_CD1c	rs7723899	chr5	96896995	rs2548535	ENSG00000174136	ENST00000505265	RGMB	96896248	96897358	CD1cPluscDC_131888	openGene2openGene	CRO
immune	cDC_CD1c	rs8042861	chr15	90529825	rs112060611	ENSG00000182511	ENST00000394300	FES	90529564	90530770	CD1cPluscDC_57958	openGene2openGene	MS
immune	cDC_CD1c	rs607703	chr11	128734279	rs607703	ENSG00000134954	ENST00000319397	ETS1	128734089	128735092	CD1cPluscDC_34060	ocr2openGene	T1D
immune	cDC_CD1c	rs9611565	chr22	41381554	rs9607799	ENSG00000100412	ENST00000677492	ACO2	41381064	41382029	CD1cPluscDC_103975	openGene2openGene	VIT
immune	cDC_CD1c	rs2017445	chr12	56041628	rs705704	ENSG00000170473	ENST00000408946	PYM1	56041408	56042557	CD1cPluscDC_38334	openGene2openGene	VIT
immune	cDC_CD1c	rs10200159	chr2	55617974	rs10200159	ENSG00000085760	ENST00000441307	MTIF2	55617005	55618086	CD1cPluscDC_83689	openGene2openGene	VIT
immune	cDC_CD1c	rs5758343	chr22	41448782	rs202657	ENSG00000100410	ENST00000459687	PHF5A	41448247	41448808	CD1cPluscDC_103987	openGene2openGene	ALG
immune	cDC_CD1c	rs773125	chr12	56042145	rs1131017	ENSG00000135414	ENST00000257868	GDF11	56041408	56042557	CD1cPluscDC_38334	openGene2openGene	RA
immune	cDC_CD1c	rs663743	chr11	64284975	rs2510066	ENSG00000068831	ENST00000419843	RASGRP2	64284480	64285922	CD1cPluscDC_29423	openGene2openGene	T1D
immune	cDC_CD1c	rs9469899	chr6	34792107	rs6934662	ENSG00000272288	ENST00000606971	ILRUN-AS1	34791474	34793259	CD1cPluscDC_140665	openGene2openGene	GD
immune	cDC_CD1c	rs10663129	chr3	141452348	rs13059128	ENSG00000155893	ENST00000286353	PXYLP1	141452070	141452551	CD1cPluscDC_113370	ocr2openGene	ALG
immune	cDC_CD1c	rs1701704	chr12	56041628	rs705704	ENSG00000123374	ENST00000556146	CDK2	56041408	56042557	CD1cPluscDC_38334	openGene2openGene	T1D
immune	cDC_CD1c	rs11755393	chr6	34792548	rs7752060	ENSG00000272288	ENST00000687757	ILRUN-AS1	34791474	34793259	CD1cPluscDC_140665	openGene2openGene	SLE
immune	cDC_CD1c	rs12946510	chr17	39754115	rs2941522	ENSG00000131748	ENST00000582874	STARD3	39753700	39754960	CD1cPluscDC_66796	ocr2openGene	MS
immune	cDC_CD1c	rs78037977	chr1	172746562	rs78037977	ENSG00000203739	ENST00000661267	PRDX6-AS1	172746267	172746715	CD1cPluscDC_10799	ocr2openGene	VIT
immune	cDC_CD1c	rs663743	chr11	64284975	rs2510066	ENSG00000068831	ENST00000441258	RASGRP2	64284480	64285922	CD1cPluscDC_29423	openGene2openGene	T1D
immune	cDC_CD1c	rs79157249	chr11	118926544	rs76598569	ENSG00000172269	ENST00000481084	DPAGT1	118926213	118926634	CD1cPluscDC_33146	openGene2openGene	CRO
immune	cDC_CD1c	rs12156002	chr8	128173705	rs6470605	ENSG00000249859	ENST00000668619	PVT1	128173590	128174001	CD1cPluscDC_166958	ocr2openGene	SLE
immune	cDC_CD1c	rs63406760	chr12	123364549	rs7485502	ENSG00000184209	ENST00000529201	SNRNP35	123364403	123364594	CD1cPluscDC_42930	openGene2openGene	ALG
immune	cDC_CD1c	rs2017445	chr12	56041628	rs705704	ENSG00000123353	ENST00000550836	ORMDL2	56041408	56042557	CD1cPluscDC_38334	openGene2openGene	VIT
immune	cDC_CD1c	rs2247314	chr6	166956504	rs2247325	ENSG00000286760	ENST00000689569	ENSG00000286760	166956290	166957152	CD1cPluscDC_148906	openGene2openGene	VIT
immune	cDC_CD1c	rs60946162	chr3	188397444	rs9834159	ENSG00000113916	ENST00000621333	BCL6	188397286	188397717	CD1cPluscDC_116600	ocr2openGene	ALG
immune	cDC_CD1c	rs7260516	chr19	51783432	rs17695096	ENSG00000142512	ENST00000339313	SIGLEC10	51783389	51783662	CD1cPluscDC_79509	ocr2openGene	MS
immune	cDC_CD1c	rs508970	chr11	61129867	rs10897141	ENSG00000013725	ENST00000545105	CD6	61129623	61130374	CD1cPluscDC_29069	ocr2openGene	RA
immune	cDC_CD1c	rs60946162	chr3	188397444	rs9834159	ENSG00000113916	ENST00000480458	BCL6	188397286	188397717	CD1cPluscDC_116600	ocr2openGene	ALG
immune	cDC_CD1c	rs13205210	chr6	34757701	rs7743724	ENSG00000064995	ENST00000650109	TAF11	34756876	34757787	CD1cPluscDC_140664	openGene2openGene	SLE
immune	cDC_CD1c	rs4690229	chr4	973551	rs113075206	ENSG00000178950	ENST00000513935	GAK	972915	973926	CD1cPluscDC_117520	openGene2openGene	SLE
immune	cDC_CD1c	rs9611565	chr22	41381554	rs9607799	ENSG00000100412	ENST00000678454	ACO2	41381064	41382029	CD1cPluscDC_103975	openGene2openGene	VIT
immune	cDC_CD1c	rs78037977	chr1	172746562	rs78037977	ENSG00000234741	ENST00000693348	GAS5	172746267	172746715	CD1cPluscDC_10799	ocr2openGene	VIT
immune	cDC_CD1c	rs17849501	chr1	183471396	rs41272536	ENSG00000135821	ENST00000480604	GLUL	183471034	183473072	CD1cPluscDC_11597	openGene2openGene	SLE
immune	cDC_CD1c	rs663743	chr11	64284975	rs2510066	ENSG00000068831	ENST00000480443	RASGRP2	64284480	64285922	CD1cPluscDC_29423	openGene2openGene	T1D
immune	cDC_CD1c	rs3197999	chr3	49358927	rs3811699	ENSG00000283189	ENST00000638115	ENSG00000283189	49357720	49359070	CD1cPluscDC_108271	openGene2openGene	IBD
immune	cDC_CD1c	rs3197999	chr3	50515435	rs11715134	ENSG00000114395	ENST00000419046	CYB561D2	50515303	50516304	CD1cPluscDC_108405	ocr2openGene	IBD
immune	cDC_CD1c	rs2283789	chr22	21587718	rs9621715	ENSG00000161179	ENST00000473985	YDJC	21587576	21588470	CD1cPluscDC_102449	ocr2openGene	CRO
immune	cDC_CD1c	rs12128789	chr1	212699510	rs73079851	ENSG00000203705	ENST00000366973	TATDN3	212698860	212700069	CD1cPluscDC_13870	openGene2openGene	T1D
immune	cDC_CD1c	rs5758343	chr22	41544520	rs28623192	ENSG00000100410	ENST00000491254	PHF5A	41543828	41544908	CD1cPluscDC_103997	openGene2openGene	ALG
immune	cDC_CD1c	rs3197999	chr3	50450636	rs139453136	ENSG00000114395	ENST00000424512	CYB561D2	50450192	50451139	CD1cPluscDC_108392	ocr2openGene	IBD
immune	cDC_CD1c	rs9611565	chr22	41381237	rs2234052	ENSG00000100417	ENST00000485648	PMM1	41381064	41382029	CD1cPluscDC_103975	openGene2openGene	VIT
immune	cDC_CD1c	rs4686953	chr3	188401794	rs2030520	ENSG00000113916	ENST00000480458	BCL6	188401733	188401892	CD1cPluscDC_116602	ocr2openGene	MS
immune	cDC_CD1c	rs9792269	chr8	128251814	rs10808568	ENSG00000249859	ENST00000657945	PVT1	128251790	128252065	CD1cPluscDC_166974	ocr2openGene	CEL
immune	cDC_CD1c	rs522127	chr3	160012361	rs485789	ENSG00000068885	ENST00000478370	IFT80	160011935	160012961	CD1cPluscDC_114839	openGene2openGene	MS
immune	cDC_CD1c	rs1170436	chr16	68540161	rs1170442	ENSG00000168802	ENST00000522091	CHTF8	68540084	68540272	CD1cPluscDC_62212	openGene2openGene	SLE
immune	cDC_CD1c	rs17849501	chr1	183471396	rs41272536	ENSG00000135821	ENST00000489818	GLUL	183471034	183473072	CD1cPluscDC_11597	openGene2openGene	SLE
immune	cDC_CD1c	rs3197999	chr3	50292395	rs1076872	ENSG00000114353	ENST00000451956	GNAI2	50291950	50292782	CD1cPluscDC_108363	openGene2openGene	IBD
immune	cDC_CD1c	rs2283789	chr22	21587626	rs12484550	ENSG00000161179	ENST00000398873	YDJC	21587576	21588470	CD1cPluscDC_102449	ocr2openGene	CRO
immune	cDC_CD1c	rs7552167	chr1	24189897	rs113333331	ENSG00000286061	ENST00000651630	RCAN3AS	24189612	24189928	CD1cPluscDC_1891	ocr2openGene	PSO
immune	cDC_CD1c	rs1701704	chr12	56041628	rs705704	ENSG00000123374	ENST00000556276	CDK2	56041408	56042557	CD1cPluscDC_38334	openGene2openGene	T1D
immune	cDC_CD1c	rs1036207	chr5	142110356	rs12653866	ENSG00000113552	ENST00000515747	GNPDA1	142110053	142110563	CD1cPluscDC_134692	ocr2openGene	MS
immune	cDC_CD1c	rs4809219	chr20	63740795	rs6062510	ENSG00000198276	ENST00000483710	UCKL1	63740587	63741314	CD1cPluscDC_100107	openGene2openGene	ECZ
immune	cDC_CD1c	rs4690229	chr4	973657	rs13137144	ENSG00000090316	ENST00000505177	MAEA	972915	973926	CD1cPluscDC_117520	openGene2openGene	SLE
immune	cDC_CD1c	rs12727642	chr1	7961680	rs17523802	ENSG00000074800	ENST00000646660	ENO1	7961100	7962022	CD1cPluscDC_584	openGene2openGene	CEL
immune	cDC_CD1c	rs11755393	chr6	34609999	rs2814978	ENSG00000288879	ENST00000685364	ENSG00000288879	34609605	34610103	CD1cPluscDC_140655	ocr2openGene	SLE
immune	cDC_CD1c	rs2451258	chr6	159093095	rs2451278	ENSG00000271913	ENST00000688282	TAGAP-AS1	159092491	159093113	CD1cPluscDC_148394	openGene2openGene	RA
immune	cDC_CD1c	rs9611565	chr22	41413899	rs132919	ENSG00000100413	ENST00000420561	POLR3H	41413261	41414418	CD1cPluscDC_103978	ocr2openGene	VIT
immune	cDC_CD1c	rs4690229	chr4	973657	rs13137144	ENSG00000169026	ENST00000512249	SLC49A3	972915	973926	CD1cPluscDC_117520	openGene2openGene	SLE
immune	cDC_CD1c	rs12156002	chr8	128173823	rs6470607	ENSG00000249859	ENST00000652728	PVT1	128173590	128174001	CD1cPluscDC_166958	ocr2openGene	SLE
immune	cDC_CD1c	rs9611565	chr22	41381909	rs2234059	ENSG00000100412	ENST00000676792	ACO2	41381064	41382029	CD1cPluscDC_103975	openGene2openGene	VIT
immune	cDC_CD1c	rs10883723	chr10	102511917	rs1326193	ENSG00000166197	ENST00000464969	NOLC1	102511908	102512221	CD1cPluscDC_23328	ocr2openGene	ALG
immune	cDC_CD1c	rs2495365	chr1	2556327	rs2227313	ENSG00000157870	ENST00000474659	PRXL2B	2555513	2556689	CD1cPluscDC_246	openGene2openGene	UC
immune	cDC_CD1c	rs574384	chr1	35641909	rs676614	ENSG00000142687	ENST00000482929	KIAA0319L	35641093	35642257	CD1cPluscDC_2868	openGene2openGene	T1D
immune	cDC_CD1c	rs8054198	chr16	10944503	rs8054198	ENSG00000189067	ENST00000571688	LITAF	10944160	10944979	CD1cPluscDC_59572	openGene2openGene	SLE
immune	cDC_CD1c	rs7997823	chr13	99375703	rs8181880	ENSG00000169508	ENST00000376414	GPR183	99375100	99375797	CD1cPluscDC_47533	ocr2openGene	CRO
immune	cDC_CD1c	rs9611565	chr22	41381237	rs2234052	ENSG00000100412	ENST00000676792	ACO2	41381064	41382029	CD1cPluscDC_103975	openGene2openGene	VIT
immune	cDC_CD1c	rs2495365	chr1	2547072	rs2477678	ENSG00000157870	ENST00000378427	PRXL2B	2545981	2547358	CD1cPluscDC_242	openGene2openGene	UC
immune	cDC_CD1c	rs2256814	chr20	63740688	rs1741708	ENSG00000258366	ENST00000692911	RTEL1	63740587	63741314	CD1cPluscDC_100107	openGene2openGene	MS
immune	cDC_CD1c	rs10068717	chr5	142110356	rs12653866	ENSG00000113552	ENST00000500692	GNPDA1	142110053	142110563	CD1cPluscDC_134692	ocr2openGene	ALG
immune	cDC_CD1c	rs73178598	chr3	18758386	rs73178580	ENSG00000131374	ENST00000414318	TBC1D5	18758115	18758617	CD1cPluscDC_106076	ocr2openGene	CRO
immune	cDC_CD1c	rs11643872	chr16	30958165	rs11643872	ENSG00000103507	ENST00000567676	BCKDK	30957415	30958408	CD1cPluscDC_60810	openGene2openGene	GD
immune	cDC_CD1c	rs4917014	chr7	50267214	rs11185603	ENSG00000185811	ENST00000462201	IKZF1	50266828	50267503	CD1cPluscDC_152845	openGene2openGene	SLE
immune	cDC_CD1c	rs2283789	chr22	21621988	rs71722423	ENSG00000161179	ENST00000292778	YDJC	21621943	21622424	CD1cPluscDC_102451	ocr2openGene	CRO
immune	cDC_CD1c	rs11643872	chr16	30958165	rs11643872	ENSG00000167394	ENST00000535577	ZNF668	30957415	30958408	CD1cPluscDC_60810	openGene2openGene	GD
immune	cDC_CD1c	rs4809219	chr20	63738996	rs1056441	ENSG00000258366	ENST00000646389	RTEL1	63738871	63739123	CD1cPluscDC_100104	openGene2openGene	ECZ
immune	cDC_CD1c	rs4239702	chr20	46111557	rs6074022	ENSG00000080189	ENST00000317734	SLC35C2	46111139	46111671	CD1cPluscDC_98759	ocr2openGene	CRO
immune	cDC_CD1c	rs7130753	chr11	111585574	rs1611989	ENSG00000255561	ENST00000260257	FDXACB1	111585340	111585803	CD1cPluscDC_32483	ocr2openGene	ALG
immune	cDC_CD1c	rs3197999	chr3	49249364	rs12629637	ENSG00000172046	ENST00000398896	USP19	49248300	49249375	CD1cPluscDC_108260	ocr2openGene	IBD
immune	cDC_CD1c	rs4809219	chr20	63738996	rs1056441	ENSG00000130590	ENST00000369886	SAMD10	63738871	63739123	CD1cPluscDC_100104	openGene2openGene	ECZ
immune	cDC_CD1c	rs12727642	chr1	7961913	rs35675666	ENSG00000074800	ENST00000497492	ENO1	7961100	7962022	CD1cPluscDC_584	openGene2openGene	CEL
immune	cDC_CD1c	rs11643872	chr16	30958165	rs11643872	ENSG00000103507	ENST00000484226	BCKDK	30957415	30958408	CD1cPluscDC_60810	openGene2openGene	GD
immune	cDC_CD1c	rs28449958	chr16	28822933	rs201131521	ENSG00000178188	ENST00000563591	SH2B1	28822507	28823307	CD1cPluscDC_60565	openGene2openGene	IBD
immune	cDC_CD1c	rs1021156	chr8	78665491	rs3808619	ENSG00000164687	ENST00000396359	FABP5	78665361	78666837	CD1cPluscDC_163747	openGene2openGene	MS
immune	cDC_CD1c	rs4809219	chr20	63740795	rs6062510	ENSG00000258366	ENST00000482936	RTEL1	63740587	63741314	CD1cPluscDC_100107	openGene2openGene	ECZ
immune	cDC_CD1c	rs7130753	chr11	111585380	rs1613778	ENSG00000137720	ENST00000529270	C11orf1	111585340	111585803	CD1cPluscDC_32483	ocr2openGene	ALG
immune	cDC_CD1c	rs11643872	chr16	30958165	rs11643872	ENSG00000103507	ENST00000219794	BCKDK	30957415	30958408	CD1cPluscDC_60810	openGene2openGene	GD
immune	cDC_CD1c	rs4809219	chr20	63738996	rs1056441	ENSG00000258366	ENST00000469728	RTEL1	63738871	63739123	CD1cPluscDC_100104	openGene2openGene	ECZ
immune	cDC_CD1c	rs60131261	chr6	30061023	rs9295829	ENSG00000204599	ENST00000428404	TRIM39	30060520	30061907	CD1cPluscDC_140059	openGene2openGene	VIT
immune	cDC_CD1c	rs3783782	chr14	61525256	rs17098695	ENSG00000100644	ENST00000557446	HIF1A	61524997	61526003	CD1cPluscDC_50404	openGene2openGene	RA
immune	cDC_CD1c	rs1036207	chr5	142110103	rs10569192	ENSG00000113552	ENST00000503794	GNPDA1	142110053	142110563	CD1cPluscDC_134692	ocr2openGene	MS
immune	cDC_CD1c	rs4490209	chr2	100140818	rs4851252	ENSG00000144218	ENST00000424600	AFF3	100140599	100140924	CD1cPluscDC_86200	openGene2openGene	T1D
immune	cDC_CD1c	rs9926533	chr16	30958165	rs11643872	ENSG00000103510	ENST00000543774	KAT8	30957415	30958408	CD1cPluscDC_60810	openGene2openGene	SLE
immune	cDC_CD1c	rs2017445	chr12	56041720	rs705705	ENSG00000123374	ENST00000554619	CDK2	56041408	56042557	CD1cPluscDC_38334	openGene2openGene	VIT
immune	cDC_CD1c	rs17849502	chr1	183471396	rs41272536	ENSG00000047410	ENST00000613151	TPR	183471034	183473072	CD1cPluscDC_11597	openGene2openGene	SLE
immune	cDC_CD1c	rs78037977	chr1	172746562	rs78037977	ENSG00000234741	ENST00000690941	GAS5	172746267	172746715	CD1cPluscDC_10799	ocr2openGene	VIT
immune	cDC_CD1c	rs10775412	chr17	27529460	rs2948542	ENSG00000109046	ENST00000467843	WSB1	27529192	27529532	CD1cPluscDC_65815	ocr2openGene	CRO
immune	cDC_CD1c	rs7260516	chr19	51783432	rs17695096	ENSG00000142512	ENST00000357375	SIGLEC10	51783389	51783662	CD1cPluscDC_79509	ocr2openGene	MS
immune	cDC_CD1c	rs5758343	chr22	41381879	rs2234058	ENSG00000196236	ENST00000482652	XPNPEP3	41381064	41382029	CD1cPluscDC_103975	openGene2openGene	ALG
immune	cDC_CD1c	rs2017445	chr12	56041720	rs705705	ENSG00000139531	ENST00000547586	SUOX	56041408	56042557	CD1cPluscDC_38334	openGene2openGene	VIT
immune	cDC_CD1c	rs4690229	chr4	973657	rs13137144	ENSG00000178950	ENST00000628912	GAK	972915	973926	CD1cPluscDC_117520	openGene2openGene	SLE
immune	cDC_CD1c	rs7512552	chr1	150487216	rs3840449	ENSG00000289457	ENST00000689641	ENSG00000289457	150487134	150487686	CD1cPluscDC_8860	openGene2openGene	ECZ
immune	cDC_CD1c	rs9469899	chr6	34792451	rs7769820	ENSG00000272288	ENST00000667026	ILRUN-AS1	34791474	34793259	CD1cPluscDC_140665	openGene2openGene	GD
immune	cDC_CD1c	rs2017445	chr12	56041628	rs705704	ENSG00000139531	ENST00000552258	SUOX	56041408	56042557	CD1cPluscDC_38334	openGene2openGene	VIT
immune	cDC_CD1c	rs2495365	chr1	2547072	rs2477678	ENSG00000157870	ENST00000537325	PRXL2B	2545981	2547358	CD1cPluscDC_242	openGene2openGene	UC
immune	cDC_CD1c	rs1463485	chr17	75855927	rs936394	ENSG00000161533	ENST00000576743	ACOX1	75855229	75856192	CD1cPluscDC_69714	openGene2openGene	SLE
immune	cDC_CD1c	rs9611565	chr22	41381909	rs2234059	ENSG00000100412	ENST00000678454	ACO2	41381064	41382029	CD1cPluscDC_103975	openGene2openGene	VIT
immune	cDC_CD1c	rs12445568	chr16	30957268	rs4889599	ENSG00000176723	ENST00000564218	ZNF843	30956989	30957345	CD1cPluscDC_60809	openGene2openGene	PSO
immune	cDC_CD1c	rs8107548	chr19	49334120	rs5828386	ENSG00000104901	ENST00000221498	DKKL1	49333869	49334198	CD1cPluscDC_79190	openGene2openGene	MS
immune	cDC_CD1c	rs2038255	chr14	35122110	rs28365850	ENSG00000100902	ENST00000622405	PSMA6	35121595	35122836	CD1cPluscDC_49226	openGene2openGene	ECZ
immune	cDC_CD1c	rs11643872	chr16	30958165	rs11643872	ENSG00000103496	ENST00000457779	STX4	30957415	30958408	CD1cPluscDC_60810	openGene2openGene	GD
immune	cDC_CD1c	rs3197999	chr3	50292395	rs1076872	ENSG00000114353	ENST00000492383	GNAI2	50291950	50292782	CD1cPluscDC_108363	openGene2openGene	IBD
immune	cDC_CD1c	rs11246217	chr11	575800	rs34793529	ENSG00000177951	ENST00000325147	BET1L	575601	576768	CD1cPluscDC_25565	openGene2openGene	SLE
immune	cDC_CD1c	rs12445568	chr16	30958236	rs62055866	ENSG00000103496	ENST00000493902	STX4	30957415	30958408	CD1cPluscDC_60810	openGene2openGene	PSO
immune	cDC_CD1c	rs11643872	chr16	30958165	rs11643872	ENSG00000167397	ENST00000394975	VKORC1	30957415	30958408	CD1cPluscDC_60810	openGene2openGene	GD
immune	cDC_CD1c	rs11755393	chr6	34793179	rs11755420	ENSG00000272288	ENST00000687757	ILRUN-AS1	34791474	34793259	CD1cPluscDC_140665	openGene2openGene	SLE
immune	cDC_CD1c	rs28449958	chr16	28863801	rs7198606	ENSG00000177548	ENST00000566762	RABEP2	28862902	28864163	CD1cPluscDC_60570	openGene2openGene	IBD
immune	cDC_CD1c	rs35327136	chr17	45425918	rs76344126	ENSG00000006062	ENST00000586644	MAP3K14	45425851	45426037	CD1cPluscDC_67399	openGene2openGene	T1D
immune	cDC_CD1c	rs607703	chr11	128734279	rs607703	ENSG00000134954	ENST00000531611	ETS1	128734089	128735092	CD1cPluscDC_34060	ocr2openGene	T1D
immune	cDC_CD1c	rs3197999	chr3	49249364	rs12629637	ENSG00000172046	ENST00000689715	USP19	49248300	49249375	CD1cPluscDC_108260	ocr2openGene	IBD
immune	cDC_CD1c	rs10200159	chr2	55618001	rs34380337	ENSG00000085760	ENST00000403721	MTIF2	55617005	55618086	CD1cPluscDC_83689	openGene2openGene	VIT
immune	cDC_CD1c	rs1170436	chr16	68528912	rs4783653	ENSG00000103047	ENST00000565037	TANGO6	68528493	68528978	CD1cPluscDC_62209	openGene2openGene	SLE
immune	cDC_CD1c	rs77599401	chr1	206734774	rs144010760	ENSG00000162894	ENST00000442471	FCMR	206734605	206734845	CD1cPluscDC_13318	ocr2openGene	T1D
immune	cDC_CD1c	rs2017445	chr12	56041628	rs705704	ENSG00000170473	ENST00000557259	PYM1	56041408	56042557	CD1cPluscDC_38334	openGene2openGene	VIT
immune	cDC_CD1c	rs11059927	chr12	128807222	rs35065646	ENSG00000151948	ENST00000441390	GLT1D1	128807130	128807802	CD1cPluscDC_43256	ocr2openGene	SLE
immune	cDC_CD1c	rs41263646	chr1	183590706	rs12091406	ENSG00000116406	ENST00000318130	EDEM3	183590334	183591136	CD1cPluscDC_11609	openGene2openGene	SLE
immune	cDC_CD1c	rs10770143	chr11	2173190	rs10770142	ENSG00000180176	ENST00000469226	TH	2173064	2173393	CD1cPluscDC_25811	openGene2openGene	T1D
immune	cDC_CD1c	rs2910686	chr5	96881988	rs11375466	ENSG00000164308	ENST00000513368	ERAP2	96881814	96882161	CD1cPluscDC_131886	openGene2openGene	PSO
immune	cDC_CD1c	rs9611565	chr22	41414166	rs132920	ENSG00000100417	ENST00000472620	PMM1	41413261	41414418	CD1cPluscDC_103978	ocr2openGene	VIT
immune	cDC_CD1c	rs9611565	chr22	41414166	rs132920	ENSG00000100417	ENST00000414636	PMM1	41413261	41414418	CD1cPluscDC_103978	ocr2openGene	VIT
immune	cDC_CD1c	rs7775055	chr6	32655458	rs6900039	ENSG00000196301	ENST00000449413	HLA-DRB9	32655288	32655565	CD1cPluscDC_140407	ocr2openGene	JIA
immune	cDC_CD1c	rs1966115	chr8	78665491	rs3808619	ENSG00000254689	ENST00000647805	LINC02235	78665361	78666837	CD1cPluscDC_163747	openGene2openGene	SLE
immune	cDC_CD1c	rs73081554	chr3	58332750	rs185407974	ENSG00000168306	ENST00000466810	ACOX2	58332577	58333567	CD1cPluscDC_108965	openGene2openGene	RA
immune	cDC_CD1c	rs4690229	chr4	973657	rs13137144	ENSG00000178950	ENST00000314167	GAK	972915	973926	CD1cPluscDC_117520	openGene2openGene	SLE
immune	cDC_CD1c	rs12727642	chr1	7961680	rs17523802	ENSG00000049246	ENST00000613533	PER3	7961100	7962022	CD1cPluscDC_584	openGene2openGene	CEL
immune	cDC_CD1c	rs7260516	chr19	51783560	rs58500868	ENSG00000142512	ENST00000339313	SIGLEC10	51783389	51783662	CD1cPluscDC_79509	ocr2openGene	MS
immune	cDC_CD1c	rs8054198	chr16	10944503	rs8054198	ENSG00000189067	ENST00000571976	LITAF	10944160	10944979	CD1cPluscDC_59572	openGene2openGene	SLE
immune	cDC_CD1c	rs842639	chr2	60868110	rs842639	ENSG00000162924	ENST00000295025	REL	60867843	60868433	CD1cPluscDC_84020	ocr2openGene	MS
immune	cDC_CD1c	rs8107548	chr19	49334120	rs5828386	ENSG00000104901	ENST00000596402	DKKL1	49333869	49334198	CD1cPluscDC_79190	openGene2openGene	MS
immune	cDC_CD1c	rs17849502	chr1	183471396	rs41272536	ENSG00000135821	ENST00000339526	GLUL	183471034	183473072	CD1cPluscDC_11597	openGene2openGene	SLE
immune	cDC_CD1c	rs2066819	chr12	56333921	rs80317430	ENSG00000139641	ENST00000550986	ESYT1	56333337	56334459	CD1cPluscDC_38369	openGene2openGene	PSO
immune	cDC_CD1c	rs2495365	chr1	2547072	rs2477678	ENSG00000157870	ENST00000465233	PRXL2B	2545981	2547358	CD1cPluscDC_242	openGene2openGene	UC
immune	cDC_CD1c	rs1170436	chr16	68530221	rs1728770	ENSG00000141076	ENST00000568448	UTP4	68529935	68530573	CD1cPluscDC_62210	openGene2openGene	SLE
immune	cDC_CD1c	rs7775055	chr6	32622863	rs2395226	ENSG00000196126	ENST00000696610	HLA-DRB1	32622485	32623440	CD1cPluscDC_140399	ocr2openGene	JIA
immune	cDC_CD1c	rs3197999	chr3	49358324	rs1800668	ENSG00000283189	ENST00000638079	ENSG00000283189	49357720	49359070	CD1cPluscDC_108271	openGene2openGene	IBD
immune	cDC_CD1c	rs1920296	chr3	121835005	rs72421117	ENSG00000272758	ENST00000608015	WDR5B-DT	121834572	121835484	CD1cPluscDC_111768	openGene2openGene	MS
immune	cDC_CD1c	rs1036207	chr5	142110526	rs12656877	ENSG00000113552	ENST00000503794	GNPDA1	142110053	142110563	CD1cPluscDC_134692	ocr2openGene	MS
immune	cDC_CD1c	rs7723899	chr5	96896636	rs200093446	ENSG00000174136	ENST00000505265	RGMB	96896248	96897358	CD1cPluscDC_131888	openGene2openGene	CRO
immune	cDC_CD1c	rs607703	chr11	128734337	rs605093	ENSG00000134954	ENST00000526145	ETS1	128734089	128735092	CD1cPluscDC_34060	ocr2openGene	T1D
immune	cDC_CD1c	rs3197999	chr3	50292395	rs1076872	ENSG00000114395	ENST00000232508	CYB561D2	50291950	50292782	CD1cPluscDC_108363	openGene2openGene	IBD
immune	cDC_CD1c	rs12128789	chr1	212699732	rs2202683	ENSG00000203705	ENST00000366973	TATDN3	212698860	212700069	CD1cPluscDC_13870	openGene2openGene	T1D
immune	cDC_CD1c	rs79157249	chr11	118926569	rs74584888	ENSG00000172269	ENST00000530052	DPAGT1	118926213	118926634	CD1cPluscDC_33146	openGene2openGene	CRO
immune	cDC_CD1c	rs3197999	chr3	49249364	rs12629637	ENSG00000172046	ENST00000692912	USP19	49248300	49249375	CD1cPluscDC_108260	ocr2openGene	IBD
immune	cDC_CD1c	rs3197999	chr3	50515725	rs35694819	ENSG00000114395	ENST00000424512	CYB561D2	50515303	50516304	CD1cPluscDC_108405	ocr2openGene	IBD
immune	cDC_CD1c	rs793108	chr10	31133742	rs3839909	ENSG00000148516	ENST00000542815	ZEB1	31133052	31134920	CD1cPluscDC_18844	ocr2openGene	MS
immune	cDC_CD1c	rs4809219	chr20	63740795	rs6062510	ENSG00000258366	ENST00000686756	RTEL1	63740587	63741314	CD1cPluscDC_100107	openGene2openGene	ECZ
immune	cDC_CD1c	rs1194	chr6	35260055	rs4713844	ENSG00000064995	ENST00000688059	TAF11	35258878	35260161	CD1cPluscDC_140704	openGene2openGene	SLE
immune	cDC_CD1c	rs17849502	chr1	183471396	rs41272536	ENSG00000143337	ENST00000528443	TOR1AIP1	183471034	183473072	CD1cPluscDC_11597	openGene2openGene	SLE
immune	cDC_CD1c	rs3197999	chr3	50515435	rs11715134	ENSG00000114395	ENST00000418577	CYB561D2	50515303	50516304	CD1cPluscDC_108405	ocr2openGene	IBD
immune	cDC_CD1c	rs444210	chr6	166957500	rs2149084	ENSG00000285730	ENST00000649589	ENSG00000285730	166957336	166957575	CD1cPluscDC_148907	openGene2openGene	CRO
immune	cDC_CD1c	rs7723899	chr5	96896438	rs2548538	ENSG00000174136	ENST00000504776	RGMB	96896248	96897358	CD1cPluscDC_131888	openGene2openGene	CRO
immune	cDC_CD1c	rs7512552	chr1	150487216	rs3840449	ENSG00000143382	ENST00000369039	ADAMTSL4	150487134	150487686	CD1cPluscDC_8860	openGene2openGene	ECZ
immune	cDC_CD1c	rs71567468	chr6	34907918	rs13203394	ENSG00000124678	ENST00000505911	TCP11	34907764	34907949	CD1cPluscDC_140674	ocr2openGene	SLE
immune	cDC_CD1c	rs3197999	chr3	50292395	rs1076872	ENSG00000114395	ENST00000419046	CYB561D2	50291950	50292782	CD1cPluscDC_108363	openGene2openGene	IBD
immune	cDC_CD1c	rs12114284	chr8	78665491	rs3808619	ENSG00000164687	ENST00000396359	FABP5	78665361	78666837	CD1cPluscDC_163747	openGene2openGene	SLE
immune	cDC_CD1c	rs7723899	chr5	96896438	rs2548538	ENSG00000247121	ENST00000669694	ENSG00000247121	96896248	96897358	CD1cPluscDC_131888	openGene2openGene	CRO
immune	cDC_CD1c	rs41263646	chr1	183590706	rs12091406	ENSG00000116406	ENST00000692182	EDEM3	183590334	183591136	CD1cPluscDC_11609	openGene2openGene	SLE
immune	cDC_CD1c	rs2495365	chr1	2570571	rs10797433	ENSG00000157870	ENST00000378424	PRXL2B	2570259	2570759	CD1cPluscDC_248	ocr2openGene	UC
immune	cDC_CD1c	rs2066819	chr12	56360038	rs2066818	ENSG00000139613	ENST00000552627	SMARCC2	56359940	56360688	CD1cPluscDC_38373	openGene2openGene	PSO
immune	cDC_CD1c	rs5758343	chr22	41448782	rs202657	ENSG00000100412	ENST00000679311	ACO2	41448247	41448808	CD1cPluscDC_103987	openGene2openGene	ALG
immune	cDC_CD1c	rs5758343	chr22	41381311	rs2234053	ENSG00000196236	ENST00000482652	XPNPEP3	41381064	41382029	CD1cPluscDC_103975	openGene2openGene	ALG
immune	cDC_CD1c	rs4690229	chr4	986676	rs4690220	ENSG00000127419	ENST00000513682	TMEM175	986586	987592	CD1cPluscDC_117523	openGene2openGene	SLE
immune	cDC_CD1c	rs9469899	chr6	34792385	rs7769961	ENSG00000196821	ENST00000374026	ILRUN	34791474	34793259	CD1cPluscDC_140665	openGene2openGene	GD
immune	cDC_CD1c	rs12142199	chr1	1308516	rs61766198	ENSG00000221978	ENST00000481223	CCNL2	1307743	1308825	CD1cPluscDC_94	openGene2openGene	SLE
immune	cDC_CD1c	rs78037977	chr1	172746562	rs78037977	ENSG00000234741	ENST00000444470	GAS5	172746267	172746715	CD1cPluscDC_10799	ocr2openGene	VIT
immune	cDC_CD1c	rs11714843	chr3	119498465	rs2280670	ENSG00000272967	ENST00000609385	ENSG00000272967	119498088	119499033	CD1cPluscDC_111633	openGene2openGene	JIA
immune	cDC_CD1c	rs4690229	chr4	973551	rs113075206	ENSG00000178950	ENST00000314167	GAK	972915	973926	CD1cPluscDC_117520	openGene2openGene	SLE
immune	cDC_CD1c	rs4690229	chr4	973551	rs113075206	ENSG00000169026	ENST00000512249	SLC49A3	972915	973926	CD1cPluscDC_117520	openGene2openGene	SLE
immune	cDC_CD1c	rs35327136	chr17	45425634	rs62064651	ENSG00000184922	ENST00000592415	FMNL1	45425581	45425774	CD1cPluscDC_67398	openGene2openGene	T1D
immune	cDC_CD1c	rs78037977	chr1	172746562	rs78037977	ENSG00000234741	ENST00000691712	GAS5	172746267	172746715	CD1cPluscDC_10799	ocr2openGene	VIT
immune	cDC_CD1c	rs73205303	chr21	35051694	rs17227210	ENSG00000185917	ENST00000399208	SETD4	35051298	35051857	CD1cPluscDC_101246	openGene2openGene	ALG
immune	cDC_CD1c	rs7595717	chr2	68371771	rs17035375	ENSG00000221823	ENST00000409377	PPP3R1	68371698	68371850	CD1cPluscDC_84547	ocr2openGene	MS
immune	cDC_CD1c	rs859637	chr1	172719772	rs859619	ENSG00000234741	ENST00000690349	GAS5	172719717	172719970	CD1cPluscDC_10792	ocr2openGene	CEL
immune	cDC_CD1c	rs522127	chr3	160012174	rs484600	ENSG00000068885	ENST00000482317	IFT80	160011935	160012961	CD1cPluscDC_114839	openGene2openGene	MS
immune	cDC_CD1c	rs7187776	chr16	28824359	rs149808056	ENSG00000280789	ENST00000320330	PAGR1	28823678	28824498	CD1cPluscDC_60566	openGene2openGene	T1D
immune	cDC_CD1c	rs9611565	chr22	41381237	rs2234052	ENSG00000196236	ENST00000357137	XPNPEP3	41381064	41382029	CD1cPluscDC_103975	openGene2openGene	VIT
immune	cDC_CD1c	rs9611565	chr22	41414166	rs132920	ENSG00000100417	ENST00000493389	PMM1	41413261	41414418	CD1cPluscDC_103978	ocr2openGene	VIT
immune	cDC_CD1c	rs663743	chr11	64285685	rs887314	ENSG00000173486	ENST00000309366	FKBP2	64284480	64285922	CD1cPluscDC_29423	openGene2openGene	T1D
immune	cDC_CD1c	rs6651252	chr8	128557125	rs1561924	ENSG00000249375	ENST00000518376	CASC11	128556683	128557131	CD1cPluscDC_166996	ocr2openGene	SLE
immune	cDC_CD1c	rs1701704	chr12	56041628	rs705704	ENSG00000123374	ENST00000555357	CDK2	56041408	56042557	CD1cPluscDC_38334	openGene2openGene	T1D
immune	cDC_CD1c	rs3197999	chr3	50292395	rs1076872	ENSG00000114349	ENST00000467787	GNAT1	50291950	50292782	CD1cPluscDC_108363	openGene2openGene	IBD
immune	cDC_CD1c	rs10876864	chr12	56042145	rs1131017	ENSG00000111540	ENST00000553116	RAB5B	56041408	56042557	CD1cPluscDC_38334	openGene2openGene	ALG
immune	cDC_CD1c	rs7595717	chr2	68371797	rs55900996	ENSG00000229462	ENST00000444697	WDR4P2	68371698	68371850	CD1cPluscDC_84547	ocr2openGene	MS
immune	cDC_CD1c	rs13205210	chr6	34757701	rs7743724	ENSG00000064995	ENST00000689560	TAF11	34756876	34757787	CD1cPluscDC_140664	openGene2openGene	SLE
immune	cDC_CD1c	rs36014129	chr6	26199675	rs34961555	ENSG00000185130	ENST00000377401	H2BC13	26198735	26199952	CD1cPluscDC_139722	openGene2openGene	SLE
immune	cDC_CD1c	rs533646	chr11	118692530	rs527475	ENSG00000186166	ENST00000334418	CENATAC	118692424	118692864	CD1cPluscDC_33111	openGene2openGene	MS
immune	cDC_CD1c	rs7130753	chr11	111585711	rs1789351	ENSG00000137720	ENST00000530799	C11orf1	111585340	111585803	CD1cPluscDC_32483	ocr2openGene	ALG
immune	cDC_CD1c	rs11246217	chr11	575800	rs34793529	ENSG00000185522	ENST00000492515	LMNTD2	575601	576768	CD1cPluscDC_25565	openGene2openGene	SLE
immune	cDC_CD1c	rs793108	chr10	31133742	rs3839909	ENSG00000148516	ENST00000559858	ZEB1	31133052	31134920	CD1cPluscDC_18844	ocr2openGene	MS
immune	cDC_CD1c	rs7512552	chr1	150487216	rs3840449	ENSG00000143382	ENST00000369041	ADAMTSL4	150487134	150487686	CD1cPluscDC_8860	openGene2openGene	ECZ
immune	cDC_CD1c	rs10770143	chr11	2173190	rs10770142	ENSG00000180176	ENST00000416223	TH	2173064	2173393	CD1cPluscDC_25811	openGene2openGene	T1D
immune	cDC_CD1c	rs1194	chr6	35297641	rs4711414	ENSG00000157343	ENST00000288065	ARMC12	35297585	35297973	CD1cPluscDC_140706	openGene2openGene	SLE
immune	cDC_CD1c	rs7812879	chr8	11492067	rs2251056	ENSG00000284957	ENST00000644741	ENSG00000284957	11491879	11493746	CD1cPluscDC_159707	openGene2openGene	SLE
immune	cDC_CD1c	rs2688608	chr10	73900512	rs2675663	ENSG00000035403	ENST00000623461	VCL	73900078	73900540	CD1cPluscDC_21237	ocr2openGene	MS
immune	cDC_CD1c	rs78037977	chr1	172746562	rs78037977	ENSG00000234741	ENST00000690941	GAS5	172746267	172746715	CD1cPluscDC_10799	ocr2openGene	VIT
immune	cDC_CD1c	rs181826	chr5	142110526	rs12656877	ENSG00000113552	ENST00000500692	GNPDA1	142110053	142110563	CD1cPluscDC_134692	ocr2openGene	CRO
immune	cDC_CD1c	rs564976	chr3	160012131	rs10575904	ENSG00000113810	ENST00000469858	SMC4	160011935	160012961	CD1cPluscDC_114839	openGene2openGene	SLE
immune	cDC_CD1c	rs9889262	chr17	49361940	rs112502960	ENSG00000136504	ENST00000675278	KAT7	49361313	49362675	CD1cPluscDC_67717	openGene2openGene	ALG
immune	cDC_CD1c	rs12445568	chr16	30958236	rs62055866	ENSG00000103510	ENST00000573144	KAT8	30957415	30958408	CD1cPluscDC_60810	openGene2openGene	PSO
immune	cDC_CD1c	rs78037977	chr1	172746562	rs78037977	ENSG00000234741	ENST00000693459	GAS5	172746267	172746715	CD1cPluscDC_10799	ocr2openGene	VIT
immune	cDC_CD1c	rs5758343	chr22	41448782	rs202657	ENSG00000100412	ENST00000216254	ACO2	41448247	41448808	CD1cPluscDC_103987	openGene2openGene	ALG
immune	cDC_CD1c	rs10775412	chr17	27529460	rs2948542	ENSG00000109046	ENST00000584354	WSB1	27529192	27529532	CD1cPluscDC_65815	ocr2openGene	CRO
immune	cDC_CD1c	rs6600247	chr1	24978623	rs6600247	ENSG00000285823	ENST00000648660	LINC02793	24978349	24979219	CD1cPluscDC_1991	ocr2openGene	AS
immune	cDC_CD1c	rs11590283	chr1	1308516	rs61766198	ENSG00000221978	ENST00000408918	CCNL2	1307743	1308825	CD1cPluscDC_94	openGene2openGene	SLE
immune	cDC_CD1c	rs508970	chr11	61147401	rs675625	ENSG00000006118	ENST00000540112	TMEM132A	61147387	61147572	CD1cPluscDC_29071	openGene2openGene	RA
immune	cDC_CD1c	rs78037977	chr1	172746562	rs78037977	ENSG00000234741	ENST00000456812	GAS5	172746267	172746715	CD1cPluscDC_10799	ocr2openGene	VIT
immune	cDC_CD1c	rs508970	chr11	61147401	rs675625	ENSG00000006118	ENST00000536928	TMEM132A	61147387	61147572	CD1cPluscDC_29071	openGene2openGene	RA
immune	cDC_CD1c	rs1170436	chr16	68530283	rs1728769	ENSG00000141076	ENST00000568448	UTP4	68529935	68530573	CD1cPluscDC_62210	openGene2openGene	SLE
immune	cDC_CD1c	rs2283789	chr22	21587718	rs9621715	ENSG00000161179	ENST00000415762	YDJC	21587576	21588470	CD1cPluscDC_102449	ocr2openGene	CRO
immune	cDC_CD1c	rs522127	chr3	160012895	rs6771363	ENSG00000068885	ENST00000478370	IFT80	160011935	160012961	CD1cPluscDC_114839	openGene2openGene	MS
immune	cDC_CD1c	rs522127	chr3	160012361	rs485789	ENSG00000068885	ENST00000482317	IFT80	160011935	160012961	CD1cPluscDC_114839	openGene2openGene	MS
immune	cDC_CD1c	rs3197999	chr3	50515435	rs11715134	ENSG00000114395	ENST00000490926	CYB561D2	50515303	50516304	CD1cPluscDC_108405	ocr2openGene	IBD
immune	cDC_CD1c	rs71567468	chr6	34907918	rs13203394	ENSG00000124678	ENST00000503908	TCP11	34907764	34907949	CD1cPluscDC_140674	ocr2openGene	SLE
immune	cDC_CD1c	rs11755393	chr6	34792959	rs11757370	ENSG00000272288	ENST00000687757	ILRUN-AS1	34791474	34793259	CD1cPluscDC_140665	openGene2openGene	SLE
immune	cDC_CD1c	rs9611565	chr22	41413619	rs202634	ENSG00000100417	ENST00000493389	PMM1	41413261	41414418	CD1cPluscDC_103978	ocr2openGene	VIT
immune	cDC_CD1c	rs2283792	chr22	21774926	rs743409	ENSG00000100034	ENST00000486259	PPM1F	21774840	21775037	CD1cPluscDC_102470	ocr2openGene	MS
immune	cDC_CD1c	rs28449958	chr16	28863883	rs11864750	ENSG00000177548	ENST00000564473	RABEP2	28862902	28864163	CD1cPluscDC_60570	openGene2openGene	IBD
immune	cDC_CD1c	rs2017445	chr12	56041628	rs705704	ENSG00000170473	ENST00000302533	PYM1	56041408	56042557	CD1cPluscDC_38334	openGene2openGene	VIT
immune	cDC_CD1c	rs60131261	chr6	30061023	rs9295829	ENSG00000204599	ENST00000396548	TRIM39	30060520	30061907	CD1cPluscDC_140059	openGene2openGene	VIT
immune	cDC_CD1c	rs41263646	chr1	183590726	rs2333681	ENSG00000116406	ENST00000318130	EDEM3	183590334	183591136	CD1cPluscDC_11609	openGene2openGene	SLE
immune	cDC_CD1c	rs4690229	chr4	973551	rs113075206	ENSG00000178950	ENST00000502656	GAK	972915	973926	CD1cPluscDC_117520	openGene2openGene	SLE
immune	cDC_CD1c	rs7595717	chr2	68371842	rs55688935	ENSG00000229462	ENST00000444697	WDR4P2	68371698	68371850	CD1cPluscDC_84547	ocr2openGene	MS
immune	cDC_CD1c	rs4239702	chr20	46111557	rs6074022	ENSG00000273828	ENST00000612368	ENSG00000273828	46111139	46111671	CD1cPluscDC_98759	ocr2openGene	RA
immune	cDC_CD1c	rs2451258	chr6	159093095	rs2451278	ENSG00000271913	ENST00000654871	TAGAP-AS1	159092491	159093113	CD1cPluscDC_148394	openGene2openGene	RA
immune	cDC_CD1c	rs694739	chr11	64284975	rs2510066	ENSG00000149761	ENST00000428347	NUDT22	64284480	64285922	CD1cPluscDC_29423	openGene2openGene	MS
immune	cDC_CD1c	rs1385374	chr12	128789339	rs12312200	ENSG00000151948	ENST00000413816	GLT1D1	128789294	128789829	CD1cPluscDC_43251	ocr2openGene	SLE
immune	cDC_CD1c	rs34779708	chr10	35120441	rs11592567	ENSG00000095794	ENST00000469517	CREM	35120361	35120652	CD1cPluscDC_19126	ocr2openGene	IBD
immune	cDC_CD1c	rs9372120	chr6	106339294	rs7763652	ENSG00000130349	ENST00000625458	MTRES1	106339202	106339875	CD1cPluscDC_144148	ocr2openGene	RA
immune	cDC_CD1c	rs1701704	chr12	56041628	rs705704	ENSG00000123374	ENST00000554619	CDK2	56041408	56042557	CD1cPluscDC_38334	openGene2openGene	T1D
immune	cDC_CD1c	rs1036207	chr5	142110288	rs12653848	ENSG00000113552	ENST00000503794	GNPDA1	142110053	142110563	CD1cPluscDC_134692	ocr2openGene	MS
immune	cDC_CD1c	rs7512552	chr1	150322682	rs1498308	ENSG00000163125	ENST00000492220	RPRD2	150322355	150322709	CD1cPluscDC_8856	openGene2openGene	ECZ
immune	cDC_CD1c	rs35327136	chr17	45413637	rs34063617	ENSG00000267278	ENST00000591263	MAP3K14-AS1	45413434	45413898	CD1cPluscDC_67397	ocr2openGene	T1D
immune	cDC_CD1c	rs1966115	chr8	78665491	rs3808619	ENSG00000254689	ENST00000660951	LINC02235	78665361	78666837	CD1cPluscDC_163747	openGene2openGene	SLE
immune	cDC_CD1c	rs2247314	chr6	166956865	rs2757039	ENSG00000286760	ENST00000689569	ENSG00000286760	166956290	166957152	CD1cPluscDC_148906	openGene2openGene	VIT
immune	cDC_CD1c	rs78037977	chr1	172746562	rs78037977	ENSG00000234741	ENST00000691213	GAS5	172746267	172746715	CD1cPluscDC_10799	ocr2openGene	VIT
immune	cDC_CD1c	rs2017445	chr12	56041628	rs705704	ENSG00000123353	ENST00000546645	ORMDL2	56041408	56042557	CD1cPluscDC_38334	openGene2openGene	VIT
immune	cDC_CD1c	rs10985070	chr9	120876986	rs73541868	ENSG00000119397	ENST00000690496	CNTRL	120876935	120877711	CD1cPluscDC_173976	openGene2openGene	RA
immune	cDC_CD1c	rs2495365	chr1	2547072	rs2477678	ENSG00000157870	ENST00000477045	PRXL2B	2545981	2547358	CD1cPluscDC_242	openGene2openGene	UC
immune	cDC_CD1c	rs5758343	chr22	41381311	rs2234053	ENSG00000196236	ENST00000614001	XPNPEP3	41381064	41382029	CD1cPluscDC_103975	openGene2openGene	ALG
immune	cDC_CD1c	rs9469899	chr6	34792107	rs6934662	ENSG00000272288	ENST00000667026	ILRUN-AS1	34791474	34793259	CD1cPluscDC_140665	openGene2openGene	GD
immune	cDC_CD1c	rs3024493	chr1	206766559	rs3024505	ENSG00000271680	ENST00000604222	ENSG00000271680	206766372	206766765	CD1cPluscDC_13324	openGene2openGene	T1D
immune	cDC_CD1c	rs12142199	chr1	1308516	rs61766198	ENSG00000221978	ENST00000497013	CCNL2	1307743	1308825	CD1cPluscDC_94	openGene2openGene	SLE
immune	cDC_CD1c	rs3197999	chr3	49171432	rs4955420	ENSG00000188315	ENST00000424960	C3orf62	49171065	49171809	CD1cPluscDC_108257	openGene2openGene	IBD
immune	cDC_CD1c	rs13088318	chr3	101513249	rs55749605	ENSG00000154174	ENST00000284320	TOMM70	101512487	101513737	CD1cPluscDC_110489	openGene2openGene	ALG
immune	cDC_CD1c	rs2066819	chr12	56334353	rs79824801	ENSG00000139641	ENST00000550986	ESYT1	56333337	56334459	CD1cPluscDC_38369	openGene2openGene	PSO
immune	cDC_CD1c	rs17607589	chr3	188683350	rs55661102	ENSG00000113916	ENST00000450123	BCL6	188683063	188683589	CD1cPluscDC_116639	ocr2openGene	ALG
immune	cDC_CD1c	rs2017445	chr12	56041720	rs705705	ENSG00000123374	ENST00000556276	CDK2	56041408	56042557	CD1cPluscDC_38334	openGene2openGene	VIT
immune	cDC_CD1c	rs3197999	chr3	50515725	rs35694819	ENSG00000114395	ENST00000419046	CYB561D2	50515303	50516304	CD1cPluscDC_108405	ocr2openGene	IBD
immune	cDC_CD1c	rs3197999	chr3	50292395	rs1076872	ENSG00000114353	ENST00000441156	GNAI2	50291950	50292782	CD1cPluscDC_108363	openGene2openGene	IBD
immune	cDC_CD1c	rs3197999	chr3	49358927	rs3811699	ENSG00000283189	ENST00000636461	ENSG00000283189	49357720	49359070	CD1cPluscDC_108271	openGene2openGene	IBD
immune	cDC_CD1c	rs7714574	chr5	40487168	rs7725052	ENSG00000171522	ENST00000514343	PTGER4	40486396	40487274	CD1cPluscDC_128738	ocr2openGene	ALG
immune	cDC_CD1c	rs1048990	chr14	35292469	rs1048990	ENSG00000100906	ENST00000555371	NFKBIA	35291940	35292872	CD1cPluscDC_49247	openGene2openGene	ALG
immune	cDC_CD1c	rs11643872	chr16	30958165	rs11643872	ENSG00000103507	ENST00000566568	BCKDK	30957415	30958408	CD1cPluscDC_60810	openGene2openGene	GD
immune	cDC_CD1c	rs8042861	chr15	90529921	rs111742752	ENSG00000182511	ENST00000497945	FES	90529564	90530770	CD1cPluscDC_57958	openGene2openGene	MS
immune	cDC_CD1c	rs34779708	chr10	35185771	rs4934540	ENSG00000095794	ENST00000489388	CREM	35185710	35185862	CD1cPluscDC_19133	ocr2openGene	IBD
immune	cDC_CD1c	rs10200159	chr2	55618001	rs34380337	ENSG00000085760	ENST00000441307	MTIF2	55617005	55618086	CD1cPluscDC_83689	openGene2openGene	VIT
immune	cDC_CD1c	rs3197999	chr3	50299601	rs34136796	ENSG00000114349	ENST00000433068	GNAT1	50299060	50299943	CD1cPluscDC_108365	openGene2openGene	IBD
immune	cDC_CD1c	rs60131261	chr6	30061023	rs9295829	ENSG00000204599	ENST00000428555	TRIM39	30060520	30061907	CD1cPluscDC_140059	openGene2openGene	VIT
immune	cDC_CD1c	rs7812879	chr8	11492067	rs2251056	ENSG00000269954	ENST00000528629	ENSG00000269954	11491879	11493746	CD1cPluscDC_159707	openGene2openGene	SLE
immune	cDC_CD1c	rs1194	chr6	35260055	rs4713844	ENSG00000064995	ENST00000650109	TAF11	35258878	35260161	CD1cPluscDC_140704	openGene2openGene	SLE
immune	cDC_CD1c	rs9611565	chr22	41381311	rs2234053	ENSG00000100412	ENST00000677698	ACO2	41381064	41382029	CD1cPluscDC_103975	openGene2openGene	VIT
immune	cDC_CD1c	rs11755393	chr6	34792107	rs6934662	ENSG00000272288	ENST00000687757	ILRUN-AS1	34791474	34793259	CD1cPluscDC_140665	openGene2openGene	SLE
immune	cDC_CD1c	rs9611565	chr22	41381311	rs2234053	ENSG00000100417	ENST00000485648	PMM1	41381064	41382029	CD1cPluscDC_103975	openGene2openGene	VIT
immune	cDC_CD1c	rs8054198	chr16	10944503	rs8054198	ENSG00000171490	ENST00000573791	RSL1D1	10944160	10944979	CD1cPluscDC_59572	openGene2openGene	SLE
immune	cDC_CD1c	rs3783782	chr14	61525256	rs17098695	ENSG00000100644	ENST00000557538	HIF1A	61524997	61526003	CD1cPluscDC_50404	openGene2openGene	RA
immune	cDC_CD1c	rs10663129	chr3	141460674	rs13098300	ENSG00000155893	ENST00000636601	PXYLP1	141460143	141460836	CD1cPluscDC_113372	openGene2openGene	ALG
immune	cDC_CD1c	rs1701704	chr12	56041628	rs705704	ENSG00000123374	ENST00000266970	CDK2	56041408	56042557	CD1cPluscDC_38334	openGene2openGene	T1D
immune	cDC_CD1c	rs522127	chr3	160012630	rs600519	ENSG00000068885	ENST00000478370	IFT80	160011935	160012961	CD1cPluscDC_114839	openGene2openGene	MS
immune	cDC_CD1c	rs9259819	chr6	29926662	rs115143393	ENSG00000227758	ENST00000435408	HCG9P5	29926458	29927474	CD1cPluscDC_140041	openGene2openGene	ALG
immune	cDC_CD1c	rs12445568	chr16	30958236	rs62055866	ENSG00000103510	ENST00000543774	KAT8	30957415	30958408	CD1cPluscDC_60810	openGene2openGene	PSO
immune	cDC_CD1c	rs9469899	chr6	34792548	rs7752060	ENSG00000272288	ENST00000667026	ILRUN-AS1	34791474	34793259	CD1cPluscDC_140665	openGene2openGene	GD
immune	cDC_CD1c	rs5758343	chr22	41381554	rs9607799	ENSG00000196236	ENST00000614001	XPNPEP3	41381064	41382029	CD1cPluscDC_103975	openGene2openGene	ALG
immune	cDC_CD1c	rs1800693	chr12	6341779	rs767455	ENSG00000111640	ENST00000396858	GAPDH	6341549	6342199	CD1cPluscDC_35026	openGene2openGene	MS
immune	cDC_CD1c	rs564976	chr3	160012892	rs6808498	ENSG00000113810	ENST00000469762	SMC4	160011935	160012961	CD1cPluscDC_114839	openGene2openGene	SLE
immune	cDC_CD1c	rs12142199	chr1	1308516	rs61766198	ENSG00000221978	ENST00000496007	CCNL2	1307743	1308825	CD1cPluscDC_94	openGene2openGene	SLE
immune	cDC_CD1c	rs2066819	chr12	56359090	rs57870697	ENSG00000139613	ENST00000552627	SMARCC2	56358943	56359113	CD1cPluscDC_38372	openGene2openGene	PSO
immune	cDC_CD1c	rs564976	chr3	160012895	rs6771363	ENSG00000113810	ENST00000469762	SMC4	160011935	160012961	CD1cPluscDC_114839	openGene2openGene	SLE
immune	cDC_CD1c	rs5758343	chr22	41381909	rs2234059	ENSG00000196236	ENST00000614001	XPNPEP3	41381064	41382029	CD1cPluscDC_103975	openGene2openGene	ALG
immune	cDC_CD1c	rs73205303	chr21	35051694	rs17227210	ENSG00000185917	ENST00000481477	SETD4	35051298	35051857	CD1cPluscDC_101246	openGene2openGene	ALG
immune	cDC_CD1c	rs5758343	chr22	41381909	rs2234059	ENSG00000196236	ENST00000417688	XPNPEP3	41381064	41382029	CD1cPluscDC_103975	openGene2openGene	ALG
immune	cDC_CD1c	rs2283789	chr22	21587626	rs12484550	ENSG00000161179	ENST00000473985	YDJC	21587576	21588470	CD1cPluscDC_102449	ocr2openGene	CRO
immune	cDC_CD1c	rs522127	chr3	160012018	rs587422	ENSG00000068885	ENST00000326448	IFT80	160011935	160012961	CD1cPluscDC_114839	openGene2openGene	MS
immune	cDC_CD1c	rs7130753	chr11	111585711	rs1789351	ENSG00000137720	ENST00000529270	C11orf1	111585340	111585803	CD1cPluscDC_32483	ocr2openGene	ALG
immune	cDC_CD1c	rs28449958	chr16	28824361	rs138159013	ENSG00000196296	ENST00000357084	ATP2A1	28823678	28824498	CD1cPluscDC_60566	openGene2openGene	IBD
immune	cDC_CD1c	rs1048990	chr14	35122110	rs28365850	ENSG00000100906	ENST00000557100	NFKBIA	35121595	35122836	CD1cPluscDC_49226	openGene2openGene	ALG
immune	cDC_CD1c	rs3197999	chr3	50299601	rs34136796	ENSG00000114353	ENST00000451956	GNAI2	50299060	50299943	CD1cPluscDC_108365	openGene2openGene	IBD
immune	cDC_CD1c	rs9611565	chr22	41381909	rs2234059	ENSG00000100412	ENST00000677492	ACO2	41381064	41382029	CD1cPluscDC_103975	openGene2openGene	VIT
immune	cDC_CD1c	rs766751473	chr5	132460471	rs72797303	ENSG00000197536	ENST00000621237	IRF1-AS1	132460098	132460519	CD1cPluscDC_133791	ocr2openGene	T1D
immune	cDC_CD1c	rs10663129	chr3	141460674	rs13098300	ENSG00000155893	ENST00000505502	PXYLP1	141460143	141460836	CD1cPluscDC_113372	openGene2openGene	ALG
immune	cDC_CD1c	rs1194	chr6	35260055	rs4713844	ENSG00000272288	ENST00000606971	ILRUN-AS1	35258878	35260161	CD1cPluscDC_140704	openGene2openGene	SLE
immune	cDC_CD1c	rs766751473	chr5	132460471	rs72797303	ENSG00000197536	ENST00000461203	IRF1-AS1	132460098	132460519	CD1cPluscDC_133791	ocr2openGene	T1D
immune	cDC_CD1c	rs17323934	chr7	26857820	rs3801807	ENSG00000253187	ENST00000523790	HOXA10-AS	26857428	26858289	CD1cPluscDC_151152	openGene2openGene	T1D
immune	cDC_CD1c	rs9611565	chr22	41381879	rs2234058	ENSG00000100412	ENST00000677492	ACO2	41381064	41382029	CD1cPluscDC_103975	openGene2openGene	VIT
immune	cDC_CD1c	rs9611565	chr22	41381909	rs2234059	ENSG00000100417	ENST00000466645	PMM1	41381064	41382029	CD1cPluscDC_103975	openGene2openGene	VIT
immune	cDC_CD1c	rs11059927	chr12	128789339	rs12312200	ENSG00000151948	ENST00000413816	GLT1D1	128789294	128789829	CD1cPluscDC_43251	ocr2openGene	SLE
immune	cDC_CD1c	rs9792269	chr8	128251814	rs10808568	ENSG00000249859	ENST00000668215	PVT1	128251790	128252065	CD1cPluscDC_166974	ocr2openGene	CEL
immune	cDC_CD1c	rs17849501	chr1	183471396	rs41272536	ENSG00000135821	ENST00000311223	GLUL	183471034	183473072	CD1cPluscDC_11597	openGene2openGene	SLE
immune	cDC_CD1c	rs10200159	chr2	55617974	rs10200159	ENSG00000085760	ENST00000403721	MTIF2	55617005	55618086	CD1cPluscDC_83689	openGene2openGene	VIT
immune	cDC_CD1c	rs2451258	chr6	159093095	rs2451278	ENSG00000271913	ENST00000659621	TAGAP-AS1	159092491	159093113	CD1cPluscDC_148394	openGene2openGene	RA
immune	cDC_CD1c	rs2017445	chr12	56041720	rs705705	ENSG00000065361	ENST00000549282	ERBB3	56041408	56042557	CD1cPluscDC_38334	openGene2openGene	VIT
immune	cDC_CD1c	rs11755393	chr6	34792451	rs7769820	ENSG00000272288	ENST00000687757	ILRUN-AS1	34791474	34793259	CD1cPluscDC_140665	openGene2openGene	SLE
immune	cDC_CD1c	rs4810485	chr20	46118343	rs1883832	ENSG00000062598	ENST00000372176	ELMO2	46117751	46118385	CD1cPluscDC_98760	openGene2openGene	MS
immune	cDC_CD1c	rs11643872	chr16	30958165	rs11643872	ENSG00000185947	ENST00000394846	ZNF267	30957415	30958408	CD1cPluscDC_60810	openGene2openGene	GD
immune	cDC_CD1c	rs79893749	chr3	46316331	rs113507038	ENSG00000160791	ENST00000292303	CCR5	46316037	46316706	CD1cPluscDC_108002	ocr2openGene	JIA
immune	cDC_CD1c	rs12142199	chr1	1308516	rs61766198	ENSG00000221978	ENST00000488340	CCNL2	1307743	1308825	CD1cPluscDC_94	openGene2openGene	SLE
immune	cDC_CD1c	rs2017445	chr12	56041720	rs705705	ENSG00000123374	ENST00000556146	CDK2	56041408	56042557	CD1cPluscDC_38334	openGene2openGene	VIT
immune	cDC_CD1c	rs8054198	chr16	10944503	rs8054198	ENSG00000189067	ENST00000574763	LITAF	10944160	10944979	CD1cPluscDC_59572	openGene2openGene	SLE
immune	cDC_CD1c	rs564976	chr3	160012174	rs484600	ENSG00000113810	ENST00000469858	SMC4	160011935	160012961	CD1cPluscDC_114839	openGene2openGene	SLE
immune	cDC_CD1c	rs508970	chr11	61129867	rs10897141	ENSG00000013725	ENST00000452451	CD6	61129623	61130374	CD1cPluscDC_29069	ocr2openGene	RA
immune	cDC_CD1c	rs508970	chr11	61129867	rs10897141	ENSG00000013725	ENST00000433107	CD6	61129623	61130374	CD1cPluscDC_29069	ocr2openGene	RA
immune	cDC_CD1c	rs4690229	chr4	973551	rs113075206	ENSG00000178950	ENST00000507580	GAK	972915	973926	CD1cPluscDC_117520	openGene2openGene	SLE
immune	cDC_CD1c	rs6600247	chr1	24978666	rs6600248	ENSG00000285823	ENST00000648660	LINC02793	24978349	24979219	CD1cPluscDC_1991	ocr2openGene	AS
immune	cDC_CD1c	rs574384	chr1	35641909	rs676614	ENSG00000142687	ENST00000325722	KIAA0319L	35641093	35642257	CD1cPluscDC_2868	openGene2openGene	T1D
immune	cDC_CD1c	rs4490209	chr2	100142616	rs13003982	ENSG00000144218	ENST00000424600	AFF3	100141978	100142848	CD1cPluscDC_86201	openGene2openGene	T1D
immune	cDC_CD1c	rs11590283	chr1	1308516	rs61766198	ENSG00000221978	ENST00000481223	CCNL2	1307743	1308825	CD1cPluscDC_94	openGene2openGene	SLE
immune	cDC_CD1c	rs343478	chr9	6068879	rs34539080	ENSG00000120158	ENST00000381732	RCL1	6068534	6069398	CD1cPluscDC_168654	ocr2openGene	ALG
immune	cDC_CD1c	rs1800693	chr12	6341779	rs767455	ENSG00000111640	ENST00000396859	GAPDH	6341549	6342199	CD1cPluscDC_35026	openGene2openGene	MS
immune	cDC_CD1c	rs11590283	chr1	1308516	rs61766198	ENSG00000221978	ENST00000471930	CCNL2	1307743	1308825	CD1cPluscDC_94	openGene2openGene	SLE
immune	cDC_CD1c	rs3748817	chr1	2642639	rs9970196	ENSG00000228037	ENST00000424215	ENSG00000228037	2642548	2643456	CD1cPluscDC_255	ocr2openGene	MS
immune	cDC_CD1c	rs11643872	chr16	30958165	rs11643872	ENSG00000167394	ENST00000426488	ZNF668	30957415	30958408	CD1cPluscDC_60810	openGene2openGene	GD
immune	cDC_CD1c	rs7723899	chr5	96896546	chr5:96232250	ENSG00000174136	ENST00000505265	RGMB	96896248	96897358	CD1cPluscDC_131888	openGene2openGene	CRO
immune	cDC_CD1c	rs663743	chr11	64284975	rs2510066	ENSG00000149782	ENST00000540288	PLCB3	64284480	64285922	CD1cPluscDC_29423	openGene2openGene	T1D
immune	cDC_CD1c	rs8042861	chr15	90529758	rs113942266	ENSG00000182511	ENST00000444422	FES	90529564	90530770	CD1cPluscDC_57958	openGene2openGene	MS
immune	cDC_CD1c	rs11643872	chr16	30994626	rs11441998	ENSG00000103507	ENST00000566568	BCKDK	30994564	30994796	CD1cPluscDC_60816	openGene2openGene	GD
immune	cDC_CD1c	rs2283792	chr22	21774926	rs743409	ENSG00000100034	ENST00000424647	PPM1F	21774840	21775037	CD1cPluscDC_102470	ocr2openGene	MS
immune	cDC_CD1c	rs2762051	chr13	50230580	rs2066656	ENSG00000275559	ENST00000620994	ENSG00000275559	50230197	50230883	CD1cPluscDC_45774	ocr2openGene	CEL
immune	cDC_CD1c	rs60131261	chr6	30061023	rs9295829	ENSG00000204599	ENST00000376659	TRIM39	30060520	30061907	CD1cPluscDC_140059	openGene2openGene	VIT
immune	cDC_CD1c	rs17849501	chr1	183471396	rs41272536	ENSG00000143337	ENST00000528443	TOR1AIP1	183471034	183473072	CD1cPluscDC_11597	openGene2openGene	SLE
immune	cDC_CD1c	rs4690229	chr4	973657	rs13137144	ENSG00000178950	ENST00000502656	GAK	972915	973926	CD1cPluscDC_117520	openGene2openGene	SLE
immune	cDC_CD1c	rs11246217	chr11	575800	rs34793529	ENSG00000177951	ENST00000486280	BET1L	575601	576768	CD1cPluscDC_25565	openGene2openGene	SLE
immune	cDC_CD1c	rs663743	chr11	64285685	rs887314	ENSG00000149782	ENST00000279230	PLCB3	64284480	64285922	CD1cPluscDC_29423	openGene2openGene	T1D
immune	cDC_CD1c	rs11624293	chr14	88006251	rs8005161	ENSG00000258867	ENST00000670733	LINC01146	88006068	88006806	CD1cPluscDC_51965	ocr2openGene	AS
immune	cDC_CD1c	rs243332	chr16	11255821	rs243332	ENSG00000182108	ENST00000570992	DEXI	11254964	11256683	CD1cPluscDC_59607	openGene2openGene	CRO
immune	cDC_CD1c	rs9611565	chr22	41381554	rs9607799	ENSG00000196236	ENST00000428799	XPNPEP3	41381064	41382029	CD1cPluscDC_103975	openGene2openGene	VIT
immune	cDC_CD1c	rs36014129	chr6	26021644	rs41266779	ENSG00000180573	ENST00000314088	H2AC6	26021073	26022048	CD1cPluscDC_139690	openGene2openGene	SLE
immune	cDC_CD1c	rs1050979	chr6	409119	rs9391997	ENSG00000112679	ENST00000605035	DUSP22	408546	409159	CD1cPluscDC_137631	ocr2openGene	T1D
immune	cDC_CD1c	rs63406760	chr12	123364549	rs7485502	ENSG00000184209	ENST00000527158	SNRNP35	123364403	123364594	CD1cPluscDC_42930	openGene2openGene	ALG
immune	cDC_CD1c	rs63406760	chr12	123364549	rs7485502	ENSG00000184209	ENST00000526639	SNRNP35	123364403	123364594	CD1cPluscDC_42930	openGene2openGene	ALG
immune	cDC_CD1c	rs6752107	chr2	233252023	rs10199278	ENSG00000204120	ENST00000629305	GIGYF2	233251377	233252132	CD1cPluscDC_94907	openGene2openGene	CRO
immune	cDC_CD1c	rs8054198	chr16	10944503	rs8054198	ENSG00000189067	ENST00000571277	LITAF	10944160	10944979	CD1cPluscDC_59572	openGene2openGene	SLE
immune	cDC_CD1c	rs73081554	chr3	58332737	rs180977001	ENSG00000168306	ENST00000466810	ACOX2	58332577	58333567	CD1cPluscDC_108965	openGene2openGene	RA
immune	cDC_CD1c	rs12928822	chr16	11297853	rs34437200	ENSG00000038532	ENST00000494853	CLEC16A	11297466	11298008	CD1cPluscDC_59615	ocr2openGene	CEL
immune	cDC_CD1c	rs4690229	chr4	973657	rs13137144	ENSG00000178950	ENST00000513935	GAK	972915	973926	CD1cPluscDC_117520	openGene2openGene	SLE
immune	cDC_CD1c	rs4690229	chr4	973551	rs113075206	ENSG00000169026	ENST00000515118	SLC49A3	972915	973926	CD1cPluscDC_117520	openGene2openGene	SLE
immune	cDC_CD1c	rs564976	chr3	160012018	rs587422	ENSG00000113810	ENST00000469858	SMC4	160011935	160012961	CD1cPluscDC_114839	openGene2openGene	SLE
immune	cDC_CD1c	rs5758343	chr22	41381879	rs2234058	ENSG00000196236	ENST00000614001	XPNPEP3	41381064	41382029	CD1cPluscDC_103975	openGene2openGene	ALG
immune	cDC_CD1c	rs2495365	chr1	2547072	rs2477678	ENSG00000157870	ENST00000464043	PRXL2B	2545981	2547358	CD1cPluscDC_242	openGene2openGene	UC
immune	cDC_CD1c	rs11059927	chr12	128824136	rs12815929	ENSG00000151948	ENST00000441390	GLT1D1	128823442	128824381	CD1cPluscDC_43262	openGene2openGene	SLE
immune	cDC_CD1c	rs4690229	chr4	987108	rs11248061	ENSG00000178950	ENST00000510022	GAK	986586	987592	CD1cPluscDC_117523	openGene2openGene	SLE
immune	cDC_CD1c	rs131658	chr22	21568167	rs11089620	ENSG00000128228	ENST00000466935	SDF2L1	21567542	21568444	CD1cPluscDC_102447	openGene2openGene	SLE
immune	cDC_CD1c	rs522127	chr3	160012895	rs6771363	ENSG00000068885	ENST00000478536	IFT80	160011935	160012961	CD1cPluscDC_114839	openGene2openGene	MS
immune	cDC_CD1c	rs1170436	chr16	68530221	rs1728770	ENSG00000103047	ENST00000565037	TANGO6	68529935	68530573	CD1cPluscDC_62210	openGene2openGene	SLE
immune	cDC_CD1c	rs10865050	chr2	102261648	rs72820194	ENSG00000115590	ENST00000441002	IL1R2	102261585	102262087	CD1cPluscDC_86417	ocr2openGene	ALG
immune	cDC_CD1c	rs4490209	chr2	100140818	rs4851252	ENSG00000144218	ENST00000673529	AFF3	100140599	100140924	CD1cPluscDC_86200	openGene2openGene	T1D
immune	cDC_CD1c	rs4690229	chr4	973657	rs13137144	ENSG00000178950	ENST00000511163	GAK	972915	973926	CD1cPluscDC_117520	openGene2openGene	SLE
immune	cDC_CD1c	rs112006329	chr11	575800	rs34793529	ENSG00000185522	ENST00000486629	LMNTD2	575601	576768	CD1cPluscDC_25565	openGene2openGene	SLE
immune	cDC_CD1c	rs11755393	chr6	34792177	rs6457791	ENSG00000272288	ENST00000687757	ILRUN-AS1	34791474	34793259	CD1cPluscDC_140665	openGene2openGene	SLE
immune	cDC_CD1c	rs7301381	chr12	8989701	rs1805723	ENSG00000257105	ENST00000545706	ENSG00000257105	8989349	8989926	CD1cPluscDC_35315	openGene2openGene	T1D
immune	cDC_CD1c	rs8042861	chr15	90529921	rs111742752	ENSG00000182511	ENST00000444422	FES	90529564	90530770	CD1cPluscDC_57958	openGene2openGene	MS
immune	cDC_CD1c	rs12440045	chr15	41495387	rs1655558	ENSG00000168970	ENST00000342159	JMJD7-PLA2G4B	41495306	41495702	CD1cPluscDC_54424	openGene2openGene	ALG
immune	cDC_CD1c	rs2283792	chr22	21774926	rs743409	ENSG00000100034	ENST00000407142	PPM1F	21774840	21775037	CD1cPluscDC_102470	ocr2openGene	MS
immune	cDC_CD1c	rs8054198	chr16	10944503	rs8054198	ENSG00000171490	ENST00000572090	RSL1D1	10944160	10944979	CD1cPluscDC_59572	openGene2openGene	SLE
immune	cDC_CD1c	rs13205210	chr6	34757701	rs7743724	ENSG00000064995	ENST00000693481	TAF11	34756876	34757787	CD1cPluscDC_140664	openGene2openGene	SLE
immune	cDC_CD1c	rs1048990	chr14	35122110	rs28365850	ENSG00000100906	ENST00000557389	NFKBIA	35121595	35122836	CD1cPluscDC_49226	openGene2openGene	ALG
immune	cDC_CD1c	rs5758343	chr22	41448782	rs202657	ENSG00000100410	ENST00000216252	PHF5A	41448247	41448808	CD1cPluscDC_103987	openGene2openGene	ALG
immune	cDC_CD1c	rs522127	chr3	160012090	rs483714	ENSG00000068885	ENST00000482317	IFT80	160011935	160012961	CD1cPluscDC_114839	openGene2openGene	MS
immune	cDC_CD1c	rs63406760	chr12	123364549	rs7485502	ENSG00000168778	ENST00000680574	TCTN2	123364403	123364594	CD1cPluscDC_42930	openGene2openGene	ALG
immune	cDC_CD1c	rs7512552	chr1	150487216	rs3840449	ENSG00000143382	ENST00000271643	ADAMTSL4	150487134	150487686	CD1cPluscDC_8860	openGene2openGene	ECZ
immune	cDC_CD1c	rs793108	chr10	31133742	rs3839909	ENSG00000148516	ENST00000437844	ZEB1	31133052	31134920	CD1cPluscDC_18844	ocr2openGene	MS
immune	cDC_CD1c	rs13088318	chr3	101512524	rs16843927	ENSG00000206535	ENST00000466996	LNP1	101512487	101513737	CD1cPluscDC_110489	openGene2openGene	ALG
immune	cDC_CD1c	rs17849502	chr1	183471396	rs41272536	ENSG00000135821	ENST00000480604	GLUL	183471034	183473072	CD1cPluscDC_11597	openGene2openGene	SLE
immune	cDC_CD1c	rs6600247	chr1	24978669	rs6600249	ENSG00000285823	ENST00000648363	LINC02793	24978349	24979219	CD1cPluscDC_1991	ocr2openGene	AS
immune	cDC_CD1c	rs8054198	chr16	10944503	rs8054198	ENSG00000189067	ENST00000571976	LITAF	10944160	10944979	CD1cPluscDC_59572	openGene2openGene	SLE
immune	cDC_CD1c	rs17607589	chr3	188683350	rs55661102	ENSG00000113916	ENST00000430339	BCL6	188683063	188683589	CD1cPluscDC_116639	ocr2openGene	ALG
immune	cDC_CD1c	rs1217382	chr1	113905292	rs971173	ENSG00000009307	ENST00000692719	CSDE1	113904289	113905516	CD1cPluscDC_8037	openGene2openGene	CRO
immune	cDC_CD1c	rs11714843	chr3	119498465	rs2280670	ENSG00000285585	ENST00000648112	ENSG00000285585	119498088	119499033	CD1cPluscDC_111633	openGene2openGene	JIA
immune	cDC_CD1c	rs11755393	chr6	34792806	rs7752522	ENSG00000064995	ENST00000690161	TAF11	34791474	34793259	CD1cPluscDC_140665	openGene2openGene	SLE
immune	cDC_CD1c	rs9611565	chr22	41381311	rs2234053	ENSG00000100412	ENST00000676792	ACO2	41381064	41382029	CD1cPluscDC_103975	openGene2openGene	VIT
immune	cDC_CD1c	rs12445568	chr16	30985551	rs12443627	ENSG00000103510	ENST00000448516	KAT8	30985500	30985650	CD1cPluscDC_60815	openGene2openGene	PSO
immune	cDC_CD1c	rs12445568	chr16	30958236	rs62055866	ENSG00000176723	ENST00000618063	ZNF843	30957415	30958408	CD1cPluscDC_60810	openGene2openGene	PSO
immune	cDC_CD1c	rs564976	chr3	160012090	rs483714	ENSG00000113810	ENST00000469858	SMC4	160011935	160012961	CD1cPluscDC_114839	openGene2openGene	SLE
immune	cDC_CD1c	rs28449958	chr16	28824361	rs138159013	ENSG00000178188	ENST00000322610	SH2B1	28823678	28824498	CD1cPluscDC_60566	openGene2openGene	IBD
immune	cDC_CD1c	rs5758343	chr22	41381879	rs2234058	ENSG00000196236	ENST00000417688	XPNPEP3	41381064	41382029	CD1cPluscDC_103975	openGene2openGene	ALG
immune	cDC_CD1c	rs564976	chr3	160012131	rs10575904	ENSG00000113810	ENST00000469762	SMC4	160011935	160012961	CD1cPluscDC_114839	openGene2openGene	SLE
immune	cDC_CD1c	rs73205303	chr21	35051694	rs17227210	ENSG00000185917	ENST00000424303	SETD4	35051298	35051857	CD1cPluscDC_101246	openGene2openGene	ALG
immune	cDC_CD1c	rs7260516	chr19	51784930	rs10853845	ENSG00000254521	ENST00000291707	SIGLEC12	51784884	51785456	CD1cPluscDC_79510	ocr2openGene	MS
immune	cDC_CD1c	rs17849501	chr1	183471396	rs41272536	ENSG00000169905	ENST00000482587	TOR1AIP2	183471034	183473072	CD1cPluscDC_11597	openGene2openGene	SLE
immune	cDC_CD1c	rs11059927	chr12	128807222	rs35065646	ENSG00000151948	ENST00000413816	GLT1D1	128807130	128807802	CD1cPluscDC_43256	ocr2openGene	SLE
immune	cDC_CD1c	rs694739	chr11	64285685	rs887314	ENSG00000149761	ENST00000428347	NUDT22	64284480	64285922	CD1cPluscDC_29423	openGene2openGene	MS
immune	cDC_CD1c	rs8042861	chr15	90529825	rs112060611	ENSG00000182511	ENST00000464684	FES	90529564	90530770	CD1cPluscDC_57958	openGene2openGene	MS
immune	cDC_CD1c	rs10663129	chr3	141460674	rs13098300	ENSG00000155893	ENST00000514680	PXYLP1	141460143	141460836	CD1cPluscDC_113372	openGene2openGene	ALG
immune	cDC_CD1c	rs3197999	chr3	50292395	rs1076872	ENSG00000114353	ENST00000313601	GNAI2	50291950	50292782	CD1cPluscDC_108363	openGene2openGene	IBD
immune	cDC_CD1c	rs17849501	chr1	183471396	rs41272536	ENSG00000169905	ENST00000609928	TOR1AIP2	183471034	183473072	CD1cPluscDC_11597	openGene2openGene	SLE
immune	cDC_CD1c	rs9792269	chr8	128251814	rs10808568	ENSG00000249859	ENST00000668351	PVT1	128251790	128252065	CD1cPluscDC_166974	ocr2openGene	CEL
immune	cDC_CD1c	rs3197999	chr3	50515725	rs35694819	ENSG00000114388	ENST00000493907	NPRL2	50515303	50516304	CD1cPluscDC_108405	ocr2openGene	IBD
immune	cDC_CD1c	rs2017445	chr12	56041720	rs705705	ENSG00000065361	ENST00000549061	ERBB3	56041408	56042557	CD1cPluscDC_38334	openGene2openGene	VIT
immune	cDC_CD1c	rs5758343	chr22	41381237	rs2234052	ENSG00000100410	ENST00000216252	PHF5A	41381064	41382029	CD1cPluscDC_103975	openGene2openGene	ALG
immune	cDC_CD1c	rs60600003	chr7	37342861	rs60600003	ENSG00000155849	ENST00000442504	ELMO1	37342507	37343421	CD1cPluscDC_151913	openGene2openGene	MS
immune	cDC_CD1c	rs17607589	chr3	188683350	rs55661102	ENSG00000113916	ENST00000232014	BCL6	188683063	188683589	CD1cPluscDC_116639	ocr2openGene	ALG
immune	cDC_CD1c	rs564976	chr3	160012951	rs6808518	ENSG00000113810	ENST00000469762	SMC4	160011935	160012961	CD1cPluscDC_114839	openGene2openGene	SLE
immune	cDC_CD1c	rs75557865	chr3	122003148	rs2332032	ENSG00000114013	ENST00000469710	CD86	122003040	122003714	CD1cPluscDC_111785	ocr2openGene	ALG
immune	cDC_CD1c	rs75637965	chr8	11457482	rs61251746	ENSG00000136573	ENST00000259089	BLK	11456511	11457490	CD1cPluscDC_159697	ocr2openGene	MS
immune	cDC_CD1c	rs522127	chr3	160012174	rs484600	ENSG00000068885	ENST00000326448	IFT80	160011935	160012961	CD1cPluscDC_114839	openGene2openGene	MS
immune	cDC_CD1c	rs17849502	chr1	183471396	rs41272536	ENSG00000047410	ENST00000367478	TPR	183471034	183473072	CD1cPluscDC_11597	openGene2openGene	SLE
immune	cDC_CD1c	rs71567468	chr6	34907918	rs13203394	ENSG00000124678	ENST00000514751	TCP11	34907764	34907949	CD1cPluscDC_140674	ocr2openGene	SLE
immune	cDC_CD1c	rs12156002	chr8	128173750	rs6470606	ENSG00000249859	ENST00000652728	PVT1	128173590	128174001	CD1cPluscDC_166958	ocr2openGene	SLE
immune	cDC_CD1c	rs78037977	chr1	172746562	rs78037977	ENSG00000234741	ENST00000444470	GAS5	172746267	172746715	CD1cPluscDC_10799	ocr2openGene	VIT
immune	cDC_CD1c	rs663743	chr11	64285685	rs887314	ENSG00000068831	ENST00000480443	RASGRP2	64284480	64285922	CD1cPluscDC_29423	openGene2openGene	T1D
immune	cDC_CD1c	rs17849502	chr1	183471396	rs41272536	ENSG00000157181	ENST00000287859	ODR4	183471034	183473072	CD1cPluscDC_11597	openGene2openGene	SLE
immune	cDC_CD1c	rs1048990	chr14	35122110	rs28365850	ENSG00000100906	ENST00000557140	NFKBIA	35121595	35122836	CD1cPluscDC_49226	openGene2openGene	ALG
immune	cDC_CD1c	rs9792269	chr8	128251814	rs10808568	ENSG00000249859	ENST00000670535	PVT1	128251790	128252065	CD1cPluscDC_166974	ocr2openGene	CEL
immune	cDC_CD1c	rs8054198	chr16	10944503	rs8054198	ENSG00000171490	ENST00000572090	RSL1D1	10944160	10944979	CD1cPluscDC_59572	openGene2openGene	SLE
immune	cDC_CD1c	rs3197999	chr3	49358324	rs1800668	ENSG00000145020	ENST00000465925	AMT	49357720	49359070	CD1cPluscDC_108271	openGene2openGene	IBD
immune	cDC_CD1c	rs17607589	chr3	188683350	rs55661102	ENSG00000113916	ENST00000419510	BCL6	188683063	188683589	CD1cPluscDC_116639	ocr2openGene	ALG
immune	cDC_CD1c	rs12142199	chr1	1308516	rs61766198	ENSG00000221978	ENST00000408918	CCNL2	1307743	1308825	CD1cPluscDC_94	openGene2openGene	SLE
immune	cDC_CD1c	rs2017445	chr12	56041628	rs705704	ENSG00000123353	ENST00000548974	ORMDL2	56041408	56042557	CD1cPluscDC_38334	openGene2openGene	VIT
immune	cDC_CD1c	rs2283789	chr22	21621988	rs71722423	ENSG00000161179	ENST00000473985	YDJC	21621943	21622424	CD1cPluscDC_102451	ocr2openGene	CRO
immune	cDC_CD1c	rs71567468	chr6	34907918	rs13203394	ENSG00000124678	ENST00000509988	TCP11	34907764	34907949	CD1cPluscDC_140674	ocr2openGene	SLE
immune	cDC_CD1c	rs7775055	chr6	32622863	rs2395226	ENSG00000196126	ENST00000696614	HLA-DRB1	32622485	32623440	CD1cPluscDC_140399	ocr2openGene	JIA
immune	cDC_CD1c	rs1036207	chr5	142110103	rs10569192	ENSG00000113552	ENST00000504424	GNPDA1	142110053	142110563	CD1cPluscDC_134692	ocr2openGene	MS
immune	cDC_CD1c	rs41263646	chr1	183591057	rs4987080	ENSG00000116406	ENST00000689946	EDEM3	183590334	183591136	CD1cPluscDC_11609	openGene2openGene	SLE
immune	cDC_CD1c	rs73081554	chr3	58332750	rs185407974	ENSG00000168306	ENST00000467738	ACOX2	58332577	58333567	CD1cPluscDC_108965	openGene2openGene	RA
immune	cDC_CD1c	rs60131261	chr6	29964961	rs9393984	ENSG00000227758	ENST00000435408	HCG9P5	29964896	29965198	CD1cPluscDC_140048	ocr2openGene	VIT
immune	cDC_CD1c	rs3757387	chr7	128940626	rs3807306	ENSG00000273329	ENST00000608694	ENSG00000273329	128940504	128940885	CD1cPluscDC_156897	openGene2openGene	SLE
immune	cDC_CD1c	rs5758343	chr22	41544367	rs11554327	ENSG00000100410	ENST00000491254	PHF5A	41543828	41544908	CD1cPluscDC_103997	openGene2openGene	ALG
immune	cDC_CD1c	rs11246217	chr11	575800	rs34793529	ENSG00000177951	ENST00000529614	BET1L	575601	576768	CD1cPluscDC_25565	openGene2openGene	SLE
immune	cDC_CD1c	rs60920700	chr3	119559621	rs16829980	ENSG00000138495	ENST00000468918	COX17	119559426	119559860	CD1cPluscDC_111638	openGene2openGene	VIT
immune	cDC_CD1c	rs60946162	chr3	188400437	rs4686483	ENSG00000113916	ENST00000496823	BCL6	188400344	188400965	CD1cPluscDC_116601	ocr2openGene	ALG
immune	cDC_CD1c	rs607703	chr11	128734337	rs605093	ENSG00000134954	ENST00000531611	ETS1	128734089	128735092	CD1cPluscDC_34060	ocr2openGene	T1D
immune	cDC_CD1c	rs8042861	chr15	90529758	rs113942266	ENSG00000182511	ENST00000464684	FES	90529564	90530770	CD1cPluscDC_57958	openGene2openGene	MS
immune	cDC_CD1c	rs859637	chr1	172719772	rs859619	ENSG00000180999	ENST00000488100	C1orf105	172719717	172719970	CD1cPluscDC_10792	ocr2openGene	CEL
immune	cDC_CD1c	rs1036207	chr5	142110356	rs12653866	ENSG00000113552	ENST00000504424	GNPDA1	142110053	142110563	CD1cPluscDC_134692	ocr2openGene	MS
immune	cDC_CD1c	rs78865465	chr12	55974117	rs75639074	ENSG00000257553	ENST00000548595	ENSG00000257553	55973371	55974186	CD1cPluscDC_38323	openGene2openGene	T1D
immune	cDC_CD1c	rs28449958	chr16	28822933	rs201131521	ENSG00000178188	ENST00000545570	SH2B1	28822507	28823307	CD1cPluscDC_60565	openGene2openGene	IBD
immune	cDC_CD1c	rs11755393	chr6	34792806	rs7752522	ENSG00000065029	ENST00000486891	ZNF76	34791474	34793259	CD1cPluscDC_140665	openGene2openGene	SLE
immune	cDC_CD1c	rs11246217	chr11	575800	rs34793529	ENSG00000185522	ENST00000441853	LMNTD2	575601	576768	CD1cPluscDC_25565	openGene2openGene	SLE
immune	cDC_CD1c	rs3197999	chr3	50515435	rs11715134	ENSG00000114395	ENST00000425346	CYB561D2	50515303	50516304	CD1cPluscDC_108405	ocr2openGene	IBD
immune	cDC_CD1c	rs1050979	chr6	409119	rs9391997	ENSG00000112679	ENST00000419235	DUSP22	408546	409159	CD1cPluscDC_137631	ocr2openGene	T1D
immune	cDC_CD1c	rs12114284	chr8	78665491	rs3808619	ENSG00000254689	ENST00000647805	LINC02235	78665361	78666837	CD1cPluscDC_163747	openGene2openGene	SLE
immune	cDC_CD1c	rs1217382	chr1	113905292	rs971173	ENSG00000009307	ENST00000533818	CSDE1	113904289	113905516	CD1cPluscDC_8037	openGene2openGene	CRO
immune	cDC_CD1c	rs60600003	chr7	37342861	rs60600003	ENSG00000155849	ENST00000463390	ELMO1	37342507	37343421	CD1cPluscDC_151913	openGene2openGene	MS
immune	cDC_CD1c	rs4690229	chr4	986676	rs4690220	ENSG00000178950	ENST00000507124	GAK	986586	987592	CD1cPluscDC_117523	openGene2openGene	SLE
immune	cDC_CD1c	rs2988277	chr1	167455687	rs2949661	ENSG00000143162	ENST00000370509	CREG1	167454721	167456395	CD1cPluscDC_10400	openGene2openGene	ALG
immune	cDC_CD1c	rs12156002	chr8	128173705	rs6470605	ENSG00000249859	ENST00000652728	PVT1	128173590	128174001	CD1cPluscDC_166958	ocr2openGene	SLE
immune	cDC_CD1c	rs28449958	chr16	28880144	rs8055138	ENSG00000177548	ENST00000564579	RABEP2	28879605	28880534	CD1cPluscDC_60572	openGene2openGene	IBD
immune	cDC_CD1c	rs8054198	chr16	10944503	rs8054198	ENSG00000171490	ENST00000570767	RSL1D1	10944160	10944979	CD1cPluscDC_59572	openGene2openGene	SLE
immune	cDC_CD1c	rs9611565	chr22	41381879	rs2234058	ENSG00000100412	ENST00000677698	ACO2	41381064	41382029	CD1cPluscDC_103975	openGene2openGene	VIT
immune	cDC_CD1c	rs17849502	chr1	183471396	rs41272536	ENSG00000135821	ENST00000484996	GLUL	183471034	183473072	CD1cPluscDC_11597	openGene2openGene	SLE
immune	cDC_CD1c	rs4690229	chr4	987108	rs11248061	ENSG00000178950	ENST00000511229	GAK	986586	987592	CD1cPluscDC_117523	openGene2openGene	SLE
immune	cDC_CD1c	rs564976	chr3	160012630	rs600519	ENSG00000113810	ENST00000469762	SMC4	160011935	160012961	CD1cPluscDC_114839	openGene2openGene	SLE
immune	cDC_CD1c	rs4809219	chr20	63738996	rs1056441	ENSG00000258366	ENST00000488316	RTEL1	63738871	63739123	CD1cPluscDC_100104	openGene2openGene	ECZ
immune	cDC_CD1c	rs8107548	chr19	49334120	rs5828386	ENSG00000104901	ENST00000598682	DKKL1	49333869	49334198	CD1cPluscDC_79190	openGene2openGene	MS
immune	cDC_CD1c	rs1701704	chr12	56041628	rs705704	ENSG00000123353	ENST00000552672	ORMDL2	56041408	56042557	CD1cPluscDC_38334	openGene2openGene	T1D
immune	cDC_CD1c	rs12445568	chr16	30957268	rs4889599	ENSG00000103496	ENST00000493902	STX4	30956989	30957345	CD1cPluscDC_60809	openGene2openGene	PSO
immune	cDC_CD1c	rs8107548	chr19	49333989	rs1465697	ENSG00000104901	ENST00000221498	DKKL1	49333869	49334198	CD1cPluscDC_79190	openGene2openGene	MS
immune	cDC_CD1c	rs663743	chr11	64340263	rs663743	ENSG00000256940	ENST00000652899	PPP1R14B-AS1	64340024	64340920	CD1cPluscDC_29433	openGene2openGene	T1D
immune	cDC_CD1c	rs12142199	chr1	1308516	rs61766198	ENSG00000221978	ENST00000425598	CCNL2	1307743	1308825	CD1cPluscDC_94	openGene2openGene	SLE
immune	cDC_CD1c	rs7775055	chr6	32655458	rs6900039	ENSG00000196126	ENST00000696611	HLA-DRB1	32655288	32655565	CD1cPluscDC_140407	ocr2openGene	JIA
immune	cDC_CD1c	rs2134814	chr6	90296508	rs1504215	ENSG00000118412	ENST00000552401	CASP8AP2	90295848	90296562	CD1cPluscDC_143615	openGene2openGene	ALG
immune	cDC_CD1c	rs4690229	chr4	973657	rs13137144	ENSG00000178950	ENST00000505819	GAK	972915	973926	CD1cPluscDC_117520	openGene2openGene	SLE
immune	cDC_CD1c	rs7775055	chr6	32622863	rs2395226	ENSG00000196126	ENST00000696613	HLA-DRB1	32622485	32623440	CD1cPluscDC_140399	ocr2openGene	JIA
immune	cDC_CD1c	rs859637	chr1	172719772	rs859619	ENSG00000180999	ENST00000367726	C1orf105	172719717	172719970	CD1cPluscDC_10792	ocr2openGene	CEL
immune	cDC_CD1c	rs8054198	chr16	10944503	rs8054198	ENSG00000171490	ENST00000570767	RSL1D1	10944160	10944979	CD1cPluscDC_59572	openGene2openGene	SLE
immune	cDC_CD1c	rs9611565	chr22	41381909	rs2234059	ENSG00000100412	ENST00000679264	ACO2	41381064	41382029	CD1cPluscDC_103975	openGene2openGene	VIT
immune	cDC_CD1c	rs3197999	chr3	50515435	rs11715134	ENSG00000114395	ENST00000232508	CYB561D2	50515303	50516304	CD1cPluscDC_108405	ocr2openGene	IBD
immune	cDC_CD1c	rs33993564	chr5	150846730	rs11748151	ENSG00000086589	ENST00000521248	RBM22	150846655	150847591	CD1cPluscDC_135506	openGene2openGene	IBD
immune	cDC_CD1c	rs11643872	chr16	30958165	rs11643872	ENSG00000185947	ENST00000300870	ZNF267	30957415	30958408	CD1cPluscDC_60810	openGene2openGene	GD
immune	cDC_CD1c	rs7260516	chr19	51784930	rs10853845	ENSG00000254521	ENST00000598614	SIGLEC12	51784884	51785456	CD1cPluscDC_79510	ocr2openGene	MS
immune	cDC_CD1c	rs1048990	chr14	35122110	rs28365850	ENSG00000100906	ENST00000553342	NFKBIA	35121595	35122836	CD1cPluscDC_49226	openGene2openGene	ALG
immune	cDC_CD1c	rs8054198	chr16	10944503	rs8054198	ENSG00000189067	ENST00000570798	LITAF	10944160	10944979	CD1cPluscDC_59572	openGene2openGene	SLE
immune	cDC_CD1c	rs2299864	chr6	106339294	rs7763652	ENSG00000130349	ENST00000405204	MTRES1	106339202	106339875	CD1cPluscDC_144148	ocr2openGene	SLE
immune	cDC_CD1c	rs71567468	chr6	34907918	rs13203394	ENSG00000124678	ENST00000479418	TCP11	34907764	34907949	CD1cPluscDC_140674	ocr2openGene	SLE
immune	cDC_CD1c	rs2017445	chr12	56041720	rs705705	ENSG00000123353	ENST00000243045	ORMDL2	56041408	56042557	CD1cPluscDC_38334	openGene2openGene	VIT
immune	cDC_CD1c	rs6600247	chr1	24978669	rs6600249	ENSG00000285823	ENST00000648660	LINC02793	24978349	24979219	CD1cPluscDC_1991	ocr2openGene	AS
immune	cDC_CD1c	rs7775055	chr6	32655458	rs6900039	ENSG00000196126	ENST00000696613	HLA-DRB1	32655288	32655565	CD1cPluscDC_140407	ocr2openGene	JIA
immune	cDC_CD1c	rs3197999	chr3	50299601	rs34136796	ENSG00000114388	ENST00000469839	NPRL2	50299060	50299943	CD1cPluscDC_108365	openGene2openGene	IBD
immune	cDC_CD1c	rs3197999	chr3	50450636	rs139453136	ENSG00000114395	ENST00000490926	CYB561D2	50450192	50451139	CD1cPluscDC_108392	ocr2openGene	IBD
immune	cDC_CD1c	rs1031034	chr4	101347783	rs2850328	ENSG00000164037	ENST00000514972	SLC9B1	101346854	101348250	CD1cPluscDC_122612	openGene2openGene	VIT
immune	cDC_CD1c	rs2256814	chr20	63740688	rs1741708	ENSG00000101150	ENST00000348257	TPD52L2	63740587	63741314	CD1cPluscDC_100107	openGene2openGene	MS
immune	cDC_CD1c	rs4690229	chr4	973657	rs13137144	ENSG00000169026	ENST00000322224	SLC49A3	972915	973926	CD1cPluscDC_117520	openGene2openGene	SLE
immune	cDC_CD1c	rs7260516	chr19	51784930	rs10853845	ENSG00000254521	ENST00000596742	SIGLEC12	51784884	51785456	CD1cPluscDC_79510	ocr2openGene	MS
immune	cDC_CD1c	rs766751473	chr5	132460471	rs72797303	ENSG00000197536	ENST00000378947	IRF1-AS1	132460098	132460519	CD1cPluscDC_133791	ocr2openGene	T1D
immune	cDC_CD1c	rs2017445	chr12	56041720	rs705705	ENSG00000123353	ENST00000548974	ORMDL2	56041408	56042557	CD1cPluscDC_38334	openGene2openGene	VIT
immune	cDC_CD1c	rs12114284	chr8	78723734	rs2046338	ENSG00000254689	ENST00000664711	LINC02235	78723555	78724197	CD1cPluscDC_163753	openGene2openGene	SLE
immune	cDC_CD1c	rs71567468	chr6	34907918	rs13203394	ENSG00000124678	ENST00000510465	TCP11	34907764	34907949	CD1cPluscDC_140674	ocr2openGene	SLE
immune	cDC_CD1c	rs564976	chr3	160012174	rs484600	ENSG00000113810	ENST00000469762	SMC4	160011935	160012961	CD1cPluscDC_114839	openGene2openGene	SLE
immune	cDC_CD1c	rs2988277	chr1	167455687	rs2949661	ENSG00000143162	ENST00000466652	CREG1	167454721	167456395	CD1cPluscDC_10400	openGene2openGene	ALG
immune	cDC_CD1c	rs2736340	chr8	11493510	rs4840568	ENSG00000269954	ENST00000528629	ENSG00000269954	11491879	11493746	CD1cPluscDC_159707	openGene2openGene	SLE
immune	cDC_CD1c	rs11719975	chr3	18745379	rs11721211	ENSG00000182568	ENST00000417717	SATB1	18745225	18745385	CD1cPluscDC_106072	openGene2openGene	MS
immune	cDC_CD1c	rs131658	chr22	21568075	rs140491	ENSG00000128228	ENST00000466935	SDF2L1	21567542	21568444	CD1cPluscDC_102447	openGene2openGene	SLE
immune	cDC_CD1c	rs1464510	chr3	188384928	rs2889896	ENSG00000285938	ENST00000648485	ENSG00000285938	188384900	188385050	CD1cPluscDC_116597	ocr2openGene	CEL
immune	cDC_CD1c	rs1021156	chr8	78665491	rs3808619	ENSG00000164687	ENST00000486269	FABP5	78665361	78666837	CD1cPluscDC_163747	openGene2openGene	MS
immune	cDC_CD1c	rs73081554	chr3	58332737	rs180977001	ENSG00000168306	ENST00000459888	ACOX2	58332577	58333567	CD1cPluscDC_108965	openGene2openGene	RA
immune	cDC_CD1c	rs1463485	chr17	75855710	rs1463485	ENSG00000161533	ENST00000572047	ACOX1	75855229	75856192	CD1cPluscDC_69714	openGene2openGene	SLE
immune	cDC_CD1c	rs3197999	chr3	49358324	rs1800668	ENSG00000283189	ENST00000636461	ENSG00000283189	49357720	49359070	CD1cPluscDC_108271	openGene2openGene	IBD
immune	cDC_CD1c	rs663743	chr11	64284975	rs2510066	ENSG00000173486	ENST00000449942	FKBP2	64284480	64285922	CD1cPluscDC_29423	openGene2openGene	T1D
immune	cDC_CD1c	rs8107548	chr19	49334120	rs5828386	ENSG00000104901	ENST00000597546	DKKL1	49333869	49334198	CD1cPluscDC_79190	openGene2openGene	MS
immune	cDC_CD1c	rs8042861	chr15	90388131	rs2589940	ENSG00000196547	ENST00000557990	MAN2A2	90387810	90389080	CD1cPluscDC_57942	openGene2openGene	MS
immune	cDC_CD1c	rs12142199	chr1	1308516	rs61766198	ENSG00000221978	ENST00000471930	CCNL2	1307743	1308825	CD1cPluscDC_94	openGene2openGene	SLE
immune	cDC_CD1c	rs2304206	chr19	49677009	rs975484	ENSG00000207782	ENST00000385048	MIR150	49676611	49677384	CD1cPluscDC_79245	openGene2openGene	VIT
immune	cDC_CD1c	rs12156002	chr8	128173705	rs6470605	ENSG00000249859	ENST00000658158	PVT1	128173590	128174001	CD1cPluscDC_166958	ocr2openGene	SLE
immune	cDC_CD1c	rs12156002	chr8	128173750	rs6470606	ENSG00000249859	ENST00000658158	PVT1	128173590	128174001	CD1cPluscDC_166958	ocr2openGene	SLE
immune	cDC_CD1c	rs9469899	chr6	34793179	rs11755420	ENSG00000272288	ENST00000606971	ILRUN-AS1	34791474	34793259	CD1cPluscDC_140665	openGene2openGene	GD
immune	cDC_CD1c	rs1170436	chr16	68526393	rs698716	ENSG00000103056	ENST00000566723	SMPD3	68526313	68526588	CD1cPluscDC_62208	openGene2openGene	SLE
immune	cDC_CD1c	rs2017445	chr12	56041720	rs705705	ENSG00000123353	ENST00000552672	ORMDL2	56041408	56042557	CD1cPluscDC_38334	openGene2openGene	VIT
immune	cDC_CD1c	rs12727642	chr1	7961680	rs17523802	ENSG00000074800	ENST00000497492	ENO1	7961100	7962022	CD1cPluscDC_584	openGene2openGene	CEL
immune	cDC_CD1c	rs28449958	chr16	28824361	rs138159013	ENSG00000178188	ENST00000563591	SH2B1	28823678	28824498	CD1cPluscDC_60566	openGene2openGene	IBD
immune	cDC_CD1c	rs73081554	chr3	58332750	rs185407974	ENSG00000168306	ENST00000481527	ACOX2	58332577	58333567	CD1cPluscDC_108965	openGene2openGene	RA
immune	cDC_CD1c	rs78037977	chr1	172746562	rs78037977	ENSG00000234741	ENST00000687022	GAS5	172746267	172746715	CD1cPluscDC_10799	ocr2openGene	VIT
immune	cDC_CD1c	rs41263646	chr1	183590726	rs2333681	ENSG00000273004	ENST00000609881	ENSG00000273004	183590334	183591136	CD1cPluscDC_11609	openGene2openGene	SLE
immune	cDC_CD1c	rs1036207	chr5	142110288	rs12653848	ENSG00000113552	ENST00000515747	GNPDA1	142110053	142110563	CD1cPluscDC_134692	ocr2openGene	MS
immune	cDC_CD1c	rs2256814	chr20	63740688	rs1741708	ENSG00000258366	ENST00000687123	RTEL1	63740587	63741314	CD1cPluscDC_100107	openGene2openGene	MS
immune	cDC_CD1c	rs522127	chr3	160012951	rs6808518	ENSG00000068885	ENST00000478536	IFT80	160011935	160012961	CD1cPluscDC_114839	openGene2openGene	MS
immune	cDC_CD1c	rs12156002	chr8	128173823	rs6470607	ENSG00000249859	ENST00000658158	PVT1	128173590	128174001	CD1cPluscDC_166958	ocr2openGene	SLE
immune	cDC_CD1c	rs11590283	chr1	1308516	rs61766198	ENSG00000221978	ENST00000425598	CCNL2	1307743	1308825	CD1cPluscDC_94	openGene2openGene	SLE
immune	cDC_CD1c	rs4917014	chr7	50267214	rs11185603	ENSG00000185811	ENST00000492782	IKZF1	50266828	50267503	CD1cPluscDC_152845	openGene2openGene	SLE
immune	cDC_CD1c	rs1170436	chr16	68528912	rs4783653	ENSG00000141076	ENST00000568448	UTP4	68528493	68528978	CD1cPluscDC_62209	openGene2openGene	SLE
immune	cDC_CD1c	rs7595717	chr2	68371771	rs17035375	ENSG00000221823	ENST00000234310	PPP3R1	68371698	68371850	CD1cPluscDC_84547	ocr2openGene	MS
immune	cDC_CD1c	rs12114284	chr8	78723734	rs2046338	ENSG00000254689	ENST00000655672	LINC02235	78723555	78724197	CD1cPluscDC_163753	openGene2openGene	SLE
immune	cDC_CD1c	rs663743	chr11	64340263	rs663743	ENSG00000256940	ENST00000538355	PPP1R14B-AS1	64340024	64340920	CD1cPluscDC_29433	openGene2openGene	T1D
immune	cDC_CD1c	rs41263646	chr1	183591061	rs4987079	ENSG00000273004	ENST00000609881	ENSG00000273004	183590334	183591136	CD1cPluscDC_11609	openGene2openGene	SLE
immune	cDC_CD1c	rs2038255	chr14	35122110	rs28365850	ENSG00000092108	ENST00000676834	SCFD1	35121595	35122836	CD1cPluscDC_49226	openGene2openGene	ECZ
immune	cDC_CD1c	rs11089629	chr22	21568167	rs11089620	ENSG00000128228	ENST00000466935	SDF2L1	21567542	21568444	CD1cPluscDC_102447	openGene2openGene	SLE
immune	cDC_CD1c	rs17849501	chr1	183471396	rs41272536	ENSG00000047410	ENST00000367478	TPR	183471034	183473072	CD1cPluscDC_11597	openGene2openGene	SLE
immune	cDC_CD1c	rs663743	chr11	64284975	rs2510066	ENSG00000068831	ENST00000430645	RASGRP2	64284480	64285922	CD1cPluscDC_29423	openGene2openGene	T1D
immune	cDC_CD1c	rs73205303	chr21	35051694	rs17227210	ENSG00000185917	ENST00000399212	SETD4	35051298	35051857	CD1cPluscDC_101246	openGene2openGene	ALG
immune	cDC_CD1c	rs3197999	chr3	49358927	rs3811699	ENSG00000283189	ENST00000638014	ENSG00000283189	49357720	49359070	CD1cPluscDC_108271	openGene2openGene	IBD
immune	cDC_CD1c	rs9792269	chr8	128251814	rs10808568	ENSG00000249859	ENST00000522414	PVT1	128251790	128252065	CD1cPluscDC_166974	ocr2openGene	CEL
immune	cDC_CD1c	rs564976	chr3	160012361	rs485789	ENSG00000113810	ENST00000469762	SMC4	160011935	160012961	CD1cPluscDC_114839	openGene2openGene	SLE
immune	cDC_CD1c	rs343478	chr9	6068879	rs34539080	ENSG00000120158	ENST00000381750	RCL1	6068534	6069398	CD1cPluscDC_168654	ocr2openGene	ALG
immune	cDC_CD1c	rs9469899	chr6	34792959	rs11757370	ENSG00000065029	ENST00000486891	ZNF76	34791474	34793259	CD1cPluscDC_140665	openGene2openGene	GD
immune	cDC_CD1c	rs8042861	chr15	90388225	rs2589941	ENSG00000196547	ENST00000560147	MAN2A2	90387810	90389080	CD1cPluscDC_57942	openGene2openGene	MS
immune	cDC_CD1c	rs2736340	chr8	11480302	rs558245864	ENSG00000269954	ENST00000602626	ENSG00000269954	11480197	11480428	CD1cPluscDC_159701	openGene2openGene	SLE
immune	cDC_CD1c	rs663743	chr11	64284975	rs2510066	ENSG00000068831	ENST00000421556	RASGRP2	64284480	64285922	CD1cPluscDC_29423	openGene2openGene	T1D
immune	cDC_CD1c	rs11089629	chr22	21568167	rs11089620	ENSG00000128228	ENST00000248958	SDF2L1	21567542	21568444	CD1cPluscDC_102447	openGene2openGene	SLE
immune	cDC_CD1c	rs28449958	chr16	28824361	rs138159013	ENSG00000178188	ENST00000567536	SH2B1	28823678	28824498	CD1cPluscDC_60566	openGene2openGene	IBD
immune	cDC_CD1c	rs1966115	chr8	78723734	rs2046338	ENSG00000254689	ENST00000647805	LINC02235	78723555	78724197	CD1cPluscDC_163753	openGene2openGene	SLE
immune	cDC_CD1c	rs3197999	chr3	50299601	rs34136796	ENSG00000114388	ENST00000433999	NPRL2	50299060	50299943	CD1cPluscDC_108365	openGene2openGene	IBD
immune	cDC_CD1c	rs11681718	chr2	102436681	rs34773218	ENSG00000115602	ENST00000447231	IL1RL1	102435436	102436728	CD1cPluscDC_86444	openGene2openGene	SLE
immune	cDC_CD1c	rs13277113	chr8	11493510	rs4840568	ENSG00000269954	ENST00000528629	ENSG00000269954	11491879	11493746	CD1cPluscDC_159707	openGene2openGene	SLE
immune	cDC_CD1c	rs8107548	chr19	49333989	rs1465697	ENSG00000104901	ENST00000597546	DKKL1	49333869	49334198	CD1cPluscDC_79190	openGene2openGene	MS
immune	cDC_CD1c	rs28449958	chr16	28864161	rs7193733	ENSG00000177548	ENST00000564473	RABEP2	28862902	28864163	CD1cPluscDC_60570	openGene2openGene	IBD
immune	cDC_CD1c	rs9469899	chr6	34792959	rs11757370	ENSG00000272288	ENST00000606971	ILRUN-AS1	34791474	34793259	CD1cPluscDC_140665	openGene2openGene	GD
immune	cDC_CD1c	rs4490209	chr2	100140818	rs4851252	ENSG00000144218	ENST00000673328	AFF3	100140599	100140924	CD1cPluscDC_86200	openGene2openGene	T1D
immune	cDC_CD1c	rs4809219	chr20	63738996	rs1056441	ENSG00000258366	ENST00000482936	RTEL1	63738871	63739123	CD1cPluscDC_100104	openGene2openGene	ECZ
immune	cDC_CD1c	rs12445568	chr16	30957268	rs4889599	ENSG00000103496	ENST00000457779	STX4	30956989	30957345	CD1cPluscDC_60809	openGene2openGene	PSO
immune	cDC_CD1c	rs2038255	chr14	35122110	rs28365850	ENSG00000092108	ENST00000676914	SCFD1	35121595	35122836	CD1cPluscDC_49226	openGene2openGene	ECZ
immune	cDC_CD1c	rs2283789	chr22	21587718	rs9621715	ENSG00000161179	ENST00000398873	YDJC	21587576	21588470	CD1cPluscDC_102449	ocr2openGene	CRO
immune	cDC_CD1c	rs663743	chr11	64284975	rs2510066	ENSG00000068831	ENST00000377487	RASGRP2	64284480	64285922	CD1cPluscDC_29423	openGene2openGene	T1D
immune	cDC_CD1c	rs28449958	chr16	28824361	rs138159013	ENSG00000178188	ENST00000337120	SH2B1	28823678	28824498	CD1cPluscDC_60566	openGene2openGene	IBD
immune	cDC_CD1c	rs63406760	chr12	123364549	rs7485502	ENSG00000184209	ENST00000412157	SNRNP35	123364403	123364594	CD1cPluscDC_42930	openGene2openGene	ALG
immune	cDC_CD1c	rs3197999	chr3	50299601	rs34136796	ENSG00000114388	ENST00000232501	NPRL2	50299060	50299943	CD1cPluscDC_108365	openGene2openGene	IBD
immune	cDC_CD1c	rs4809219	chr20	63740795	rs6062510	ENSG00000258366	ENST00000356810	RTEL1	63740587	63741314	CD1cPluscDC_100107	openGene2openGene	ECZ
immune	cDC_CD1c	rs12445568	chr16	30957268	rs4889599	ENSG00000103496	ENST00000487411	STX4	30956989	30957345	CD1cPluscDC_60809	openGene2openGene	PSO
immune	cDC_CD1c	rs63406760	chr12	123364549	rs7485502	ENSG00000168778	ENST00000426174	TCTN2	123364403	123364594	CD1cPluscDC_42930	openGene2openGene	ALG
immune	cDC_CD1c	rs9611565	chr22	41381554	rs9607799	ENSG00000100412	ENST00000677698	ACO2	41381064	41382029	CD1cPluscDC_103975	openGene2openGene	VIT
immune	cDC_CD1c	rs8042861	chr15	90388131	rs2589940	ENSG00000196547	ENST00000560147	MAN2A2	90387810	90389080	CD1cPluscDC_57942	openGene2openGene	MS
immune	cDC_CD1c	rs1036207	chr5	142110288	rs12653848	ENSG00000113552	ENST00000504424	GNPDA1	142110053	142110563	CD1cPluscDC_134692	ocr2openGene	MS
immune	cDC_CD1c	rs12445568	chr16	30958236	rs62055866	ENSG00000176723	ENST00000315678	ZNF843	30957415	30958408	CD1cPluscDC_60810	openGene2openGene	PSO
immune	cDC_CD1c	rs2736336	chr8	11480302	rs558245864	ENSG00000269954	ENST00000602626	ENSG00000269954	11480197	11480428	CD1cPluscDC_159701	openGene2openGene	SLE
immune	cDC_CD1c	rs2283789	chr22	21587692	rs5998599	ENSG00000161179	ENST00000415762	YDJC	21587576	21588470	CD1cPluscDC_102449	ocr2openGene	CRO
immune	cDC_CD1c	rs12114284	chr8	78723734	rs2046338	ENSG00000254689	ENST00000671467	LINC02235	78723555	78724197	CD1cPluscDC_163753	openGene2openGene	SLE
immune	cDC_CD1c	rs4809219	chr20	63740795	rs6062510	ENSG00000258366	ENST00000488316	RTEL1	63740587	63741314	CD1cPluscDC_100107	openGene2openGene	ECZ
immune	cDC_CD1c	rs73205303	chr21	35051694	rs17227210	ENSG00000236677	ENST00000436303	SETD4-AS1	35051298	35051857	CD1cPluscDC_101246	openGene2openGene	ALG
immune	cDC_CD1c	rs60920700	chr3	119570608	rs139605155	ENSG00000289134	ENST00000686897	ENSG00000289134	119570185	119570874	CD1cPluscDC_111640	ocr2openGene	VIT
immune	cDC_CD1c	rs12128789	chr1	212699754	rs2202682	ENSG00000203705	ENST00000497768	TATDN3	212698860	212700069	CD1cPluscDC_13870	openGene2openGene	T1D
immune	cDC_CD1c	rs11590283	chr1	1308516	rs61766198	ENSG00000221978	ENST00000497013	CCNL2	1307743	1308825	CD1cPluscDC_94	openGene2openGene	SLE
immune	cDC_CD1c	rs12156002	chr8	128174390	rs7826413	ENSG00000249859	ENST00000660069	PVT1	128174140	128174486	CD1cPluscDC_166959	ocr2openGene	SLE
immune	cDC_CD1c	rs11246217	chr11	575800	rs34793529	ENSG00000185522	ENST00000329451	LMNTD2	575601	576768	CD1cPluscDC_25565	openGene2openGene	SLE
immune	cDC_CD1c	rs1170436	chr16	68530283	rs1728769	ENSG00000103056	ENST00000566723	SMPD3	68529935	68530573	CD1cPluscDC_62210	openGene2openGene	SLE
immune	cDC_CD1c	rs4809219	chr20	63740795	rs6062510	ENSG00000258366	ENST00000646389	RTEL1	63740587	63741314	CD1cPluscDC_100107	openGene2openGene	ECZ
immune	cDC_CD1c	rs12727642	chr1	7961913	rs35675666	ENSG00000074800	ENST00000643438	ENO1	7961100	7962022	CD1cPluscDC_584	openGene2openGene	CEL
immune	cDC_CD1c	rs36014129	chr6	26189128	rs13204572	ENSG00000287050	ENST00000655687	ENSG00000287050	26188466	26189402	CD1cPluscDC_139719	openGene2openGene	SLE
immune	cDC_CD1c	rs793108	chr10	31133742	rs3839909	ENSG00000148516	ENST00000424869	ZEB1	31133052	31134920	CD1cPluscDC_18844	ocr2openGene	MS
immune	cDC_CD1c	rs78037977	chr1	172746562	rs78037977	ENSG00000234741	ENST00000689469	GAS5	172746267	172746715	CD1cPluscDC_10799	ocr2openGene	VIT
immune	cDC_CD1c	rs33993564	chr5	150846823	rs10058821	ENSG00000086589	ENST00000521248	RBM22	150846655	150847591	CD1cPluscDC_135506	openGene2openGene	IBD
immune	cDC_CD1c	rs663743	chr11	64285685	rs887314	ENSG00000256940	ENST00000538355	PPP1R14B-AS1	64284480	64285922	CD1cPluscDC_29423	openGene2openGene	T1D
immune	cDC_CD1c	rs508970	chr11	61147401	rs675625	ENSG00000006118	ENST00000538090	TMEM132A	61147387	61147572	CD1cPluscDC_29071	openGene2openGene	RA
immune	cDC_CD1c	rs3197999	chr3	50450636	rs139453136	ENSG00000114395	ENST00000418577	CYB561D2	50450192	50451139	CD1cPluscDC_108392	ocr2openGene	IBD
immune	cDC_CD1c	rs4810485	chr20	46118343	rs1883832	ENSG00000124140	ENST00000413737	SLC12A5	46117751	46118385	CD1cPluscDC_98760	openGene2openGene	MS
immune	cDC_CD1c	rs73081554	chr3	58332737	rs180977001	ENSG00000168306	ENST00000481527	ACOX2	58332577	58333567	CD1cPluscDC_108965	openGene2openGene	RA
immune	cDC_CD1c	rs71567468	chr6	34907918	rs13203394	ENSG00000124678	ENST00000486638	TCP11	34907764	34907949	CD1cPluscDC_140674	ocr2openGene	SLE
immune	cDC_CD1c	rs1170436	chr16	68528912	rs4783653	ENSG00000103056	ENST00000566723	SMPD3	68528493	68528978	CD1cPluscDC_62209	openGene2openGene	SLE
immune	cDC_CD1c	rs41263646	chr1	183590569	rs2274065	ENSG00000116406	ENST00000692182	EDEM3	183590334	183591136	CD1cPluscDC_11609	openGene2openGene	SLE
immune	cDC_CD1c	rs3197999	chr3	50515725	rs35694819	ENSG00000114395	ENST00000490926	CYB561D2	50515303	50516304	CD1cPluscDC_108405	ocr2openGene	IBD
immune	cDC_CD1c	rs1036207	chr5	142110356	rs12653866	ENSG00000113552	ENST00000507559	GNPDA1	142110053	142110563	CD1cPluscDC_134692	ocr2openGene	MS
immune	cDC_CD1c	rs71567468	chr6	34907918	rs13203394	ENSG00000124678	ENST00000505400	TCP11	34907764	34907949	CD1cPluscDC_140674	ocr2openGene	SLE
immune	cDC_CD1c	rs1701704	chr12	56041628	rs705704	ENSG00000258554	ENST00000554022	ENSG00000258554	56041408	56042557	CD1cPluscDC_38334	openGene2openGene	T1D
immune	cDC_CD1c	rs13088318	chr3	101512524	rs16843927	ENSG00000154174	ENST00000284320	TOMM70	101512487	101513737	CD1cPluscDC_110489	openGene2openGene	ALG
immune	cDC_CD1c	rs12445568	chr16	30985550	rs12443808	ENSG00000176723	ENST00000315678	ZNF843	30985500	30985650	CD1cPluscDC_60815	openGene2openGene	PSO
immune	cDC_CD1c	rs2066819	chr12	56359090	rs57870697	ENSG00000257727	ENST00000273308	CNPY2	56358943	56359113	CD1cPluscDC_38372	ocr2openGene	PSO
immune	cDC_CD1c	rs13088318	chr3	101512524	rs16843927	ENSG00000114354	ENST00000675958	TFG	101512487	101513737	CD1cPluscDC_110489	openGene2openGene	ALG
immune	cDC_CD1c	rs60131261	chr6	30061023	rs9295829	ENSG00000204599	ENST00000396551	TRIM39	30060520	30061907	CD1cPluscDC_140059	openGene2openGene	VIT
immune	cDC_CD1c	rs4686953	chr3	188400437	rs4686483	ENSG00000113916	ENST00000406870	BCL6	188400344	188400965	CD1cPluscDC_116601	ocr2openGene	MS
immune	cDC_CD1c	rs1170436	chr16	68530283	rs1728769	ENSG00000103047	ENST00000565037	TANGO6	68529935	68530573	CD1cPluscDC_62210	openGene2openGene	SLE
immune	cDC_CD1c	rs793108	chr10	31133742	rs3839909	ENSG00000148516	ENST00000320985	ZEB1	31133052	31134920	CD1cPluscDC_18844	ocr2openGene	MS
immune	cDC_CD1c	rs522127	chr3	160012131	rs10575904	ENSG00000068885	ENST00000477495	IFT80	160011935	160012961	CD1cPluscDC_114839	openGene2openGene	MS
immune	cDC_CD1c	rs1464510	chr3	188397354	rs9834115	ENSG00000285938	ENST00000648485	ENSG00000285938	188397286	188397717	CD1cPluscDC_116600	ocr2openGene	CEL
immune	cDC_CD1c	rs12727642	chr1	7961680	rs17523802	ENSG00000074800	ENST00000643438	ENO1	7961100	7962022	CD1cPluscDC_584	openGene2openGene	CEL
immune	cDC_CD1c	rs2017445	chr12	56041628	rs705704	ENSG00000139531	ENST00000394115	SUOX	56041408	56042557	CD1cPluscDC_38334	openGene2openGene	VIT
immune	cDC_CD1c	rs12232003	chr12	53180847	rs59218377	ENSG00000139546	ENST00000547541	TARBP2	53180030	53181330	CD1cPluscDC_38010	openGene2openGene	T1D
immune	cDC_CD1c	rs34779708	chr10	35185771	rs4934540	ENSG00000095794	ENST00000686585	CREM	35185710	35185862	CD1cPluscDC_19133	ocr2openGene	IBD
immune	cDC_CD1c	rs3197999	chr3	49171432	rs4955420	ENSG00000188315	ENST00000479673	C3orf62	49171065	49171809	CD1cPluscDC_108257	openGene2openGene	IBD
immune	cDC_CD1c	rs28449958	chr16	28822933	rs201131521	ENSG00000178188	ENST00000322610	SH2B1	28822507	28823307	CD1cPluscDC_60565	openGene2openGene	IBD
immune	cDC_CD1c	rs663743	chr11	64284975	rs2510066	ENSG00000068831	ENST00000394430	RASGRP2	64284480	64285922	CD1cPluscDC_29423	openGene2openGene	T1D
immune	cDC_CD1c	rs2038255	chr14	35122110	rs28365850	ENSG00000092108	ENST00000677027	SCFD1	35121595	35122836	CD1cPluscDC_49226	openGene2openGene	ECZ
immune	cDC_CD1c	rs41263646	chr1	183591061	rs4987079	ENSG00000116406	ENST00000689946	EDEM3	183590334	183591136	CD1cPluscDC_11609	openGene2openGene	SLE
immune	cDC_CD1c	rs4686953	chr3	188401794	rs2030520	ENSG00000113916	ENST00000406870	BCL6	188401733	188401892	CD1cPluscDC_116602	ocr2openGene	MS
immune	cDC_CD1c	rs2304206	chr19	49677009	rs975484	ENSG00000200530	ENST00000363660	SNORD35B	49676611	49677384	CD1cPluscDC_79245	openGene2openGene	VIT
immune	cDC_CD1c	rs1860545	chr12	6341779	rs767455	ENSG00000111321	ENST00000440421	LTBR	6341549	6342199	CD1cPluscDC_35026	openGene2openGene	AS
immune	cDC_CD1c	rs4809219	chr20	63740795	rs6062510	ENSG00000258366	ENST00000508582	RTEL1	63740587	63741314	CD1cPluscDC_100107	openGene2openGene	ECZ
immune	cDC_CD1c	rs3093017	chr6	167120802	rs3093023	ENSG00000285730	ENST00000649589	ENSG00000285730	167120694	167120931	CD1cPluscDC_148936	openGene2openGene	CRO
immune	cDC_CD1c	rs41263646	chr1	183591057	rs4987080	ENSG00000273004	ENST00000609881	ENSG00000273004	183590334	183591136	CD1cPluscDC_11609	openGene2openGene	SLE
immune	cDC_CD1c	rs1860545	chr12	6341779	rs767455	ENSG00000111321	ENST00000444814	LTBR	6341549	6342199	CD1cPluscDC_35026	openGene2openGene	AS
immune	cDC_CD1c	rs243332	chr16	11255821	rs243332	ENSG00000182108	ENST00000469379	DEXI	11254964	11256683	CD1cPluscDC_59607	openGene2openGene	CRO
immune	cDC_CD1c	rs2736336	chr8	11493510	rs4840568	ENSG00000269954	ENST00000528629	ENSG00000269954	11491879	11493746	CD1cPluscDC_159707	openGene2openGene	SLE
immune	cDC_CD1c	rs1036207	chr5	142110526	rs12656877	ENSG00000113552	ENST00000507559	GNPDA1	142110053	142110563	CD1cPluscDC_134692	ocr2openGene	MS
immune	cDC_CD1c	rs2038255	chr14	35122110	rs28365850	ENSG00000092108	ENST00000554437	SCFD1	35121595	35122836	CD1cPluscDC_49226	openGene2openGene	ECZ
immune	cDC_CD1c	rs4690229	chr4	987108	rs11248061	ENSG00000127419	ENST00000505734	TMEM175	986586	987592	CD1cPluscDC_117523	openGene2openGene	SLE
immune	cDC_CD1c	rs41263646	chr1	183591061	rs4987079	ENSG00000116406	ENST00000686225	EDEM3	183590334	183591136	CD1cPluscDC_11609	openGene2openGene	SLE
immune	cDC_CD1c	rs694739	chr11	64285685	rs887314	ENSG00000110011	ENST00000540945	DNAJC4	64284480	64285922	CD1cPluscDC_29423	openGene2openGene	MS
immune	cDC_CD1c	rs3197999	chr3	50515435	rs11715134	ENSG00000114395	ENST00000424512	CYB561D2	50515303	50516304	CD1cPluscDC_108405	ocr2openGene	IBD
immune	cDC_CD1c	rs1170436	chr16	68530545	rs1645975	ENSG00000103047	ENST00000565037	TANGO6	68529935	68530573	CD1cPluscDC_62210	openGene2openGene	SLE
immune	cDC_CD1c	rs4809219	chr20	63738996	rs1056441	ENSG00000198276	ENST00000354216	UCKL1	63738871	63739123	CD1cPluscDC_100104	openGene2openGene	ECZ
immune	cDC_CD1c	rs73205303	chr21	35051694	rs17227210	ENSG00000185917	ENST00000446166	SETD4	35051298	35051857	CD1cPluscDC_101246	openGene2openGene	ALG
immune	cDC_CD1c	rs766751473	chr5	132460471	rs72797303	ENSG00000197536	ENST00000407797	IRF1-AS1	132460098	132460519	CD1cPluscDC_133791	ocr2openGene	T1D
immune	cDC_CD1c	rs522127	chr3	160012090	rs483714	ENSG00000068885	ENST00000326448	IFT80	160011935	160012961	CD1cPluscDC_114839	openGene2openGene	MS
immune	cDC_CD1c	rs444210	chr6	166957511	rs2769346	ENSG00000285730	ENST00000649589	ENSG00000285730	166957336	166957575	CD1cPluscDC_148907	openGene2openGene	CRO
immune	cDC_CD1c	rs2233424	chr6	44265240	rs2233433	ENSG00000112715	ENST00000230480	VEGFA	44264928	44265903	CD1cPluscDC_141607	openGene2openGene	RA
immune	cDC_CD1c	rs4239702	chr20	46111557	rs6074022	ENSG00000080189	ENST00000484188	SLC35C2	46111139	46111671	CD1cPluscDC_98759	ocr2openGene	CRO
immune	cDC_CD1c	rs2104047	chr14	68285926	rs8008961	ENSG00000185650	ENST00000439696	ZFP36L1	68285443	68286044	CD1cPluscDC_50779	ocr2openGene	T1D
immune	cDC_CD1c	rs4809219	chr20	63740795	rs6062510	ENSG00000258366	ENST00000360203	RTEL1	63740587	63741314	CD1cPluscDC_100107	openGene2openGene	ECZ
immune	cDC_CD1c	rs4809219	chr20	63740795	rs6062510	ENSG00000258366	ENST00000318100	RTEL1	63740587	63741314	CD1cPluscDC_100107	openGene2openGene	ECZ
immune	cDC_CD1c	rs112006329	chr11	575800	rs34793529	ENSG00000185522	ENST00000329451	LMNTD2	575601	576768	CD1cPluscDC_25565	openGene2openGene	SLE
immune	cDC_CD1c	rs28449958	chr16	28824361	rs138159013	ENSG00000196296	ENST00000563975	ATP2A1	28823678	28824498	CD1cPluscDC_60566	openGene2openGene	IBD
immune	cDC_CD1c	rs12114284	chr8	78723734	rs2046338	ENSG00000254689	ENST00000647805	LINC02235	78723555	78724197	CD1cPluscDC_163753	openGene2openGene	SLE
immune	cDC_CD1c	rs2017445	chr12	56041720	rs705705	ENSG00000170473	ENST00000302533	PYM1	56041408	56042557	CD1cPluscDC_38334	openGene2openGene	VIT
immune	cDC_CD1c	rs2038255	chr14	35122110	rs28365850	ENSG00000092108	ENST00000469043	SCFD1	35121595	35122836	CD1cPluscDC_49226	openGene2openGene	ECZ
immune	cDC_CD1c	rs3197999	chr3	50450636	rs139453136	ENSG00000114395	ENST00000232508	CYB561D2	50450192	50451139	CD1cPluscDC_108392	ocr2openGene	IBD
immune	cDC_CD1c	rs1170436	chr16	68540161	rs1170442	ENSG00000168802	ENST00000519534	CHTF8	68540084	68540272	CD1cPluscDC_62212	openGene2openGene	SLE
immune	cDC_CD1c	rs3197999	chr3	50170973	rs3774750	ENSG00000283848	ENST00000612981	MIR6872	50170699	50171086	CD1cPluscDC_108335	openGene2openGene	IBD
immune	cDC_CD1c	rs4239702	chr20	46111557	rs6074022	ENSG00000080189	ENST00000420518	SLC35C2	46111139	46111671	CD1cPluscDC_98759	ocr2openGene	CRO
immune	cDC_CD1c	rs4686953	chr3	188400784	rs4686484	ENSG00000113916	ENST00000496823	BCL6	188400344	188400965	CD1cPluscDC_116601	ocr2openGene	MS
immune	cDC_CD1c	rs4686953	chr3	188400784	rs4686484	ENSG00000113916	ENST00000406870	BCL6	188400344	188400965	CD1cPluscDC_116601	ocr2openGene	MS
immune	cDC_CD1c	rs3197999	chr3	50299601	rs34136796	ENSG00000114388	ENST00000479512	NPRL2	50299060	50299943	CD1cPluscDC_108365	openGene2openGene	IBD
immune	cDC_CD1c	rs1170436	chr16	68540161	rs1170442	ENSG00000168802	ENST00000567763	CHTF8	68540084	68540272	CD1cPluscDC_62212	openGene2openGene	SLE
immune	cDC_CD1c	rs79157249	chr11	118926294	rs73575428	ENSG00000172269	ENST00000683955	DPAGT1	118926213	118926634	CD1cPluscDC_33146	openGene2openGene	CRO
immune	cDC_CD1c	rs4809219	chr20	63740795	rs6062510	ENSG00000258366	ENST00000370018	RTEL1	63740587	63741314	CD1cPluscDC_100107	openGene2openGene	ECZ
immune	cDC_CD1c	rs4976646	chr5	177363161	rs67111717	ENSG00000183258	ENST00000512431	DDX41	177362855	177363449	CD1cPluscDC_137208	openGene2openGene	MS
immune	cDC_CD1c	rs2038255	chr14	35122110	rs28365850	ENSG00000092108	ENST00000555259	SCFD1	35121595	35122836	CD1cPluscDC_49226	openGene2openGene	ECZ
immune	cDC_CD1c	rs1701704	chr12	56041628	rs705704	ENSG00000123374	ENST00000553376	CDK2	56041408	56042557	CD1cPluscDC_38334	openGene2openGene	T1D
immune	cDC_CD1c	rs4809219	chr20	63738996	rs1056441	ENSG00000258366	ENST00000508582	RTEL1	63738871	63739123	CD1cPluscDC_100104	openGene2openGene	ECZ
immune	cDC_CD1c	rs7812879	chr8	11480378	rs1564267	ENSG00000269954	ENST00000602626	ENSG00000269954	11480197	11480428	CD1cPluscDC_159701	openGene2openGene	SLE
immune	cDC_CD1c	rs1385374	chr12	128789339	rs12312200	ENSG00000151948	ENST00000539044	GLT1D1	128789294	128789829	CD1cPluscDC_43251	ocr2openGene	SLE
immune	cDC_CD1c	rs7812879	chr8	11493212	rs9694294	ENSG00000269954	ENST00000528629	ENSG00000269954	11491879	11493746	CD1cPluscDC_159707	openGene2openGene	SLE
immune	cDC_CD1c	rs41263646	chr1	183590900	rs13306580	ENSG00000116406	ENST00000689946	EDEM3	183590334	183591136	CD1cPluscDC_11609	openGene2openGene	SLE
immune	cDC_CD1c	rs1701704	chr12	56041628	rs705704	ENSG00000123374	ENST00000440311	CDK2	56041408	56042557	CD1cPluscDC_38334	openGene2openGene	T1D
immune	cDC_CD1c	rs793108	chr10	31133742	rs3839909	ENSG00000148516	ENST00000558863	ZEB1	31133052	31134920	CD1cPluscDC_18844	ocr2openGene	MS
immune	cDC_CD1c	rs1782645	chr10	79286508	rs1250567	ENSG00000108179	ENST00000492149	PPIF	79286204	79287018	CD1cPluscDC_21685	ocr2openGene	MS
immune	cDC_CD1c	rs4809219	chr20	63738996	rs1056441	ENSG00000258366	ENST00000318100	RTEL1	63738871	63739123	CD1cPluscDC_100104	openGene2openGene	ECZ
immune	cDC_CD1c	rs3807307	chr7	128940626	rs3807306	ENSG00000064419	ENST00000471234	TNPO3	128940504	128940885	CD1cPluscDC_156897	openGene2openGene	SLE
immune	cDC_CD1c	rs2256814	chr20	63740688	rs1741708	ENSG00000258366	ENST00000488316	RTEL1	63740587	63741314	CD1cPluscDC_100107	openGene2openGene	MS
immune	cDC_CD1c	rs41263646	chr1	183590900	rs13306580	ENSG00000116406	ENST00000686225	EDEM3	183590334	183591136	CD1cPluscDC_11609	openGene2openGene	SLE
immune	cDC_CD1c	rs112006329	chr11	575800	rs34793529	ENSG00000185522	ENST00000441853	LMNTD2	575601	576768	CD1cPluscDC_25565	openGene2openGene	SLE
immune	cDC_CD1c	rs4686953	chr3	188400437	rs4686483	ENSG00000113916	ENST00000496823	BCL6	188400344	188400965	CD1cPluscDC_116601	ocr2openGene	MS
immune	cDC_CD1c	rs3197999	chr3	50450636	rs139453136	ENSG00000114395	ENST00000425346	CYB561D2	50450192	50451139	CD1cPluscDC_108392	ocr2openGene	IBD
immune	cDC_CD1c	rs1966115	chr8	78665491	rs3808619	ENSG00000164687	ENST00000396359	FABP5	78665361	78666837	CD1cPluscDC_163747	openGene2openGene	SLE
immune	cDC_CD1c	rs4686953	chr3	188401794	rs2030520	ENSG00000113916	ENST00000496823	BCL6	188401733	188401892	CD1cPluscDC_116602	ocr2openGene	MS
immune	cDC_CD1c	rs7723899	chr5	96896518	rs2548537	ENSG00000174136	ENST00000504776	RGMB	96896248	96897358	CD1cPluscDC_131888	openGene2openGene	CRO
immune	cDC_CD1c	rs2104047	chr14	68285926	rs8008961	ENSG00000185650	ENST00000555997	ZFP36L1	68285443	68286044	CD1cPluscDC_50779	ocr2openGene	T1D
immune	cDC_CD1c	rs522127	chr3	160012951	rs6808518	ENSG00000068885	ENST00000478370	IFT80	160011935	160012961	CD1cPluscDC_114839	openGene2openGene	MS
immune	cDC_CD1c	rs7723899	chr5	96896541	rs200833468	ENSG00000174136	ENST00000504776	RGMB	96896248	96897358	CD1cPluscDC_131888	openGene2openGene	CRO
immune	cDC_CD1c	rs9611565	chr22	41381237	rs2234052	ENSG00000100417	ENST00000216259	PMM1	41381064	41382029	CD1cPluscDC_103975	openGene2openGene	VIT
immune	cDC_CD1c	rs7812879	chr8	11493169	rs2736344	ENSG00000269954	ENST00000528629	ENSG00000269954	11491879	11493746	CD1cPluscDC_159707	openGene2openGene	SLE
immune	cDC_CD1c	rs4490209	chr2	100142247	rs11900482	ENSG00000144218	ENST00000424600	AFF3	100141978	100142848	CD1cPluscDC_86201	openGene2openGene	T1D
immune	cDC_CD1c	rs41263646	chr1	183590569	rs2274065	ENSG00000116406	ENST00000318130	EDEM3	183590334	183591136	CD1cPluscDC_11609	openGene2openGene	SLE
immune	cDC_CD1c	rs3197999	chr3	50299601	rs34136796	ENSG00000114388	ENST00000429366	NPRL2	50299060	50299943	CD1cPluscDC_108365	openGene2openGene	IBD
immune	cDC_CD1c	rs4809219	chr20	63740795	rs6062510	ENSG00000258366	ENST00000469728	RTEL1	63740587	63741314	CD1cPluscDC_100107	openGene2openGene	ECZ
immune	cDC_CD1c	rs4809219	chr20	63738996	rs1056441	ENSG00000258366	ENST00000684971	RTEL1	63738871	63739123	CD1cPluscDC_100104	openGene2openGene	ECZ
immune	cDC_CD1c	rs4809219	chr20	63738996	rs1056441	ENSG00000258366	ENST00000692658	RTEL1	63738871	63739123	CD1cPluscDC_100104	openGene2openGene	ECZ
immune	cDC_CD1c	rs7723899	chr5	96896546	chr5:96232250	ENSG00000174136	ENST00000504776	RGMB	96896248	96897358	CD1cPluscDC_131888	openGene2openGene	CRO
immune	cDC_CD1c	rs522127	chr3	160012131	rs10575904	ENSG00000068885	ENST00000326448	IFT80	160011935	160012961	CD1cPluscDC_114839	openGene2openGene	MS
immune	cDC_CD1c	rs13277113	chr8	11480302	rs558245864	ENSG00000269954	ENST00000602626	ENSG00000269954	11480197	11480428	CD1cPluscDC_159701	openGene2openGene	SLE
immune	cDC_CD1c	rs3197999	chr3	50515725	rs35694819	ENSG00000114395	ENST00000418577	CYB561D2	50515303	50516304	CD1cPluscDC_108405	ocr2openGene	IBD
immune	cDC_CD1c	rs793108	chr10	31133742	rs3839909	ENSG00000148516	ENST00000542879	ZEB1	31133052	31134920	CD1cPluscDC_18844	ocr2openGene	MS
immune	cDC_CD1c	rs4686953	chr3	188400437	rs4686483	ENSG00000113916	ENST00000470319	BCL6	188400344	188400965	CD1cPluscDC_116601	ocr2openGene	MS
immune	cDC_CD1c	rs36014129	chr6	26021644	rs41266779	ENSG00000180573	ENST00000377791	H2AC6	26021073	26022048	CD1cPluscDC_139690	openGene2openGene	SLE
immune	cDC_CD1c	rs1021156	chr8	78665491	rs3808619	ENSG00000164687	ENST00000481695	FABP5	78665361	78666837	CD1cPluscDC_163747	openGene2openGene	MS
immune	cDC_CD1c	rs4809219	chr20	63738996	rs1056441	ENSG00000258366	ENST00000686756	RTEL1	63738871	63739123	CD1cPluscDC_100104	openGene2openGene	ECZ
immune	cDC_CD1c	rs243332	chr16	11255821	rs243332	ENSG00000182108	ENST00000570440	DEXI	11254964	11256683	CD1cPluscDC_59607	openGene2openGene	CRO
immune	cDC_CD1c	rs28449958	chr16	28822933	rs201131521	ENSG00000178188	ENST00000567536	SH2B1	28822507	28823307	CD1cPluscDC_60565	openGene2openGene	IBD
immune	cDC_CD1c	rs793108	chr10	31133742	rs3839909	ENSG00000148516	ENST00000558440	ZEB1	31133052	31134920	CD1cPluscDC_18844	ocr2openGene	MS
immune	cDC_CD1c	rs793108	chr10	31133742	rs3839909	ENSG00000148516	ENST00000561212	ZEB1	31133052	31134920	CD1cPluscDC_18844	ocr2openGene	MS
immune	cDC_CD1c	rs4809219	chr20	63738996	rs1056441	ENSG00000258366	ENST00000360203	RTEL1	63738871	63739123	CD1cPluscDC_100104	openGene2openGene	ECZ
immune	cDC_CD1c	rs34779708	chr10	35185771	rs4934540	ENSG00000095794	ENST00000469949	CREM	35185710	35185862	CD1cPluscDC_19133	ocr2openGene	IBD
immune	cDC_CD1c	rs34779708	chr10	35185771	rs4934540	ENSG00000095794	ENST00000495960	CREM	35185710	35185862	CD1cPluscDC_19133	ocr2openGene	IBD
immune	cDC_CD1c	rs1701704	chr12	56041628	rs705704	ENSG00000123374	ENST00000354056	CDK2	56041408	56042557	CD1cPluscDC_38334	openGene2openGene	T1D
immune	cDC_CD1c	rs34779708	chr10	35185771	rs4934540	ENSG00000095794	ENST00000429130	CREM	35185710	35185862	CD1cPluscDC_19133	ocr2openGene	IBD
immune	cDC_CD1c	rs3197999	chr3	50515725	rs35694819	ENSG00000114395	ENST00000232508	CYB561D2	50515303	50516304	CD1cPluscDC_108405	ocr2openGene	IBD
immune	cDC_CD1c	rs1701704	chr12	56041628	rs705704	ENSG00000123374	ENST00000555408	CDK2	56041408	56042557	CD1cPluscDC_38334	openGene2openGene	T1D
immune	cDC_CD1c	rs2017445	chr12	56041628	rs705704	ENSG00000170473	ENST00000398213	PYM1	56041408	56042557	CD1cPluscDC_38334	openGene2openGene	VIT
immune	cDC_CD1c	rs73081554	chr3	58332750	rs185407974	ENSG00000255154	ENST00000476007	HTD2	58332577	58333567	CD1cPluscDC_108965	openGene2openGene	RA
immune	cDC_CD1c	rs7723899	chr5	96896582	rs2549785	ENSG00000174136	ENST00000504776	RGMB	96896248	96897358	CD1cPluscDC_131888	openGene2openGene	CRO
metabolic	EndoC_BH1	rs1463485	chr17	75854859	rs57287238	ENSG00000132475	ENST00000587560	H3-3B	75854757	75856539	EndoC_BH1_26818	openGene2openGene	SLE
metabolic	EndoC_BH1	rs8042861	chr15	90529758	rs113942266	ENSG00000196547	ENST00000559717	MAN2A2	90529016	90531064	EndoC_BH1_23026	openGene2openGene	MS
metabolic	EndoC_BH1	rs63406760	chr12	123233754	rs1727332	ENSG00000111325	ENST00000542117	OGFOD2	123232440	123233933	EndoC_BH1_16530	openGene2openGene	ALG
metabolic	EndoC_BH1	rs12421615	chr11	64284975	rs2510066	ENSG00000173113	ENST00000535126	TRMT112	64284337	64285967	EndoC_BH1_10821	openGene2openGene	VIT
metabolic	EndoC_BH1	rs773125	chr12	56042145	rs1131017	ENSG00000065357	ENST00000551615	DGKA	56041035	56042632	EndoC_BH1_14339	openGene2openGene	RA
metabolic	EndoC_BH1	rs13260060	chr8	70403682	rs71517442	ENSG00000140396	ENST00000519724	NCOA2	70401769	70404617	EndoC_BH1_67437	openGene2openGene	MS
metabolic	EndoC_BH1	rs12421615	chr11	64285685	rs887314	ENSG00000173113	ENST00000537918	TRMT112	64284337	64285967	EndoC_BH1_10821	openGene2openGene	VIT
metabolic	EndoC_BH1	rs63406760	chr12	123233754	rs1727332	ENSG00000111325	ENST00000397389	OGFOD2	123232440	123233933	EndoC_BH1_16530	openGene2openGene	ALG
metabolic	EndoC_BH1	rs2017445	chr12	56041628	rs705704	ENSG00000135424	ENST00000686981	ITGA7	56041035	56042632	EndoC_BH1_14339	openGene2openGene	VIT
metabolic	EndoC_BH1	rs243323	chr16	11256954	rs33989964	ENSG00000182108	ENST00000331808	DEXI	11254851	11256975	EndoC_BH1_23663	openGene2openGene	SLE
metabolic	EndoC_BH1	rs63406760	chr12	122966218	rs4148856	ENSG00000111325	ENST00000545976	OGFOD2	122965561	122966996	EndoC_BH1_16520	openGene2openGene	ALG
metabolic	EndoC_BH1	rs740474	chr5	141636721	rs1421896	ENSG00000131504	ENST00000518047	DIAPH1	141636247	141638343	EndoC_BH1_55145	openGene2openGene	ALG
metabolic	EndoC_BH1	rs1170436	chr16	68539384	rs1170444	ENSG00000141076	ENST00000352319	UTP4	68538832	68540145	EndoC_BH1_24536	openGene2openGene	SLE
metabolic	EndoC_BH1	rs7130753	chr11	111590279	rs11213945	ENSG00000137713	ENST00000393055	PPP2R1B	111589662	111590712	EndoC_BH1_12173	ocr2openGene	ALG
metabolic	EndoC_BH1	rs63406760	chr12	122966218	rs4148856	ENSG00000111325	ENST00000538628	OGFOD2	122965561	122966996	EndoC_BH1_16520	openGene2openGene	ALG
metabolic	EndoC_BH1	rs12421615	chr11	64285685	rs887314	ENSG00000173113	ENST00000535126	TRMT112	64284337	64285967	EndoC_BH1_10821	openGene2openGene	VIT
metabolic	EndoC_BH1	rs112006329	chr11	615010	rs12290989	ENSG00000070047	ENST00000416188	PHRF1	614923	616225	EndoC_BH1_9207	openGene2openGene	SLE
metabolic	EndoC_BH1	rs2038255	chr14	35122110	rs28365850	ENSG00000151327	ENST00000382406	FAM177A1	35121191	35123064	EndoC_BH1_19831	openGene2openGene	ECZ
metabolic	EndoC_BH1	rs773125	chr12	56042145	rs1131017	ENSG00000065357	ENST00000546878	DGKA	56041035	56042632	EndoC_BH1_14339	openGene2openGene	RA
metabolic	EndoC_BH1	rs4690229	chr4	973657	rs13137144	ENSG00000127418	ENST00000512562	FGFRL1	972602	974344	EndoC_BH1_46373	openGene2openGene	SLE
metabolic	EndoC_BH1	rs2066819	chr12	56334474	chr12:56334474:GA:G	ENSG00000257727	ENST00000551276	CNPY2	56333046	56334726	EndoC_BH1_14358	openGene2openGene	PSO
metabolic	EndoC_BH1	rs11246217	chr11	575800	rs34793529	ENSG00000177106	ENST00000530093	EPS8L2	574378	576778	EndoC_BH1_9206	openGene2openGene	SLE
metabolic	EndoC_BH1	rs12445568	chr16	30985550	rs12443808	ENSG00000103496	ENST00000478150	STX4	30984813	30986103	EndoC_BH1_23986	openGene2openGene	PSO
metabolic	EndoC_BH1	rs6752107	chr2	233252565	rs12692254	ENSG00000182600	ENST00000476690	SNORC	233251227	233252729	EndoC_BH1_37214	openGene2openGene	CRO
metabolic	EndoC_BH1	rs12128789	chr1	212699510	rs73079851	ENSG00000117697	ENST00000626725	NSL1	212698848	212700089	EndoC_BH1_5369	openGene2openGene	T1D
metabolic	EndoC_BH1	rs1170436	chr16	68539384	rs1170444	ENSG00000141076	ENST00000314423	UTP4	68538832	68540145	EndoC_BH1_24536	openGene2openGene	SLE
metabolic	EndoC_BH1	rs63406760	chr12	122966218	rs4148856	ENSG00000111325	ENST00000406539	OGFOD2	122965561	122966996	EndoC_BH1_16520	openGene2openGene	ALG
metabolic	EndoC_BH1	rs773125	chr12	56042145	rs1131017	ENSG00000065357	ENST00000547015	DGKA	56041035	56042632	EndoC_BH1_14339	openGene2openGene	RA
metabolic	EndoC_BH1	rs2066819	chr12	56334474	chr12:56334474:GA:G	ENSG00000139613	ENST00000267064	SMARCC2	56333046	56334726	EndoC_BH1_14358	openGene2openGene	PSO
metabolic	EndoC_BH1	rs12445568	chr16	30957268	rs4889599	ENSG00000103496	ENST00000493902	STX4	30956777	30958890	EndoC_BH1_23985	openGene2openGene	PSO
metabolic	EndoC_BH1	rs10883723	chr10	102502871	rs2296590	ENSG00000107862	ENST00000677506	GBF1	102501918	102503110	EndoC_BH1_8614	openGene2openGene	ALG
metabolic	EndoC_BH1	rs7679	chr20	45934368	rs1057208	ENSG00000064601	ENST00000607482	CTSA	45933658	45935677	EndoC_BH1_38774	openGene2openGene	SLE
metabolic	EndoC_BH1	rs2304206	chr19	49665614	rs2304206	ENSG00000169169	ENST00000602019	CPT1C	49664174	49666200	EndoC_BH1_30175	openGene2openGene	VIT
metabolic	EndoC_BH1	rs12445568	chr16	31010559	rs140820592	ENSG00000103496	ENST00000457779	STX4	31010383	31011261	EndoC_BH1_23989	openGene2openGene	PSO
metabolic	EndoC_BH1	rs10936599	chr3	169764547	rs2293607	ENSG00000239219	ENST00000600502	ENSG00000239219	169764291	169765568	EndoC_BH1_45445	openGene2openGene	CEL
metabolic	EndoC_BH1	rs243323	chr16	11255821	rs243332	ENSG00000182108	ENST00000469379	DEXI	11254851	11256975	EndoC_BH1_23663	openGene2openGene	SLE
metabolic	EndoC_BH1	rs2066819	chr12	56334216	rs2371494	ENSG00000139613	ENST00000394023	SMARCC2	56333046	56334726	EndoC_BH1_14358	openGene2openGene	PSO
metabolic	EndoC_BH1	rs10936599	chr3	169772158	rs3821383	ENSG00000239219	ENST00000483289	ENSG00000239219	169771837	169772325	EndoC_BH1_45447	openGene2openGene	CEL
metabolic	EndoC_BH1	rs2066819	chr12	56334474	chr12:56334474:GA:G	ENSG00000257727	ENST00000547570	CNPY2	56333046	56334726	EndoC_BH1_14358	openGene2openGene	PSO
metabolic	EndoC_BH1	rs77599401	chr1	206685302	rs181345810	ENSG00000143486	ENST00000474408	EIF2D	206684487	206685817	EndoC_BH1_5170	openGene2openGene	T1D
metabolic	EndoC_BH1	rs5758343	chr22	41413633	rs202635	ENSG00000100412	ENST00000677554	ACO2	41412834	41414850	EndoC_BH1_40528	ocr2openGene	ALG
metabolic	EndoC_BH1	rs2017445	chr12	56080696	rs4759229	ENSG00000111540	ENST00000549505	RAB5B	56079010	56080750	EndoC_BH1_14341	openGene2openGene	VIT
metabolic	EndoC_BH1	rs1031034	chr4	101347783	rs2850328	ENSG00000138821	ENST00000502903	SLC39A8	101346563	101348659	EndoC_BH1_48749	openGene2openGene	VIT
metabolic	EndoC_BH1	rs12421615	chr11	64285685	rs887314	ENSG00000173264	ENST00000545366	GPR137	64284337	64285967	EndoC_BH1_10821	openGene2openGene	VIT
metabolic	EndoC_BH1	rs773125	chr12	56042145	rs1131017	ENSG00000065357	ENST00000547535	DGKA	56041035	56042632	EndoC_BH1_14339	openGene2openGene	RA
metabolic	EndoC_BH1	rs7130753	chr11	111602364	rs59921976	ENSG00000137713	ENST00000426998	PPP2R1B	111601746	111603226	EndoC_BH1_12174	openGene2openGene	ALG
metabolic	EndoC_BH1	rs13260060	chr8	70181205	rs7001409	ENSG00000140396	ENST00000452400	NCOA2	70181093	70182700	EndoC_BH1_67430	ocr2openGene	MS
metabolic	EndoC_BH1	rs773125	chr12	56042145	rs1131017	ENSG00000065357	ENST00000555090	DGKA	56041035	56042632	EndoC_BH1_14339	openGene2openGene	RA
metabolic	EndoC_BH1	rs7679	chr20	45934368	rs1057208	ENSG00000064601	ENST00000372484	CTSA	45933658	45935677	EndoC_BH1_38774	openGene2openGene	SLE
metabolic	EndoC_BH1	rs1170436	chr16	68539161	rs1170445	ENSG00000141076	ENST00000352319	UTP4	68538832	68540145	EndoC_BH1_24536	openGene2openGene	SLE
metabolic	EndoC_BH1	rs12445568	chr16	31010559	rs140820592	ENSG00000103496	ENST00000478150	STX4	31010383	31011261	EndoC_BH1_23989	openGene2openGene	PSO
metabolic	EndoC_BH1	rs1170436	chr16	68539392	rs1170443	ENSG00000141076	ENST00000569800	UTP4	68538832	68540145	EndoC_BH1_24536	openGene2openGene	SLE
metabolic	EndoC_BH1	rs10883723	chr10	102503918	rs3818470	ENSG00000107862	ENST00000676939	GBF1	102503676	102504102	EndoC_BH1_8615	openGene2openGene	ALG
metabolic	EndoC_BH1	rs2017445	chr12	55996852	rs59877680	ENSG00000123411	ENST00000551701	IKZF4	55996794	55997961	EndoC_BH1_14336	openGene2openGene	VIT
metabolic	EndoC_BH1	rs2066819	chr12	56334353	rs79824801	ENSG00000139613	ENST00000547356	SMARCC2	56333046	56334726	EndoC_BH1_14358	openGene2openGene	PSO
metabolic	EndoC_BH1	rs12445568	chr16	30985550	rs12443808	ENSG00000103496	ENST00000565483	STX4	30984813	30986103	EndoC_BH1_23986	openGene2openGene	PSO
metabolic	EndoC_BH1	rs2066819	chr12	56333921	rs80317430	ENSG00000257727	ENST00000547570	CNPY2	56333046	56334726	EndoC_BH1_14358	openGene2openGene	PSO
metabolic	EndoC_BH1	rs2066819	chr12	56334353	rs79824801	ENSG00000257727	ENST00000273308	CNPY2	56333046	56334726	EndoC_BH1_14358	openGene2openGene	PSO
metabolic	EndoC_BH1	rs1170436	chr16	68539392	rs1170443	ENSG00000141076	ENST00000352319	UTP4	68538832	68540145	EndoC_BH1_24536	openGene2openGene	SLE
metabolic	EndoC_BH1	rs2017445	chr12	56041720	rs705705	ENSG00000135424	ENST00000556273	ITGA7	56041035	56042632	EndoC_BH1_14339	openGene2openGene	VIT
metabolic	EndoC_BH1	rs2066819	chr12	56267121	rs60542959	ENSG00000062485	ENST00000552222	CS	56266392	56267719	EndoC_BH1_14355	openGene2openGene	PSO
metabolic	EndoC_BH1	rs1453560	chr17	39739722	rs9896940	ENSG00000141736	ENST00000584014	ERBB2	39737268	39739983	EndoC_BH1_25839	openGene2openGene	SLE
metabolic	EndoC_BH1	rs2017445	chr12	55996852	rs59877680	ENSG00000123411	ENST00000547791	IKZF4	55996794	55997961	EndoC_BH1_14336	openGene2openGene	VIT
metabolic	EndoC_BH1	rs9926533	chr16	31074149	rs2303222	ENSG00000140682	ENST00000563712	TGFB1I1	31072832	31074935	EndoC_BH1_23992	openGene2openGene	SLE
metabolic	EndoC_BH1	rs1056198	chr20	49937166	rs6125825	ENSG00000124226	ENST00000625177	RNF114	49935801	49937631	EndoC_BH1_38880	ocr2openGene	PSO
metabolic	EndoC_BH1	rs10876864	chr12	56080024	rs7297175	ENSG00000181852	ENST00000547967	RNF41	56079010	56080750	EndoC_BH1_14341	openGene2openGene	ALG
metabolic	EndoC_BH1	rs63406760	chr12	123142469	rs1106241	ENSG00000111325	ENST00000420319	OGFOD2	123142030	123143617	EndoC_BH1_16528	ocr2openGene	ALG
metabolic	EndoC_BH1	rs63406760	chr12	122966218	rs4148856	ENSG00000111325	ENST00000542117	OGFOD2	122965561	122966996	EndoC_BH1_16520	openGene2openGene	ALG
metabolic	EndoC_BH1	rs9611565	chr22	41413899	rs132919	ENSG00000100412	ENST00000676714	ACO2	41412834	41414850	EndoC_BH1_40528	ocr2openGene	VIT
metabolic	EndoC_BH1	rs9611565	chr22	41413899	rs132919	ENSG00000100412	ENST00000676959	ACO2	41412834	41414850	EndoC_BH1_40528	ocr2openGene	VIT
metabolic	EndoC_BH1	rs773125	chr12	56042145	rs1131017	ENSG00000065357	ENST00000548407	DGKA	56041035	56042632	EndoC_BH1_14339	openGene2openGene	RA
metabolic	EndoC_BH1	rs1170436	chr16	68539384	rs1170444	ENSG00000141076	ENST00000563094	UTP4	68538832	68540145	EndoC_BH1_24536	openGene2openGene	SLE
metabolic	EndoC_BH1	rs7130753	chr11	111602364	rs59921976	ENSG00000137713	ENST00000527614	PPP2R1B	111601746	111603226	EndoC_BH1_12174	openGene2openGene	ALG
metabolic	EndoC_BH1	rs2066819	chr12	56267121	rs60542959	ENSG00000062485	ENST00000551137	CS	56266392	56267719	EndoC_BH1_14355	openGene2openGene	PSO
metabolic	EndoC_BH1	rs63406760	chr12	123233754	rs1727332	ENSG00000111325	ENST00000536615	OGFOD2	123232440	123233933	EndoC_BH1_16530	openGene2openGene	ALG
metabolic	EndoC_BH1	rs5758343	chr22	41413619	rs202634	ENSG00000100412	ENST00000677554	ACO2	41412834	41414850	EndoC_BH1_40528	ocr2openGene	ALG
metabolic	EndoC_BH1	rs2066819	chr12	56333921	rs80317430	ENSG00000139613	ENST00000347471	SMARCC2	56333046	56334726	EndoC_BH1_14358	openGene2openGene	PSO
metabolic	EndoC_BH1	rs9941524	chr2	198658118	rs7592562	ENSG00000236653	ENST00000658157	LINC01923	198657546	198658795	EndoC_BH1_36007	ocr2openGene	UC
metabolic	EndoC_BH1	rs2017445	chr12	56041720	rs705705	ENSG00000135424	ENST00000553737	ITGA7	56041035	56042632	EndoC_BH1_14339	openGene2openGene	VIT
metabolic	EndoC_BH1	rs17020139	chr1	107832388	rs17020148	ENSG00000275455	ENST00000617442	MIR7852	107831752	107832744	EndoC_BH1_2904	ocr2openGene	HT
metabolic	EndoC_BH1	rs2066819	chr12	56333921	rs80317430	ENSG00000135423	ENST00000483347	GLS2	56333046	56334726	EndoC_BH1_14358	openGene2openGene	PSO
metabolic	EndoC_BH1	rs10876864	chr12	56042145	rs1131017	ENSG00000123353	ENST00000243045	ORMDL2	56041035	56042632	EndoC_BH1_14339	openGene2openGene	ALG
metabolic	EndoC_BH1	rs7679	chr20	45934368	rs1057208	ENSG00000064601	ENST00000678443	CTSA	45933658	45935677	EndoC_BH1_38774	openGene2openGene	SLE
metabolic	EndoC_BH1	rs6752107	chr2	233252023	rs10199278	ENSG00000182600	ENST00000476690	SNORC	233251227	233252729	EndoC_BH1_37214	openGene2openGene	CRO
metabolic	EndoC_BH1	rs61759532	chr17	7330793	rs3809822	ENSG00000263171	ENST00000572417	ENSG00000263171	7328840	7330806	EndoC_BH1_25325	openGene2openGene	T1D
metabolic	EndoC_BH1	rs34779708	chr10	35097045	rs35136660	ENSG00000108094	ENST00000685488	CUL2	35096141	35097706	EndoC_BH1_7116	ocr2openGene	IBD
metabolic	EndoC_BH1	rs5758343	chr22	41413899	rs132919	ENSG00000100412	ENST00000678600	ACO2	41412834	41414850	EndoC_BH1_40528	ocr2openGene	ALG
metabolic	EndoC_BH1	rs6752107	chr2	233252023	rs10199278	ENSG00000182600	ENST00000449331	SNORC	233251227	233252729	EndoC_BH1_37214	openGene2openGene	CRO
metabolic	EndoC_BH1	rs773125	chr12	56042145	rs1131017	ENSG00000135482	ENST00000549973	ZC3H10	56041035	56042632	EndoC_BH1_14339	openGene2openGene	RA
metabolic	EndoC_BH1	rs7130753	chr11	111602364	rs59921976	ENSG00000137713	ENST00000426998	PPP2R1B	111601746	111603226	EndoC_BH1_12174	ocr2openGene	ALG
metabolic	EndoC_BH1	rs7130753	chr11	111590279	rs11213945	ENSG00000137713	ENST00000341980	PPP2R1B	111589662	111590712	EndoC_BH1_12173	ocr2openGene	ALG
metabolic	EndoC_BH1	rs63406760	chr12	122966218	rs4148856	ENSG00000111325	ENST00000545612	OGFOD2	122965561	122966996	EndoC_BH1_16520	openGene2openGene	ALG
metabolic	EndoC_BH1	rs10936599	chr3	169769863	rs9866776	ENSG00000239219	ENST00000487580	ENSG00000239219	169769298	169769946	EndoC_BH1_45446	openGene2openGene	CEL
metabolic	EndoC_BH1	rs9611565	chr22	41413899	rs132919	ENSG00000100412	ENST00000466237	ACO2	41412834	41414850	EndoC_BH1_40528	ocr2openGene	VIT
metabolic	EndoC_BH1	rs12421615	chr11	64285685	rs887314	ENSG00000173486	ENST00000652094	FKBP2	64284337	64285967	EndoC_BH1_10821	openGene2openGene	VIT
metabolic	EndoC_BH1	rs7679	chr20	45934368	rs1057208	ENSG00000064601	ENST00000419493	CTSA	45933658	45935677	EndoC_BH1_38774	openGene2openGene	SLE
metabolic	EndoC_BH1	rs12421615	chr11	64284975	rs2510066	ENSG00000173264	ENST00000536282	GPR137	64284337	64285967	EndoC_BH1_10821	openGene2openGene	VIT
metabolic	EndoC_BH1	rs2800709	chr6	127118152	rs2800709	ENSG00000207632	ENST00000384900	MIR588	127118062	127121700	EndoC_BH1_59956	openGene2openGene	CRO
metabolic	EndoC_BH1	rs112006329	chr11	615011	rs12272434	ENSG00000070047	ENST00000264555	PHRF1	614923	616225	EndoC_BH1_9207	openGene2openGene	SLE
metabolic	EndoC_BH1	rs9611565	chr22	41413619	rs202634	ENSG00000100412	ENST00000676959	ACO2	41412834	41414850	EndoC_BH1_40528	ocr2openGene	VIT
metabolic	EndoC_BH1	rs11246217	chr11	615011	rs12272434	ENSG00000070047	ENST00000264555	PHRF1	614923	616225	EndoC_BH1_9207	openGene2openGene	SLE
metabolic	EndoC_BH1	rs773125	chr12	56042145	rs1131017	ENSG00000065357	ENST00000331886	DGKA	56041035	56042632	EndoC_BH1_14339	openGene2openGene	RA
metabolic	EndoC_BH1	rs112006329	chr11	575800	rs34793529	ENSG00000177106	ENST00000527807	EPS8L2	574378	576778	EndoC_BH1_9206	openGene2openGene	SLE
metabolic	EndoC_BH1	rs10876864	chr12	56080024	rs7297175	ENSG00000181852	ENST00000549038	RNF41	56079010	56080750	EndoC_BH1_14341	openGene2openGene	ALG
metabolic	EndoC_BH1	rs7679	chr20	45934368	rs1057208	ENSG00000064601	ENST00000676967	CTSA	45933658	45935677	EndoC_BH1_38774	openGene2openGene	SLE
metabolic	EndoC_BH1	rs12421615	chr11	64284975	rs2510066	ENSG00000173113	ENST00000535750	TRMT112	64284337	64285967	EndoC_BH1_10821	openGene2openGene	VIT
metabolic	EndoC_BH1	rs55893453	chr2	24920539	rs112215462	ENSG00000237953	ENST00000458227	RPS13P5	24919130	24921034	EndoC_BH1_31287	openGene2openGene	T1D
metabolic	EndoC_BH1	rs13205210	chr6	34757701	rs7743724	ENSG00000124678	ENST00000455706	TCP11	34756201	34757901	EndoC_BH1_57374	openGene2openGene	SLE
metabolic	EndoC_BH1	rs2017445	chr12	56041628	rs705704	ENSG00000135424	ENST00000553737	ITGA7	56041035	56042632	EndoC_BH1_14339	openGene2openGene	VIT
metabolic	EndoC_BH1	rs9611565	chr22	41413619	rs202634	ENSG00000100412	ENST00000466237	ACO2	41412834	41414850	EndoC_BH1_40528	ocr2openGene	VIT
metabolic	EndoC_BH1	rs28449958	chr16	28880144	rs8055138	ENSG00000261067	ENST00000569969	ENSG00000261067	28879442	28880843	EndoC_BH1_23911	openGene2openGene	IBD
metabolic	EndoC_BH1	rs7665090	chr4	102636094	rs10027437	ENSG00000109332	ENST00000508974	UBE2D3	102635902	102637007	EndoC_BH1_48790	ocr2openGene	MS
metabolic	EndoC_BH1	rs11246217	chr11	575408	rs56333810	ENSG00000177106	ENST00000527807	EPS8L2	574378	576778	EndoC_BH1_9206	openGene2openGene	SLE
metabolic	EndoC_BH1	rs10883723	chr10	102502871	rs2296590	ENSG00000107862	ENST00000679155	GBF1	102501918	102503110	EndoC_BH1_8614	openGene2openGene	ALG
metabolic	EndoC_BH1	rs2800709	chr6	127118152	rs2800709	ENSG00000118518	ENST00000495188	RNF146	127118062	127121700	EndoC_BH1_59956	openGene2openGene	CRO
metabolic	EndoC_BH1	rs7679	chr20	45934368	rs1057208	ENSG00000064601	ENST00000677755	CTSA	45933658	45935677	EndoC_BH1_38774	openGene2openGene	SLE
metabolic	EndoC_BH1	rs12421615	chr11	64284975	rs2510066	ENSG00000173113	ENST00000537918	TRMT112	64284337	64285967	EndoC_BH1_10821	openGene2openGene	VIT
metabolic	EndoC_BH1	rs7187776	chr16	28846324	rs7187776	ENSG00000176953	ENST00000562977	NFATC2IP	28845824	28847178	EndoC_BH1_23909	openGene2openGene	T1D
metabolic	EndoC_BH1	rs773125	chr12	56042145	rs1131017	ENSG00000182796	ENST00000637087	TMEM198B	56041035	56042632	EndoC_BH1_14339	openGene2openGene	RA
metabolic	EndoC_BH1	rs11755393	chr6	34757881	rs28398813	ENSG00000124678	ENST00000469514	TCP11	34756201	34757901	EndoC_BH1_57374	openGene2openGene	SLE
metabolic	EndoC_BH1	rs10936599	chr3	169764547	rs2293607	ENSG00000239219	ENST00000483289	ENSG00000239219	169764291	169765568	EndoC_BH1_45445	openGene2openGene	CEL
metabolic	EndoC_BH1	rs2017445	chr12	56041628	rs705704	ENSG00000182796	ENST00000692833	TMEM198B	56041035	56042632	EndoC_BH1_14339	openGene2openGene	VIT
metabolic	EndoC_BH1	rs12128789	chr1	212699732	rs2202683	ENSG00000117697	ENST00000366976	NSL1	212698848	212700089	EndoC_BH1_5369	openGene2openGene	T1D
metabolic	EndoC_BH1	rs773125	chr12	56042145	rs1131017	ENSG00000065357	ENST00000549368	DGKA	56041035	56042632	EndoC_BH1_14339	openGene2openGene	RA
metabolic	EndoC_BH1	rs63406760	chr12	123142469	rs1106241	ENSG00000111325	ENST00000540324	OGFOD2	123142030	123143617	EndoC_BH1_16528	ocr2openGene	ALG
metabolic	EndoC_BH1	rs4899260	chr14	68816658	rs4899261	ENSG00000182185	ENST00000487270	RAD51B	68815936	68817167	EndoC_BH1_20495	ocr2openGene	CEL
metabolic	EndoC_BH1	rs2066819	chr12	56334216	rs2371494	ENSG00000257727	ENST00000547570	CNPY2	56333046	56334726	EndoC_BH1_14358	openGene2openGene	PSO
metabolic	EndoC_BH1	rs2066819	chr12	56333921	rs80317430	ENSG00000257727	ENST00000551286	CNPY2	56333046	56334726	EndoC_BH1_14358	openGene2openGene	PSO
metabolic	EndoC_BH1	rs1463485	chr17	75856326	rs112700585	ENSG00000132475	ENST00000592643	H3-3B	75854757	75856539	EndoC_BH1_26818	openGene2openGene	SLE
metabolic	EndoC_BH1	rs2017445	chr12	56041720	rs705705	ENSG00000135424	ENST00000686981	ITGA7	56041035	56042632	EndoC_BH1_14339	openGene2openGene	VIT
metabolic	EndoC_BH1	rs63406760	chr12	123233754	rs1727332	ENSG00000111325	ENST00000406539	OGFOD2	123232440	123233933	EndoC_BH1_16530	openGene2openGene	ALG
metabolic	EndoC_BH1	rs13205210	chr6	34757701	rs7743724	ENSG00000124678	ENST00000311875	TCP11	34756201	34757901	EndoC_BH1_57374	openGene2openGene	SLE
metabolic	EndoC_BH1	rs63406760	chr12	123233754	rs1727332	ENSG00000182196	ENST00000392433	ARL6IP4	123232440	123233933	EndoC_BH1_16530	openGene2openGene	ALG
metabolic	EndoC_BH1	rs61759532	chr17	7330793	rs3809822	ENSG00000170291	ENST00000573657	ELP5	7328840	7330806	EndoC_BH1_25325	openGene2openGene	T1D
metabolic	EndoC_BH1	rs5758343	chr22	41544520	rs28623192	ENSG00000100417	ENST00000466645	PMM1	41543823	41545183	EndoC_BH1_40533	openGene2openGene	ALG
metabolic	EndoC_BH1	rs2066819	chr12	56333921	rs80317430	ENSG00000257727	ENST00000553191	CNPY2	56333046	56334726	EndoC_BH1_14358	openGene2openGene	PSO
metabolic	EndoC_BH1	rs773125	chr12	56042145	rs1131017	ENSG00000065357	ENST00000549323	DGKA	56041035	56042632	EndoC_BH1_14339	openGene2openGene	RA
metabolic	EndoC_BH1	rs1170436	chr16	68540042	rs1182968	ENSG00000141076	ENST00000314423	UTP4	68538832	68540145	EndoC_BH1_24536	openGene2openGene	SLE
metabolic	EndoC_BH1	rs12445568	chr16	31010559	rs140820592	ENSG00000103496	ENST00000493902	STX4	31010383	31011261	EndoC_BH1_23989	openGene2openGene	PSO
metabolic	EndoC_BH1	rs7679	chr20	45934368	rs1057208	ENSG00000175063	ENST00000243893	UBE2C	45933658	45935677	EndoC_BH1_38774	openGene2openGene	SLE
metabolic	EndoC_BH1	rs2066819	chr12	56334353	rs79824801	ENSG00000257727	ENST00000553191	CNPY2	56333046	56334726	EndoC_BH1_14358	openGene2openGene	PSO
metabolic	EndoC_BH1	rs12445568	chr16	30957268	rs4889599	ENSG00000103496	ENST00000487411	STX4	30956777	30958890	EndoC_BH1_23985	openGene2openGene	PSO
metabolic	EndoC_BH1	rs63406760	chr12	123233754	rs1727332	ENSG00000111325	ENST00000538628	OGFOD2	123232440	123233933	EndoC_BH1_16530	openGene2openGene	ALG
metabolic	EndoC_BH1	rs11246217	chr11	575408	rs56333810	ENSG00000177106	ENST00000534755	EPS8L2	574378	576778	EndoC_BH1_9206	openGene2openGene	SLE
metabolic	EndoC_BH1	rs13260060	chr8	70181205	rs7001409	ENSG00000140396	ENST00000520416	NCOA2	70181093	70182700	EndoC_BH1_67430	ocr2openGene	MS
metabolic	EndoC_BH1	rs5758343	chr22	41544367	rs11554327	ENSG00000100417	ENST00000478337	PMM1	41543823	41545183	EndoC_BH1_40533	openGene2openGene	ALG
metabolic	EndoC_BH1	rs12445568	chr16	30985550	rs12443808	ENSG00000103496	ENST00000613541	STX4	30984813	30986103	EndoC_BH1_23986	openGene2openGene	PSO
metabolic	EndoC_BH1	rs1170436	chr16	68540042	rs1182968	ENSG00000141076	ENST00000352319	UTP4	68538832	68540145	EndoC_BH1_24536	openGene2openGene	SLE
metabolic	EndoC_BH1	rs7204270	chr16	30183519	rs930392	ENSG00000102882	ENST00000395202	MAPK3	30182738	30184706	EndoC_BH1_23944	openGene2openGene	MS
metabolic	EndoC_BH1	rs773125	chr12	56042145	rs1131017	ENSG00000065357	ENST00000546995	DGKA	56041035	56042632	EndoC_BH1_14339	openGene2openGene	RA
metabolic	EndoC_BH1	rs243323	chr16	11255821	rs243332	ENSG00000182108	ENST00000570440	DEXI	11254851	11256975	EndoC_BH1_23663	openGene2openGene	SLE
metabolic	EndoC_BH1	rs1463485	chr17	75854859	rs57287238	ENSG00000132475	ENST00000591890	H3-3B	75854757	75856539	EndoC_BH1_26818	openGene2openGene	SLE
metabolic	EndoC_BH1	rs7130753	chr11	111602364	rs59921976	ENSG00000137713	ENST00000393055	PPP2R1B	111601746	111603226	EndoC_BH1_12174	openGene2openGene	ALG
metabolic	EndoC_BH1	rs13205210	chr6	34757701	rs7743724	ENSG00000124678	ENST00000469514	TCP11	34756201	34757901	EndoC_BH1_57374	openGene2openGene	SLE
metabolic	EndoC_BH1	rs12421615	chr11	64285685	rs887314	ENSG00000173264	ENST00000536017	GPR137	64284337	64285967	EndoC_BH1_10821	openGene2openGene	VIT
metabolic	EndoC_BH1	rs5758343	chr22	41414166	rs132920	ENSG00000100412	ENST00000679320	ACO2	41412834	41414850	EndoC_BH1_40528	ocr2openGene	ALG
metabolic	EndoC_BH1	rs2066819	chr12	56334216	rs2371494	ENSG00000139613	ENST00000550150	SMARCC2	56333046	56334726	EndoC_BH1_14358	openGene2openGene	PSO
metabolic	EndoC_BH1	rs12128789	chr1	212700089	rs2221593	ENSG00000117697	ENST00000366978	NSL1	212698848	212700089	EndoC_BH1_5369	openGene2openGene	T1D
metabolic	EndoC_BH1	rs1170436	chr16	68539161	rs1170445	ENSG00000141076	ENST00000563094	UTP4	68538832	68540145	EndoC_BH1_24536	openGene2openGene	SLE
metabolic	EndoC_BH1	rs36014129	chr6	26044636	rs35506517	ENSG00000273983	ENST00000614378	H3C8	26043084	26044658	EndoC_BH1_57073	openGene2openGene	SLE
metabolic	EndoC_BH1	rs112006329	chr11	575408	rs56333810	ENSG00000177106	ENST00000529346	EPS8L2	574378	576778	EndoC_BH1_9206	openGene2openGene	SLE
metabolic	EndoC_BH1	rs773125	chr12	56042145	rs1131017	ENSG00000065357	ENST00000402956	DGKA	56041035	56042632	EndoC_BH1_14339	openGene2openGene	RA
metabolic	EndoC_BH1	rs34779708	chr10	35096571	rs68039650	ENSG00000108094	ENST00000685488	CUL2	35096141	35097706	EndoC_BH1_7116	ocr2openGene	IBD
metabolic	EndoC_BH1	rs63406760	chr12	123233754	rs1727332	ENSG00000111325	ENST00000545056	OGFOD2	123232440	123233933	EndoC_BH1_16530	openGene2openGene	ALG
metabolic	EndoC_BH1	rs2017445	chr12	56080595	rs3741499	ENSG00000111540	ENST00000549505	RAB5B	56079010	56080750	EndoC_BH1_14341	openGene2openGene	VIT
metabolic	EndoC_BH1	rs10876864	chr12	56080024	rs7297175	ENSG00000181852	ENST00000552244	RNF41	56079010	56080750	EndoC_BH1_14341	openGene2openGene	ALG
metabolic	EndoC_BH1	rs7665090	chr4	102636596	rs2903283	ENSG00000109332	ENST00000343106	UBE2D3	102635902	102637007	EndoC_BH1_48790	ocr2openGene	MS
metabolic	EndoC_BH1	rs2371108	chr3	27715527	rs2371108	ENSG00000206559	ENST00000420223	ZCWPW2	27714892	27715637	EndoC_BH1_41478	openGene2openGene	MS
metabolic	EndoC_BH1	rs7187776	chr16	28880144	rs8055138	ENSG00000260442	ENST00000686664	ATP2A1-AS1	28879442	28880843	EndoC_BH1_23911	openGene2openGene	T1D
metabolic	EndoC_BH1	rs2017445	chr12	56041628	rs705704	ENSG00000135424	ENST00000556273	ITGA7	56041035	56042632	EndoC_BH1_14339	openGene2openGene	VIT
metabolic	EndoC_BH1	rs63406760	chr12	123233754	rs1727332	ENSG00000111325	ENST00000535970	OGFOD2	123232440	123233933	EndoC_BH1_16530	openGene2openGene	ALG
metabolic	EndoC_BH1	rs2066819	chr12	56333921	rs80317430	ENSG00000257727	ENST00000551475	CNPY2	56333046	56334726	EndoC_BH1_14358	openGene2openGene	PSO
metabolic	EndoC_BH1	rs1701704	chr12	56041628	rs705704	ENSG00000205323	ENST00000552884	SARNP	56041035	56042632	EndoC_BH1_14339	openGene2openGene	T1D
metabolic	EndoC_BH1	rs7130753	chr11	111602364	rs59921976	ENSG00000137713	ENST00000311129	PPP2R1B	111601746	111603226	EndoC_BH1_12174	openGene2openGene	ALG
metabolic	EndoC_BH1	rs11755393	chr6	34792104	rs13215181	ENSG00000064995	ENST00000693481	TAF11	34791272	34793400	EndoC_BH1_57375	openGene2openGene	SLE
metabolic	EndoC_BH1	rs9926533	chr16	31073073	rs11281612	ENSG00000261487	ENST00000566056	ENSG00000261487	31072832	31074935	EndoC_BH1_23992	openGene2openGene	SLE
metabolic	EndoC_BH1	rs10936599	chr3	169769649	rs12637184	ENSG00000239219	ENST00000600502	ENSG00000239219	169769298	169769946	EndoC_BH1_45446	openGene2openGene	CEL
metabolic	EndoC_BH1	rs740474	chr5	141636721	rs1421896	ENSG00000131504	ENST00000647433	DIAPH1	141636247	141638343	EndoC_BH1_55145	openGene2openGene	ALG
metabolic	EndoC_BH1	rs36014129	chr6	26199675	rs34961555	ENSG00000168298	ENST00000304218	H1-4	26198826	26199971	EndoC_BH1_57090	openGene2openGene	SLE
metabolic	EndoC_BH1	rs243323	chr16	11256954	rs33989964	ENSG00000182108	ENST00000570992	DEXI	11254851	11256975	EndoC_BH1_23663	openGene2openGene	SLE
metabolic	EndoC_BH1	rs12445568	chr16	31010559	rs140820592	ENSG00000103496	ENST00000394998	STX4	31010383	31011261	EndoC_BH1_23989	openGene2openGene	PSO
metabolic	EndoC_BH1	rs2066819	chr12	56333921	rs80317430	ENSG00000139613	ENST00000547356	SMARCC2	56333046	56334726	EndoC_BH1_14358	openGene2openGene	PSO
metabolic	EndoC_BH1	rs9469899	chr6	34792385	rs7769961	ENSG00000064995	ENST00000685682	TAF11	34791272	34793400	EndoC_BH1_57375	openGene2openGene	GD
metabolic	EndoC_BH1	rs9941524	chr2	198658398	rs17229285	ENSG00000236653	ENST00000658157	LINC01923	198657546	198658795	EndoC_BH1_36007	ocr2openGene	UC
metabolic	EndoC_BH1	rs2800709	chr6	127118152	rs2800709	ENSG00000118518	ENST00000477776	RNF146	127118062	127121700	EndoC_BH1_59956	openGene2openGene	CRO
metabolic	EndoC_BH1	rs9926533	chr16	31073073	rs11281612	ENSG00000140682	ENST00000394863	TGFB1I1	31072832	31074935	EndoC_BH1_23992	openGene2openGene	SLE
metabolic	EndoC_BH1	rs10936599	chr3	169769649	rs12637184	ENSG00000239219	ENST00000469301	ENSG00000239219	169769298	169769946	EndoC_BH1_45446	openGene2openGene	CEL
metabolic	EndoC_BH1	rs112006329	chr11	575408	rs56333810	ENSG00000177106	ENST00000530093	EPS8L2	574378	576778	EndoC_BH1_9206	openGene2openGene	SLE
metabolic	EndoC_BH1	rs10876864	chr12	56042145	rs1131017	ENSG00000123353	ENST00000546645	ORMDL2	56041035	56042632	EndoC_BH1_14339	openGene2openGene	ALG
metabolic	EndoC_BH1	rs12445568	chr16	30958236	rs62055866	ENSG00000103496	ENST00000496977	STX4	30956777	30958890	EndoC_BH1_23985	openGene2openGene	PSO
metabolic	EndoC_BH1	rs63406760	chr12	123233754	rs1727332	ENSG00000111325	ENST00000536150	OGFOD2	123232440	123233933	EndoC_BH1_16530	openGene2openGene	ALG
metabolic	EndoC_BH1	rs243323	chr16	11256954	rs33989964	ENSG00000182108	ENST00000570440	DEXI	11254851	11256975	EndoC_BH1_23663	openGene2openGene	SLE
metabolic	EndoC_BH1	rs7187776	chr16	28880144	rs8055138	ENSG00000260442	ENST00000566956	ATP2A1-AS1	28879442	28880843	EndoC_BH1_23911	openGene2openGene	T1D
metabolic	EndoC_BH1	rs63406760	chr12	123233754	rs1727332	ENSG00000111325	ENST00000545317	OGFOD2	123232440	123233933	EndoC_BH1_16530	openGene2openGene	ALG
metabolic	EndoC_BH1	rs34779708	chr10	35127585	rs12765038	ENSG00000095794	ENST00000488741	CREM	35126337	35127806	EndoC_BH1_7117	openGene2openGene	IBD
metabolic	EndoC_BH1	rs12421615	chr11	64285685	rs887314	ENSG00000173113	ENST00000308774	TRMT112	64284337	64285967	EndoC_BH1_10821	openGene2openGene	VIT
metabolic	EndoC_BH1	rs10936599	chr3	169769649	rs12637184	ENSG00000239219	ENST00000487580	ENSG00000239219	169769298	169769946	EndoC_BH1_45446	openGene2openGene	CEL
metabolic	EndoC_BH1	rs11246217	chr11	615010	rs12290989	ENSG00000099834	ENST00000529337	CDHR5	614923	616225	EndoC_BH1_9207	openGene2openGene	SLE
metabolic	EndoC_BH1	rs10876864	chr12	56080024	rs7297175	ENSG00000181852	ENST00000615206	RNF41	56079010	56080750	EndoC_BH1_14341	openGene2openGene	ALG
metabolic	EndoC_BH1	rs2066819	chr12	56334474	chr12:56334474:GA:G	ENSG00000139613	ENST00000347471	SMARCC2	56333046	56334726	EndoC_BH1_14358	openGene2openGene	PSO
metabolic	EndoC_BH1	rs63406760	chr12	122966218	rs4148856	ENSG00000111325	ENST00000397389	OGFOD2	122965561	122966996	EndoC_BH1_16520	openGene2openGene	ALG
metabolic	EndoC_BH1	rs112006329	chr11	575408	rs56333810	ENSG00000177106	ENST00000529680	EPS8L2	574378	576778	EndoC_BH1_9206	openGene2openGene	SLE
metabolic	EndoC_BH1	rs7187776	chr16	28863883	rs11864750	ENSG00000176953	ENST00000564978	NFATC2IP	28863151	28864464	EndoC_BH1_23910	openGene2openGene	T1D
metabolic	EndoC_BH1	rs36014129	chr6	26189128	rs13204572	ENSG00000273983	ENST00000614378	H3C8	26188419	26189372	EndoC_BH1_57088	openGene2openGene	SLE
metabolic	EndoC_BH1	rs112006329	chr11	575800	rs34793529	ENSG00000177106	ENST00000530093	EPS8L2	574378	576778	EndoC_BH1_9206	openGene2openGene	SLE
metabolic	EndoC_BH1	rs2066819	chr12	56334353	rs79824801	ENSG00000257727	ENST00000547570	CNPY2	56333046	56334726	EndoC_BH1_14358	openGene2openGene	PSO
metabolic	EndoC_BH1	rs12128789	chr1	212699754	rs2202682	ENSG00000117697	ENST00000366978	NSL1	212698848	212700089	EndoC_BH1_5369	openGene2openGene	T1D
metabolic	EndoC_BH1	rs740474	chr5	141636721	rs1421896	ENSG00000131504	ENST00000389054	DIAPH1	141636247	141638343	EndoC_BH1_55145	openGene2openGene	ALG
metabolic	EndoC_BH1	rs5743618	chr4	38904110	rs55938245	ENSG00000157796	ENST00000512112	WDR19	38903790	38905138	EndoC_BH1_47156	ocr2openGene	ALG
metabolic	EndoC_BH1	rs8042861	chr15	90529921	rs111742752	ENSG00000196547	ENST00000558161	MAN2A2	90529016	90531064	EndoC_BH1_23026	openGene2openGene	MS
metabolic	EndoC_BH1	rs2066819	chr12	56333921	rs80317430	ENSG00000257727	ENST00000553164	CNPY2	56333046	56334726	EndoC_BH1_14358	openGene2openGene	PSO
metabolic	EndoC_BH1	rs8042861	chr15	90529758	rs113942266	ENSG00000196547	ENST00000558161	MAN2A2	90529016	90531064	EndoC_BH1_23026	openGene2openGene	MS
metabolic	EndoC_BH1	rs9926533	chr16	31073073	rs11281612	ENSG00000140682	ENST00000567524	TGFB1I1	31072832	31074935	EndoC_BH1_23992	openGene2openGene	SLE
metabolic	EndoC_BH1	rs12445568	chr16	30985551	rs12443627	ENSG00000103496	ENST00000565483	STX4	30984813	30986103	EndoC_BH1_23986	openGene2openGene	PSO
metabolic	EndoC_BH1	rs7130753	chr11	111602364	rs59921976	ENSG00000149300	ENST00000527286	C11orf52	111601746	111603226	EndoC_BH1_12174	openGene2openGene	ALG
metabolic	EndoC_BH1	rs7204270	chr16	30183519	rs930392	ENSG00000102882	ENST00000395200	MAPK3	30182738	30184706	EndoC_BH1_23944	openGene2openGene	MS
metabolic	EndoC_BH1	rs1170436	chr16	68540042	rs1182968	ENSG00000141076	ENST00000563094	UTP4	68538832	68540145	EndoC_BH1_24536	openGene2openGene	SLE
metabolic	EndoC_BH1	rs5743618	chr4	38904110	rs55938245	ENSG00000157796	ENST00000399820	WDR19	38903790	38905138	EndoC_BH1_47156	ocr2openGene	ALG
metabolic	EndoC_BH1	rs6752107	chr2	233252565	rs12692254	ENSG00000182600	ENST00000481155	SNORC	233251227	233252729	EndoC_BH1_37214	openGene2openGene	CRO
metabolic	EndoC_BH1	rs1170436	chr16	68539384	rs1170444	ENSG00000141076	ENST00000567460	UTP4	68538832	68540145	EndoC_BH1_24536	openGene2openGene	SLE
metabolic	EndoC_BH1	rs1463485	chr17	75855710	rs1463485	ENSG00000132475	ENST00000586270	H3-3B	75854757	75856539	EndoC_BH1_26818	openGene2openGene	SLE
metabolic	EndoC_BH1	rs33993564	chr5	150846823	rs10058821	ENSG00000197083	ENST00000520773	ZNF300P1	150846443	150847786	EndoC_BH1_55475	openGene2openGene	IBD
metabolic	EndoC_BH1	rs793108	chr10	31133742	rs3839909	ENSG00000148516	ENST00000446923	ZEB1	31133290	31134921	EndoC_BH1_7043	ocr2openGene	RA
metabolic	EndoC_BH1	rs2800709	chr6	127118152	rs2800709	ENSG00000118518	ENST00000368314	RNF146	127118062	127121700	EndoC_BH1_59956	openGene2openGene	CRO
metabolic	EndoC_BH1	rs2304206	chr19	49665763	rs2304204	ENSG00000126460	ENST00000543867	PRRG2	49664174	49666200	EndoC_BH1_30175	openGene2openGene	VIT
metabolic	EndoC_BH1	rs1031034	chr4	101347783	rs2850328	ENSG00000138821	ENST00000683401	SLC39A8	101346563	101348659	EndoC_BH1_48749	openGene2openGene	VIT
metabolic	EndoC_BH1	rs1170436	chr16	68539392	rs1170443	ENSG00000141076	ENST00000566227	UTP4	68538832	68540145	EndoC_BH1_24536	openGene2openGene	SLE
metabolic	EndoC_BH1	rs9611565	chr22	41413633	rs202635	ENSG00000100412	ENST00000466237	ACO2	41412834	41414850	EndoC_BH1_40528	ocr2openGene	VIT
metabolic	EndoC_BH1	rs9941524	chr2	198658118	rs7592562	ENSG00000236653	ENST00000659638	LINC01923	198657546	198658795	EndoC_BH1_36007	ocr2openGene	UC
metabolic	EndoC_BH1	rs243323	chr16	11255821	rs243332	ENSG00000182108	ENST00000331808	DEXI	11254851	11256975	EndoC_BH1_23663	openGene2openGene	SLE
metabolic	EndoC_BH1	rs13260060	chr8	70301470	rs12675772	ENSG00000140396	ENST00000518287	NCOA2	70299969	70301635	EndoC_BH1_67434	ocr2openGene	MS
metabolic	EndoC_BH1	rs793108	chr10	31122184	rs2793103	ENSG00000148516	ENST00000560196	ZEB1	31121188	31122377	EndoC_BH1_7042	ocr2openGene	RA
metabolic	EndoC_BH1	rs11755393	chr6	34757881	rs28398813	ENSG00000124678	ENST00000311875	TCP11	34756201	34757901	EndoC_BH1_57374	openGene2openGene	SLE
metabolic	EndoC_BH1	rs1170436	chr16	68540042	rs1182968	ENSG00000141076	ENST00000569800	UTP4	68538832	68540145	EndoC_BH1_24536	openGene2openGene	SLE
metabolic	EndoC_BH1	rs1170436	chr16	68539392	rs1170443	ENSG00000141076	ENST00000563094	UTP4	68538832	68540145	EndoC_BH1_24536	openGene2openGene	SLE
metabolic	EndoC_BH1	rs10876864	chr12	56042145	rs1131017	ENSG00000123353	ENST00000552672	ORMDL2	56041035	56042632	EndoC_BH1_14339	openGene2openGene	ALG
metabolic	EndoC_BH1	rs1170436	chr16	68539392	rs1170443	ENSG00000141076	ENST00000562237	UTP4	68538832	68540145	EndoC_BH1_24536	openGene2openGene	SLE
metabolic	EndoC_BH1	rs6691768	chr1	61323094	rs2806442	ENSG00000162599	ENST00000403491	NFIA	61322375	61323469	EndoC_BH1_1564	ocr2openGene	CEL
metabolic	EndoC_BH1	rs12128789	chr1	212700089	rs2221593	ENSG00000117697	ENST00000626725	NSL1	212698848	212700089	EndoC_BH1_5369	openGene2openGene	T1D
metabolic	EndoC_BH1	rs7187776	chr16	28880144	rs8055138	ENSG00000260442	ENST00000686287	ATP2A1-AS1	28879442	28880843	EndoC_BH1_23911	openGene2openGene	T1D
metabolic	EndoC_BH1	rs36014129	chr6	26189128	rs13204572	ENSG00000168298	ENST00000304218	H1-4	26188419	26189372	EndoC_BH1_57088	openGene2openGene	SLE
metabolic	EndoC_BH1	rs7665090	chr4	102636596	rs2903283	ENSG00000109332	ENST00000508974	UBE2D3	102635902	102637007	EndoC_BH1_48790	ocr2openGene	MS
metabolic	EndoC_BH1	rs7187776	chr16	28863226	rs62037367	ENSG00000176953	ENST00000564978	NFATC2IP	28863151	28864464	EndoC_BH1_23910	openGene2openGene	T1D
metabolic	EndoC_BH1	rs7130753	chr11	111602364	rs59921976	ENSG00000149300	ENST00000278601	C11orf52	111601746	111603226	EndoC_BH1_12174	openGene2openGene	ALG
metabolic	EndoC_BH1	rs1170436	chr16	68539384	rs1170444	ENSG00000141076	ENST00000568448	UTP4	68538832	68540145	EndoC_BH1_24536	openGene2openGene	SLE
metabolic	EndoC_BH1	rs2066819	chr12	56334474	chr12:56334474:GA:G	ENSG00000257727	ENST00000273308	CNPY2	56333046	56334726	EndoC_BH1_14358	openGene2openGene	PSO
metabolic	EndoC_BH1	rs2017445	chr12	56041628	rs705704	ENSG00000135424	ENST00000553893	ITGA7	56041035	56042632	EndoC_BH1_14339	openGene2openGene	VIT
metabolic	EndoC_BH1	rs7679	chr20	45934368	rs1057208	ENSG00000175063	ENST00000405520	UBE2C	45933658	45935677	EndoC_BH1_38774	openGene2openGene	SLE
metabolic	EndoC_BH1	rs6691768	chr1	61323094	rs2806442	ENSG00000162599	ENST00000371184	NFIA	61322375	61323469	EndoC_BH1_1564	ocr2openGene	CEL
metabolic	EndoC_BH1	rs17020139	chr1	107832080	rs17020146	ENSG00000230489	ENST00000438318	VAV3-AS1	107831752	107832744	EndoC_BH1_2904	ocr2openGene	HT
metabolic	EndoC_BH1	rs2017445	chr12	55996852	rs59877680	ENSG00000123411	ENST00000547167	IKZF4	55996794	55997961	EndoC_BH1_14336	openGene2openGene	VIT
metabolic	EndoC_BH1	rs773125	chr12	56042145	rs1131017	ENSG00000065357	ENST00000548479	DGKA	56041035	56042632	EndoC_BH1_14339	openGene2openGene	RA
metabolic	EndoC_BH1	rs6691768	chr1	61323094	rs2806442	ENSG00000162599	ENST00000371185	NFIA	61322375	61323469	EndoC_BH1_1564	ocr2openGene	CEL
metabolic	EndoC_BH1	rs11246217	chr11	575408	rs56333810	ENSG00000177106	ENST00000533500	EPS8L2	574378	576778	EndoC_BH1_9206	openGene2openGene	SLE
metabolic	EndoC_BH1	rs4690229	chr4	973657	rs13137144	ENSG00000127418	ENST00000398484	FGFRL1	972602	974344	EndoC_BH1_46373	openGene2openGene	SLE
metabolic	EndoC_BH1	rs5743618	chr4	38804814	rs200232721	ENSG00000197712	ENST00000358869	FAM114A1	38803805	38805257	EndoC_BH1_47153	openGene2openGene	ALG
metabolic	EndoC_BH1	rs773125	chr12	56042145	rs1131017	ENSG00000065357	ENST00000549097	DGKA	56041035	56042632	EndoC_BH1_14339	openGene2openGene	RA
metabolic	EndoC_BH1	rs740474	chr5	141636721	rs1421896	ENSG00000131504	ENST00000523100	DIAPH1	141636247	141638343	EndoC_BH1_55145	openGene2openGene	ALG
metabolic	EndoC_BH1	rs773125	chr12	56042145	rs1131017	ENSG00000065357	ENST00000549629	DGKA	56041035	56042632	EndoC_BH1_14339	openGene2openGene	RA
metabolic	EndoC_BH1	rs10936599	chr3	169769863	rs9866776	ENSG00000239219	ENST00000469301	ENSG00000239219	169769298	169769946	EndoC_BH1_45446	openGene2openGene	CEL
metabolic	EndoC_BH1	rs1170436	chr16	68539384	rs1170444	ENSG00000141076	ENST00000569800	UTP4	68538832	68540145	EndoC_BH1_24536	openGene2openGene	SLE
metabolic	EndoC_BH1	rs773125	chr12	56042145	rs1131017	ENSG00000135482	ENST00000552345	ZC3H10	56041035	56042632	EndoC_BH1_14339	openGene2openGene	RA
metabolic	EndoC_BH1	rs12445568	chr16	30985551	rs12443627	ENSG00000103496	ENST00000613541	STX4	30984813	30986103	EndoC_BH1_23986	openGene2openGene	PSO
metabolic	EndoC_BH1	rs1170436	chr16	68539161	rs1170445	ENSG00000141076	ENST00000314423	UTP4	68538832	68540145	EndoC_BH1_24536	openGene2openGene	SLE
metabolic	EndoC_BH1	rs2495365	chr1	2556327	rs2227313	ENSG00000157873	ENST00000442392	TNFRSF14	2555038	2557318	EndoC_BH1_83	openGene2openGene	UC
metabolic	EndoC_BH1	rs12445568	chr16	30957268	rs4889599	ENSG00000103496	ENST00000496977	STX4	30956777	30958890	EndoC_BH1_23985	openGene2openGene	PSO
metabolic	EndoC_BH1	rs1128905	chr9	136362959	rs10870202	ENSG00000262075	ENST00000601276	DKFZP434A062	136362901	136364302	EndoC_BH1_72428	openGene2openGene	AS
metabolic	EndoC_BH1	rs2017445	chr12	55996852	rs59877680	ENSG00000123411	ENST00000547668	IKZF4	55996794	55997961	EndoC_BH1_14336	openGene2openGene	VIT
metabolic	EndoC_BH1	rs34835	chr16	28554837	rs3859172	ENSG00000260442	ENST00000691192	ATP2A1-AS1	28553767	28555098	EndoC_BH1_23906	openGene2openGene	T1D
metabolic	EndoC_BH1	rs1463485	chr17	75854859	rs57287238	ENSG00000132475	ENST00000592643	H3-3B	75854757	75856539	EndoC_BH1_26818	openGene2openGene	SLE
metabolic	EndoC_BH1	rs1701704	chr12	56041628	rs705704	ENSG00000205323	ENST00000552207	SARNP	56041035	56042632	EndoC_BH1_14339	openGene2openGene	T1D
metabolic	EndoC_BH1	rs1463485	chr17	75856326	rs112700585	ENSG00000132475	ENST00000586270	H3-3B	75854757	75856539	EndoC_BH1_26818	openGene2openGene	SLE
metabolic	EndoC_BH1	rs1463485	chr17	75856326	rs112700585	ENSG00000132481	ENST00000254816	TRIM47	75854757	75856539	EndoC_BH1_26818	openGene2openGene	SLE
metabolic	EndoC_BH1	rs2066819	chr12	56333921	rs80317430	ENSG00000135423	ENST00000610413	GLS2	56333046	56334726	EndoC_BH1_14358	openGene2openGene	PSO
metabolic	EndoC_BH1	rs10200159	chr2	55618001	rs34380337	ENSG00000162994	ENST00000464243	CLHC1	55616530	55619009	EndoC_BH1_32196	openGene2openGene	VIT
metabolic	EndoC_BH1	rs7665090	chr4	102636372	rs9996834	ENSG00000109332	ENST00000343106	UBE2D3	102635902	102637007	EndoC_BH1_48790	ocr2openGene	MS
metabolic	EndoC_BH1	rs1170436	chr16	68539161	rs1170445	ENSG00000141076	ENST00000569800	UTP4	68538832	68540145	EndoC_BH1_24536	openGene2openGene	SLE
metabolic	EndoC_BH1	rs12445568	chr16	30957268	rs4889599	ENSG00000103496	ENST00000394998	STX4	30956777	30958890	EndoC_BH1_23985	openGene2openGene	PSO
metabolic	EndoC_BH1	rs6691768	chr1	61323094	rs2806442	ENSG00000162599	ENST00000371187	NFIA	61322375	61323469	EndoC_BH1_1564	ocr2openGene	CEL
metabolic	EndoC_BH1	rs7679	chr20	45934368	rs1057208	ENSG00000175063	ENST00000356455	UBE2C	45933658	45935677	EndoC_BH1_38774	openGene2openGene	SLE
metabolic	EndoC_BH1	rs7679	chr20	45934368	rs1057208	ENSG00000175063	ENST00000335046	UBE2C	45933658	45935677	EndoC_BH1_38774	openGene2openGene	SLE
metabolic	EndoC_BH1	rs2800709	chr6	127118152	rs2800709	ENSG00000118518	ENST00000480444	RNF146	127118062	127121700	EndoC_BH1_59956	openGene2openGene	CRO
metabolic	EndoC_BH1	rs2256814	chr20	63740688	rs1741708	ENSG00000101246	ENST00000607873	ARFRP1	63737569	63741496	EndoC_BH1_39227	openGene2openGene	MS
metabolic	EndoC_BH1	rs7679	chr20	45934368	rs1057208	ENSG00000064601	ENST00000607814	CTSA	45933658	45935677	EndoC_BH1_38774	openGene2openGene	SLE
metabolic	EndoC_BH1	rs1170436	chr16	68539161	rs1170445	ENSG00000141076	ENST00000567235	UTP4	68538832	68540145	EndoC_BH1_24536	openGene2openGene	SLE
metabolic	EndoC_BH1	rs2066819	chr12	56333921	rs80317430	ENSG00000139613	ENST00000267064	SMARCC2	56333046	56334726	EndoC_BH1_14358	openGene2openGene	PSO
metabolic	EndoC_BH1	rs2066819	chr12	56333921	rs80317430	ENSG00000257727	ENST00000548013	CNPY2	56333046	56334726	EndoC_BH1_14358	openGene2openGene	PSO
metabolic	EndoC_BH1	rs1701704	chr12	56080595	rs3741499	ENSG00000135482	ENST00000551880	ZC3H10	56079010	56080750	EndoC_BH1_14341	openGene2openGene	T1D
metabolic	EndoC_BH1	rs773125	chr12	56042145	rs1131017	ENSG00000065357	ENST00000432422	DGKA	56041035	56042632	EndoC_BH1_14339	openGene2openGene	RA
metabolic	EndoC_BH1	rs773125	chr12	56042145	rs1131017	ENSG00000135482	ENST00000257940	ZC3H10	56041035	56042632	EndoC_BH1_14339	openGene2openGene	RA
metabolic	EndoC_BH1	rs9941524	chr2	198658118	rs7592562	ENSG00000236653	ENST00000456248	LINC01923	198657546	198658795	EndoC_BH1_36007	ocr2openGene	UC
metabolic	EndoC_BH1	rs1170436	chr16	68540042	rs1182968	ENSG00000141076	ENST00000567235	UTP4	68538832	68540145	EndoC_BH1_24536	openGene2openGene	SLE
metabolic	EndoC_BH1	rs7187776	chr16	28880144	rs8055138	ENSG00000176953	ENST00000320805	NFATC2IP	28879442	28880843	EndoC_BH1_23911	openGene2openGene	T1D
metabolic	EndoC_BH1	rs1170436	chr16	68539384	rs1170444	ENSG00000141076	ENST00000567235	UTP4	68538832	68540145	EndoC_BH1_24536	openGene2openGene	SLE
metabolic	EndoC_BH1	rs63406760	chr12	123142435	rs1106240	ENSG00000111325	ENST00000545976	OGFOD2	123142030	123143617	EndoC_BH1_16528	ocr2openGene	ALG
metabolic	EndoC_BH1	rs12128789	chr1	212699510	rs73079851	ENSG00000117697	ENST00000473995	NSL1	212698848	212700089	EndoC_BH1_5369	openGene2openGene	T1D
metabolic	EndoC_BH1	rs2066819	chr12	56334216	rs2371494	ENSG00000257727	ENST00000548013	CNPY2	56333046	56334726	EndoC_BH1_14358	openGene2openGene	PSO
metabolic	EndoC_BH1	rs4252665	chr17	39739722	rs9896940	ENSG00000141736	ENST00000584014	ERBB2	39737268	39739983	EndoC_BH1_25839	openGene2openGene	SLE
metabolic	EndoC_BH1	rs7187776	chr16	28880144	rs8055138	ENSG00000176953	ENST00000562977	NFATC2IP	28879442	28880843	EndoC_BH1_23911	openGene2openGene	T1D
metabolic	EndoC_BH1	rs3197999	chr3	49413016	rs6779524	ENSG00000173402	ENST00000418588	DAG1	49411411	49413064	EndoC_BH1_42013	openGene2openGene	IBD
metabolic	EndoC_BH1	rs63406760	chr12	123142435	rs1106240	ENSG00000111325	ENST00000535970	OGFOD2	123142030	123143617	EndoC_BH1_16528	ocr2openGene	ALG
metabolic	EndoC_BH1	rs11246217	chr11	575408	rs56333810	ENSG00000177106	ENST00000529346	EPS8L2	574378	576778	EndoC_BH1_9206	openGene2openGene	SLE
metabolic	EndoC_BH1	rs2017445	chr12	56080595	rs3741499	ENSG00000111540	ENST00000546810	RAB5B	56079010	56080750	EndoC_BH1_14341	openGene2openGene	VIT
metabolic	EndoC_BH1	rs2066819	chr12	56334474	chr12:56334474:GA:G	ENSG00000257727	ENST00000553191	CNPY2	56333046	56334726	EndoC_BH1_14358	openGene2openGene	PSO
metabolic	EndoC_BH1	rs10936599	chr3	169769863	rs9866776	ENSG00000239219	ENST00000483289	ENSG00000239219	169769298	169769946	EndoC_BH1_45446	openGene2openGene	CEL
metabolic	EndoC_BH1	rs793108	chr10	31133742	rs3839909	ENSG00000148516	ENST00000558655	ZEB1	31133290	31134921	EndoC_BH1_7043	ocr2openGene	RA
metabolic	EndoC_BH1	rs7130753	chr11	111590404	rs529529	ENSG00000137713	ENST00000341980	PPP2R1B	111589662	111590712	EndoC_BH1_12173	ocr2openGene	ALG
metabolic	EndoC_BH1	rs2800709	chr6	127118152	rs2800709	ENSG00000118518	ENST00000609944	RNF146	127118062	127121700	EndoC_BH1_59956	openGene2openGene	CRO
metabolic	EndoC_BH1	rs63406760	chr12	123233754	rs1727332	ENSG00000111325	ENST00000545612	OGFOD2	123232440	123233933	EndoC_BH1_16530	openGene2openGene	ALG
metabolic	EndoC_BH1	rs12421615	chr11	64285685	rs887314	ENSG00000173113	ENST00000535750	TRMT112	64284337	64285967	EndoC_BH1_10821	openGene2openGene	VIT
metabolic	EndoC_BH1	rs7665090	chr4	102636507	rs11727546	ENSG00000109332	ENST00000508974	UBE2D3	102635902	102637007	EndoC_BH1_48790	ocr2openGene	MS
metabolic	EndoC_BH1	rs2017445	chr12	56041720	rs705705	ENSG00000182796	ENST00000471276	TMEM198B	56041035	56042632	EndoC_BH1_14339	openGene2openGene	VIT
metabolic	EndoC_BH1	rs9941524	chr2	198658118	rs7592562	ENSG00000236653	ENST00000443261	LINC01923	198657546	198658795	EndoC_BH1_36007	ocr2openGene	UC
metabolic	EndoC_BH1	rs10936599	chr3	169769713	rs9811216	ENSG00000239219	ENST00000483289	ENSG00000239219	169769298	169769946	EndoC_BH1_45446	openGene2openGene	CEL
metabolic	EndoC_BH1	rs2017445	chr12	56041720	rs705705	ENSG00000135424	ENST00000553893	ITGA7	56041035	56042632	EndoC_BH1_14339	openGene2openGene	VIT
metabolic	EndoC_BH1	rs9941524	chr2	198658398	rs17229285	ENSG00000236653	ENST00000456248	LINC01923	198657546	198658795	EndoC_BH1_36007	ocr2openGene	UC
metabolic	EndoC_BH1	rs773125	chr12	56042145	rs1131017	ENSG00000065357	ENST00000394147	DGKA	56041035	56042632	EndoC_BH1_14339	openGene2openGene	RA
metabolic	EndoC_BH1	rs9611565	chr22	41414166	rs132920	ENSG00000100412	ENST00000676714	ACO2	41412834	41414850	EndoC_BH1_40528	ocr2openGene	VIT
metabolic	EndoC_BH1	rs2038255	chr14	35122110	rs28365850	ENSG00000151327	ENST00000555211	FAM177A1	35121191	35123064	EndoC_BH1_19831	openGene2openGene	ECZ
metabolic	EndoC_BH1	rs9611565	chr22	41413633	rs202635	ENSG00000100412	ENST00000676959	ACO2	41412834	41414850	EndoC_BH1_40528	ocr2openGene	VIT
metabolic	EndoC_BH1	rs793108	chr10	31133742	rs3839909	ENSG00000148516	ENST00000437844	ZEB1	31133290	31134921	EndoC_BH1_7043	ocr2openGene	RA
metabolic	EndoC_BH1	rs9611565	chr22	41413899	rs132919	ENSG00000100412	ENST00000677516	ACO2	41412834	41414850	EndoC_BH1_40528	ocr2openGene	VIT
metabolic	EndoC_BH1	rs2017445	chr12	56041628	rs705704	ENSG00000182796	ENST00000471276	TMEM198B	56041035	56042632	EndoC_BH1_14339	openGene2openGene	VIT
metabolic	EndoC_BH1	rs12128789	chr1	212699510	rs73079851	ENSG00000117697	ENST00000366976	NSL1	212698848	212700089	EndoC_BH1_5369	openGene2openGene	T1D
metabolic	EndoC_BH1	rs2066819	chr12	56333921	rs80317430	ENSG00000257727	ENST00000273308	CNPY2	56333046	56334726	EndoC_BH1_14358	openGene2openGene	PSO
metabolic	EndoC_BH1	rs2017445	chr12	55996852	rs59877680	ENSG00000123411	ENST00000551103	IKZF4	55996794	55997961	EndoC_BH1_14336	openGene2openGene	VIT
metabolic	EndoC_BH1	rs5743618	chr4	38804398	rs5743563	ENSG00000197712	ENST00000358869	FAM114A1	38803805	38805257	EndoC_BH1_47153	openGene2openGene	ALG
metabolic	EndoC_BH1	rs1493696	chr1	119912818	rs699780	ENSG00000134193	ENST00000256585	REG4	119912717	119913509	EndoC_BH1_3238	ocr2openGene	T1D
metabolic	EndoC_BH1	rs1701704	chr12	56041628	rs705704	ENSG00000205323	ENST00000546604	SARNP	56041035	56042632	EndoC_BH1_14339	openGene2openGene	T1D
metabolic	EndoC_BH1	rs112006329	chr11	575800	rs34793529	ENSG00000177106	ENST00000534755	EPS8L2	574378	576778	EndoC_BH1_9206	openGene2openGene	SLE
metabolic	EndoC_BH1	rs1056198	chr20	49937166	rs6125825	ENSG00000124226	ENST00000622999	RNF114	49935801	49937631	EndoC_BH1_38880	ocr2openGene	PSO
metabolic	EndoC_BH1	rs2017445	chr12	56080696	rs4759229	ENSG00000111540	ENST00000551459	RAB5B	56079010	56080750	EndoC_BH1_14341	openGene2openGene	VIT
metabolic	EndoC_BH1	rs11246217	chr11	575408	rs56333810	ENSG00000177106	ENST00000530093	EPS8L2	574378	576778	EndoC_BH1_9206	openGene2openGene	SLE
metabolic	EndoC_BH1	rs63406760	chr12	123142469	rs1106241	ENSG00000111325	ENST00000545396	OGFOD2	123142030	123143617	EndoC_BH1_16528	ocr2openGene	ALG
metabolic	EndoC_BH1	rs1701704	chr12	56041628	rs705704	ENSG00000135482	ENST00000257940	ZC3H10	56041035	56042632	EndoC_BH1_14339	openGene2openGene	T1D
metabolic	EndoC_BH1	rs2800709	chr6	127118152	rs2800709	ENSG00000118518	ENST00000610162	RNF146	127118062	127121700	EndoC_BH1_59956	openGene2openGene	CRO
metabolic	EndoC_BH1	rs63406760	chr12	122966218	rs4148856	ENSG00000111325	ENST00000545056	OGFOD2	122965561	122966996	EndoC_BH1_16520	openGene2openGene	ALG
metabolic	EndoC_BH1	rs2371108	chr3	27715527	rs2371108	ENSG00000206559	ENST00000383768	ZCWPW2	27714892	27715637	EndoC_BH1_41478	openGene2openGene	MS
metabolic	EndoC_BH1	rs7679	chr20	45934368	rs1057208	ENSG00000175063	ENST00000617055	UBE2C	45933658	45935677	EndoC_BH1_38774	openGene2openGene	SLE
metabolic	EndoC_BH1	rs243323	chr16	11256954	rs33989964	ENSG00000182108	ENST00000469379	DEXI	11254851	11256975	EndoC_BH1_23663	openGene2openGene	SLE
metabolic	EndoC_BH1	rs63406760	chr12	122966218	rs4148856	ENSG00000111325	ENST00000541360	OGFOD2	122965561	122966996	EndoC_BH1_16520	openGene2openGene	ALG
metabolic	EndoC_BH1	rs5743618	chr4	38904110	rs55938245	ENSG00000157796	ENST00000503697	WDR19	38903790	38905138	EndoC_BH1_47156	ocr2openGene	ALG
metabolic	EndoC_BH1	rs2800709	chr6	127118152	rs2800709	ENSG00000118518	ENST00000489534	RNF146	127118062	127121700	EndoC_BH1_59956	openGene2openGene	CRO
metabolic	EndoC_BH1	rs5758343	chr22	41544520	rs28623192	ENSG00000100417	ENST00000485648	PMM1	41543823	41545183	EndoC_BH1_40533	openGene2openGene	ALG
metabolic	EndoC_BH1	rs793108	chr10	31133742	rs3839909	ENSG00000148516	ENST00000606671	ZEB1	31133290	31134921	EndoC_BH1_7043	ocr2openGene	RA
metabolic	EndoC_BH1	rs5743618	chr4	38904110	rs55938245	ENSG00000157796	ENST00000509560	WDR19	38903790	38905138	EndoC_BH1_47156	ocr2openGene	ALG
metabolic	EndoC_BH1	rs2066819	chr12	56334474	chr12:56334474:GA:G	ENSG00000135423	ENST00000610413	GLS2	56333046	56334726	EndoC_BH1_14358	openGene2openGene	PSO
metabolic	EndoC_BH1	rs2038255	chr14	35122110	rs28365850	ENSG00000151327	ENST00000396472	FAM177A1	35121191	35123064	EndoC_BH1_19831	openGene2openGene	ECZ
metabolic	EndoC_BH1	rs2038255	chr14	35122110	rs28365850	ENSG00000151327	ENST00000556858	FAM177A1	35121191	35123064	EndoC_BH1_19831	openGene2openGene	ECZ
metabolic	EndoC_BH1	rs17020139	chr1	107828917	rs5776902	ENSG00000230489	ENST00000438318	VAV3-AS1	107828589	107829639	EndoC_BH1_2903	ocr2openGene	HT
metabolic	EndoC_BH1	rs773125	chr12	56042145	rs1131017	ENSG00000065357	ENST00000547324	DGKA	56041035	56042632	EndoC_BH1_14339	openGene2openGene	RA
metabolic	EndoC_BH1	rs773125	chr12	56042145	rs1131017	ENSG00000065357	ENST00000556001	DGKA	56041035	56042632	EndoC_BH1_14339	openGene2openGene	RA
metabolic	EndoC_BH1	rs2066819	chr12	56334353	rs79824801	ENSG00000135423	ENST00000486896	GLS2	56333046	56334726	EndoC_BH1_14358	openGene2openGene	PSO
metabolic	EndoC_BH1	rs63406760	chr12	123233754	rs1727332	ENSG00000182196	ENST00000536073	ARL6IP4	123232440	123233933	EndoC_BH1_16530	openGene2openGene	ALG
metabolic	EndoC_BH1	rs10876864	chr12	56080024	rs7297175	ENSG00000181852	ENST00000394013	RNF41	56079010	56080750	EndoC_BH1_14341	openGene2openGene	ALG
metabolic	EndoC_BH1	rs9941524	chr2	198658398	rs17229285	ENSG00000236653	ENST00000659638	LINC01923	198657546	198658795	EndoC_BH1_36007	ocr2openGene	UC
metabolic	EndoC_BH1	rs112006329	chr11	575800	rs34793529	ENSG00000177106	ENST00000650127	EPS8L2	574378	576778	EndoC_BH1_9206	openGene2openGene	SLE
metabolic	EndoC_BH1	rs2066819	chr12	56333921	rs80317430	ENSG00000139613	ENST00000550519	SMARCC2	56333046	56334726	EndoC_BH1_14358	openGene2openGene	PSO
metabolic	EndoC_BH1	rs663743	chr11	64284975	rs2510066	ENSG00000162302	ENST00000528355	RPS6KA4	64284337	64285967	EndoC_BH1_10821	openGene2openGene	T1D
metabolic	EndoC_BH1	rs34779708	chr10	35126627	rs4934730	ENSG00000095794	ENST00000488741	CREM	35126337	35127806	EndoC_BH1_7117	openGene2openGene	IBD
metabolic	EndoC_BH1	rs5743618	chr4	38805206	rs5743557	ENSG00000197712	ENST00000358869	FAM114A1	38803805	38805257	EndoC_BH1_47153	openGene2openGene	ALG
metabolic	EndoC_BH1	rs1463485	chr17	75855710	rs1463485	ENSG00000132475	ENST00000592643	H3-3B	75854757	75856539	EndoC_BH1_26818	openGene2openGene	SLE
metabolic	EndoC_BH1	rs3197999	chr3	49413016	rs6779524	ENSG00000173402	ENST00000545947	DAG1	49411411	49413064	EndoC_BH1_42013	openGene2openGene	IBD
metabolic	EndoC_BH1	rs1493696	chr1	119912963	rs835576	ENSG00000134193	ENST00000354219	REG4	119912717	119913509	EndoC_BH1_3238	ocr2openGene	T1D
metabolic	EndoC_BH1	rs10883723	chr10	102502871	rs2296590	ENSG00000107862	ENST00000676513	GBF1	102501918	102503110	EndoC_BH1_8614	openGene2openGene	ALG
metabolic	EndoC_BH1	rs9926533	chr16	31074149	rs2303222	ENSG00000099377	ENST00000262520	HSD3B7	31072832	31074935	EndoC_BH1_23992	openGene2openGene	SLE
metabolic	EndoC_BH1	rs12421615	chr11	64284975	rs2510066	ENSG00000173486	ENST00000535135	FKBP2	64284337	64285967	EndoC_BH1_10821	openGene2openGene	VIT
metabolic	EndoC_BH1	rs9926533	chr16	31074149	rs2303222	ENSG00000261487	ENST00000562642	ENSG00000261487	31072832	31074935	EndoC_BH1_23992	openGene2openGene	SLE
metabolic	EndoC_BH1	rs12445568	chr16	30958236	rs62055866	ENSG00000103496	ENST00000460668	STX4	30956777	30958890	EndoC_BH1_23985	openGene2openGene	PSO
metabolic	EndoC_BH1	rs793108	chr10	31133742	rs3839909	ENSG00000148516	ENST00000561061	ZEB1	31133290	31134921	EndoC_BH1_7043	ocr2openGene	RA
metabolic	EndoC_BH1	rs2066819	chr12	56334474	chr12:56334474:GA:G	ENSG00000257727	ENST00000551286	CNPY2	56333046	56334726	EndoC_BH1_14358	openGene2openGene	PSO
metabolic	EndoC_BH1	rs63406760	chr12	122966218	rs4148856	ENSG00000111325	ENST00000536615	OGFOD2	122965561	122966996	EndoC_BH1_16520	openGene2openGene	ALG
metabolic	EndoC_BH1	rs2800709	chr6	127118152	rs2800709	ENSG00000118518	ENST00000609447	RNF146	127118062	127121700	EndoC_BH1_59956	openGene2openGene	CRO
metabolic	EndoC_BH1	rs1701704	chr12	56080696	rs4759229	ENSG00000135482	ENST00000546903	ZC3H10	56079010	56080750	EndoC_BH1_14341	openGene2openGene	T1D
metabolic	EndoC_BH1	rs7130753	chr11	111590404	rs529529	ENSG00000137713	ENST00000311129	PPP2R1B	111589662	111590712	EndoC_BH1_12173	ocr2openGene	ALG
metabolic	EndoC_BH1	rs2066819	chr12	56334216	rs2371494	ENSG00000257727	ENST00000551286	CNPY2	56333046	56334726	EndoC_BH1_14358	openGene2openGene	PSO
metabolic	EndoC_BH1	rs2066819	chr12	56334353	rs79824801	ENSG00000135423	ENST00000483347	GLS2	56333046	56334726	EndoC_BH1_14358	openGene2openGene	PSO
metabolic	EndoC_BH1	rs7665090	chr4	102636062	rs2866414	ENSG00000109332	ENST00000508974	UBE2D3	102635902	102637007	EndoC_BH1_48790	ocr2openGene	MS
metabolic	EndoC_BH1	rs773125	chr12	56042145	rs1131017	ENSG00000065357	ENST00000553783	DGKA	56041035	56042632	EndoC_BH1_14339	openGene2openGene	RA
metabolic	EndoC_BH1	rs13260060	chr8	70301470	rs12675772	ENSG00000140396	ENST00000520416	NCOA2	70299969	70301635	EndoC_BH1_67434	ocr2openGene	MS
metabolic	EndoC_BH1	rs2066819	chr12	56334216	rs2371494	ENSG00000257727	ENST00000553164	CNPY2	56333046	56334726	EndoC_BH1_14358	openGene2openGene	PSO
metabolic	EndoC_BH1	rs3197999	chr3	49413016	rs6779524	ENSG00000173402	ENST00000435508	DAG1	49411411	49413064	EndoC_BH1_42013	openGene2openGene	IBD
metabolic	EndoC_BH1	rs36014129	chr6	26021644	rs41266779	ENSG00000168298	ENST00000304218	H1-4	26020142	26022039	EndoC_BH1_57068	openGene2openGene	SLE
metabolic	EndoC_BH1	rs63406760	chr12	123142469	rs1106241	ENSG00000111325	ENST00000542940	OGFOD2	123142030	123143617	EndoC_BH1_16528	ocr2openGene	ALG
metabolic	EndoC_BH1	rs2066819	chr12	56334474	chr12:56334474:GA:G	ENSG00000135423	ENST00000623608	GLS2	56333046	56334726	EndoC_BH1_14358	openGene2openGene	PSO
metabolic	EndoC_BH1	rs773125	chr12	56042145	rs1131017	ENSG00000065357	ENST00000548549	DGKA	56041035	56042632	EndoC_BH1_14339	openGene2openGene	RA
metabolic	EndoC_BH1	rs10876864	chr12	56042145	rs1131017	ENSG00000123353	ENST00000550836	ORMDL2	56041035	56042632	EndoC_BH1_14339	openGene2openGene	ALG
metabolic	EndoC_BH1	rs12445568	chr16	30957268	rs4889599	ENSG00000103496	ENST00000478150	STX4	30956777	30958890	EndoC_BH1_23985	openGene2openGene	PSO
metabolic	EndoC_BH1	rs1701704	chr12	56080595	rs3741499	ENSG00000135482	ENST00000552345	ZC3H10	56079010	56080750	EndoC_BH1_14341	openGene2openGene	T1D
metabolic	EndoC_BH1	rs2017445	chr12	56041628	rs705704	ENSG00000182796	ENST00000637092	TMEM198B	56041035	56042632	EndoC_BH1_14339	openGene2openGene	VIT
metabolic	EndoC_BH1	rs10200159	chr2	55618001	rs34380337	ENSG00000162994	ENST00000466020	CLHC1	55616530	55619009	EndoC_BH1_32196	openGene2openGene	VIT
metabolic	EndoC_BH1	rs34835	chr16	28554346	rs7191618	ENSG00000260442	ENST00000561547	ATP2A1-AS1	28553767	28555098	EndoC_BH1_23906	openGene2openGene	T1D
metabolic	EndoC_BH1	rs793108	chr10	31122184	rs2793103	ENSG00000148516	ENST00000606161	ZEB1	31121188	31122377	EndoC_BH1_7042	ocr2openGene	RA
metabolic	EndoC_BH1	rs9469899	chr6	34792385	rs7769961	ENSG00000064995	ENST00000690161	TAF11	34791272	34793400	EndoC_BH1_57375	openGene2openGene	GD
metabolic	EndoC_BH1	rs63406760	chr12	123142469	rs1106241	ENSG00000111325	ENST00000535970	OGFOD2	123142030	123143617	EndoC_BH1_16528	ocr2openGene	ALG
metabolic	EndoC_BH1	rs2304206	chr19	49665670	rs2304205	ENSG00000169169	ENST00000602019	CPT1C	49664174	49666200	EndoC_BH1_30175	openGene2openGene	VIT
metabolic	EndoC_BH1	rs11755393	chr6	34792107	rs6934662	ENSG00000064995	ENST00000693481	TAF11	34791272	34793400	EndoC_BH1_57375	openGene2openGene	SLE
metabolic	EndoC_BH1	rs1056198	chr20	49937166	rs6125825	ENSG00000124226	ENST00000623528	RNF114	49935801	49937631	EndoC_BH1_38880	ocr2openGene	PSO
metabolic	EndoC_BH1	rs10936599	chr3	169764547	rs2293607	ENSG00000239219	ENST00000469301	ENSG00000239219	169764291	169765568	EndoC_BH1_45445	openGene2openGene	CEL
metabolic	EndoC_BH1	rs9926533	chr16	31074149	rs2303222	ENSG00000261487	ENST00000566056	ENSG00000261487	31072832	31074935	EndoC_BH1_23992	openGene2openGene	SLE
metabolic	EndoC_BH1	rs4899260	chr14	68816828	rs4899262	ENSG00000182185	ENST00000487270	RAD51B	68815936	68817167	EndoC_BH1_20495	ocr2openGene	CEL
metabolic	EndoC_BH1	rs2017445	chr12	56041628	rs705704	ENSG00000182796	ENST00000635938	TMEM198B	56041035	56042632	EndoC_BH1_14339	openGene2openGene	VIT
metabolic	EndoC_BH1	rs9355260	chr6	159107222	rs7772013	ENSG00000288845	ENST00000692670	ENSG00000288845	159106661	159107345	EndoC_BH1_61015	openGene2openGene	MS
metabolic	EndoC_BH1	rs13260060	chr8	70181205	rs7001409	ENSG00000140396	ENST00000518287	NCOA2	70181093	70182700	EndoC_BH1_67430	ocr2openGene	MS
metabolic	EndoC_BH1	rs34835	chr16	28554346	rs7191618	ENSG00000260442	ENST00000691192	ATP2A1-AS1	28553767	28555098	EndoC_BH1_23906	openGene2openGene	T1D
metabolic	EndoC_BH1	rs5743618	chr4	38904110	rs55938245	ENSG00000157796	ENST00000511729	WDR19	38903790	38905138	EndoC_BH1_47156	ocr2openGene	ALG
metabolic	EndoC_BH1	rs773125	chr12	56042145	rs1131017	ENSG00000135482	ENST00000551880	ZC3H10	56041035	56042632	EndoC_BH1_14339	openGene2openGene	RA
metabolic	EndoC_BH1	rs5758343	chr22	41544367	rs11554327	ENSG00000100417	ENST00000485648	PMM1	41543823	41545183	EndoC_BH1_40533	openGene2openGene	ALG
metabolic	EndoC_BH1	rs149010539	chr3	49673997	chr3:49711430	ENSG00000164061	ENST00000296452	BSN	49673243	49674853	EndoC_BH1_42022	openGene2openGene	CRO
metabolic	EndoC_BH1	rs2066819	chr12	56334216	rs2371494	ENSG00000135423	ENST00000483347	GLS2	56333046	56334726	EndoC_BH1_14358	openGene2openGene	PSO
metabolic	EndoC_BH1	rs773125	chr12	56042145	rs1131017	ENSG00000273890	ENST00000615146	ENSG00000273890	56041035	56042632	EndoC_BH1_14339	openGene2openGene	RA
metabolic	EndoC_BH1	rs7130753	chr11	111590404	rs529529	ENSG00000137713	ENST00000534521	PPP2R1B	111589662	111590712	EndoC_BH1_12173	ocr2openGene	ALG
metabolic	EndoC_BH1	rs12421615	chr11	64284975	rs2510066	ENSG00000173113	ENST00000544844	TRMT112	64284337	64285967	EndoC_BH1_10821	openGene2openGene	VIT
metabolic	EndoC_BH1	rs1463485	chr17	75855927	rs936394	ENSG00000132475	ENST00000592643	H3-3B	75854757	75856539	EndoC_BH1_26818	openGene2openGene	SLE
metabolic	EndoC_BH1	rs6691768	chr1	61323094	rs2806442	ENSG00000162599	ENST00000670151	NFIA	61322375	61323469	EndoC_BH1_1564	ocr2openGene	CEL
metabolic	EndoC_BH1	rs7130753	chr11	111602364	rs59921976	ENSG00000137713	ENST00000531373	PPP2R1B	111601746	111603226	EndoC_BH1_12174	ocr2openGene	ALG
metabolic	EndoC_BH1	rs7665090	chr4	102636372	rs9996834	ENSG00000109332	ENST00000508974	UBE2D3	102635902	102637007	EndoC_BH1_48790	ocr2openGene	MS
metabolic	EndoC_BH1	rs2066819	chr12	56334474	chr12:56334474:GA:G	ENSG00000135423	ENST00000486896	GLS2	56333046	56334726	EndoC_BH1_14358	openGene2openGene	PSO
metabolic	EndoC_BH1	rs12421615	chr11	64284975	rs2510066	ENSG00000126432	ENST00000347941	PRDX5	64284337	64285967	EndoC_BH1_10821	openGene2openGene	VIT
metabolic	EndoC_BH1	rs10936599	chr3	169772158	rs3821383	ENSG00000239219	ENST00000487580	ENSG00000239219	169771837	169772325	EndoC_BH1_45447	openGene2openGene	CEL
metabolic	EndoC_BH1	rs1170436	chr16	68539161	rs1170445	ENSG00000141076	ENST00000567460	UTP4	68538832	68540145	EndoC_BH1_24536	openGene2openGene	SLE
metabolic	EndoC_BH1	rs11246217	chr11	575800	rs34793529	ENSG00000177106	ENST00000533500	EPS8L2	574378	576778	EndoC_BH1_9206	openGene2openGene	SLE
metabolic	EndoC_BH1	rs1056198	chr20	49937166	rs6125825	ENSG00000124226	ENST00000623732	RNF114	49935801	49937631	EndoC_BH1_38880	ocr2openGene	PSO
metabolic	EndoC_BH1	rs12445568	chr16	30985550	rs12443808	ENSG00000260625	ENST00000569782	ENSG00000260625	30984813	30986103	EndoC_BH1_23986	openGene2openGene	PSO
metabolic	EndoC_BH1	rs1701704	chr12	56041628	rs705704	ENSG00000205323	ENST00000336133	SARNP	56041035	56042632	EndoC_BH1_14339	openGene2openGene	T1D
metabolic	EndoC_BH1	rs17020139	chr1	107789448	rs17020047	ENSG00000230489	ENST00000438318	VAV3-AS1	107788340	107789501	EndoC_BH1_2901	ocr2openGene	HT
metabolic	EndoC_BH1	rs5743618	chr4	38804475	rs5743562	ENSG00000197712	ENST00000358869	FAM114A1	38803805	38805257	EndoC_BH1_47153	openGene2openGene	ALG
metabolic	EndoC_BH1	rs793108	chr10	31122184	rs2793103	ENSG00000148516	ENST00000446923	ZEB1	31121188	31122377	EndoC_BH1_7042	ocr2openGene	RA
metabolic	EndoC_BH1	rs1056198	chr20	49935868	rs11469305	ENSG00000124226	ENST00000622999	RNF114	49935801	49937631	EndoC_BH1_38880	ocr2openGene	PSO
metabolic	EndoC_BH1	rs72832915	chr17	39730733	rs3809717	ENSG00000141736	ENST00000584014	ERBB2	39729864	39730943	EndoC_BH1_25838	openGene2openGene	SLE
metabolic	EndoC_BH1	rs4899260	chr14	68816828	rs4899262	ENSG00000182185	ENST00000479335	RAD51B	68815936	68817167	EndoC_BH1_20495	ocr2openGene	CEL
metabolic	EndoC_BH1	rs9926533	chr16	31073073	rs11281612	ENSG00000261487	ENST00000562642	ENSG00000261487	31072832	31074935	EndoC_BH1_23992	openGene2openGene	SLE
metabolic	EndoC_BH1	rs4899260	chr14	68816658	rs4899261	ENSG00000182185	ENST00000487861	RAD51B	68815936	68817167	EndoC_BH1_20495	ocr2openGene	CEL
metabolic	EndoC_BH1	rs41286801	chr1	92485653	rs6689470	ENSG00000122484	ENST00000610020	RPAP2	92482567	92486289	EndoC_BH1_2548	openGene2openGene	MS
metabolic	EndoC_BH1	rs2017445	chr12	56041720	rs705705	ENSG00000182796	ENST00000692833	TMEM198B	56041035	56042632	EndoC_BH1_14339	openGene2openGene	VIT
metabolic	EndoC_BH1	rs9611565	chr22	41413619	rs202634	ENSG00000100412	ENST00000676714	ACO2	41412834	41414850	EndoC_BH1_40528	ocr2openGene	VIT
metabolic	EndoC_BH1	rs2066819	chr12	56334353	rs79824801	ENSG00000135423	ENST00000623608	GLS2	56333046	56334726	EndoC_BH1_14358	openGene2openGene	PSO
metabolic	EndoC_BH1	rs17020139	chr1	107832253	rs10494079	ENSG00000275455	ENST00000617442	MIR7852	107831752	107832744	EndoC_BH1_2904	ocr2openGene	HT
metabolic	EndoC_BH1	rs12421615	chr11	64284975	rs2510066	ENSG00000173113	ENST00000539854	TRMT112	64284337	64285967	EndoC_BH1_10821	openGene2openGene	VIT
metabolic	EndoC_BH1	rs7130753	chr11	111590279	rs11213945	ENSG00000137713	ENST00000311129	PPP2R1B	111589662	111590712	EndoC_BH1_12173	ocr2openGene	ALG
metabolic	EndoC_BH1	rs1170436	chr16	68539392	rs1170443	ENSG00000141076	ENST00000567235	UTP4	68538832	68540145	EndoC_BH1_24536	openGene2openGene	SLE
metabolic	EndoC_BH1	rs7665090	chr4	102635920	rs2866413	ENSG00000109332	ENST00000508974	UBE2D3	102635902	102637007	EndoC_BH1_48790	ocr2openGene	MS
metabolic	EndoC_BH1	rs7665090	chr4	102636035	rs4547797	ENSG00000109332	ENST00000508974	UBE2D3	102635902	102637007	EndoC_BH1_48790	ocr2openGene	MS
metabolic	EndoC_BH1	rs2038255	chr14	35122110	rs28365850	ENSG00000151327	ENST00000553852	FAM177A1	35121191	35123064	EndoC_BH1_19831	openGene2openGene	ECZ
metabolic	EndoC_BH1	rs7187776	chr16	28863801	rs7198606	ENSG00000176953	ENST00000320805	NFATC2IP	28863151	28864464	EndoC_BH1_23910	openGene2openGene	T1D
metabolic	EndoC_BH1	rs7187776	chr16	28880144	rs8055138	ENSG00000275441	ENST00000613454	ENSG00000275441	28879442	28880843	EndoC_BH1_23911	openGene2openGene	T1D
metabolic	EndoC_BH1	rs5758343	chr22	41544520	rs28623192	ENSG00000100417	ENST00000478337	PMM1	41543823	41545183	EndoC_BH1_40533	openGene2openGene	ALG
metabolic	EndoC_BH1	rs7665090	chr4	102636596	rs2903283	ENSG00000109332	ENST00000513098	UBE2D3	102635902	102637007	EndoC_BH1_48790	ocr2openGene	MS
metabolic	EndoC_BH1	rs9611565	chr22	41413619	rs202634	ENSG00000100412	ENST00000678600	ACO2	41412834	41414850	EndoC_BH1_40528	ocr2openGene	VIT
metabolic	EndoC_BH1	rs9611565	chr22	41414166	rs132920	ENSG00000100412	ENST00000677554	ACO2	41412834	41414850	EndoC_BH1_40528	ocr2openGene	VIT
metabolic	EndoC_BH1	rs12445568	chr16	30958236	rs62055866	ENSG00000103496	ENST00000461455	STX4	30956777	30958890	EndoC_BH1_23985	openGene2openGene	PSO
metabolic	EndoC_BH1	rs10876864	chr12	56080024	rs7297175	ENSG00000181852	ENST00000551711	RNF41	56079010	56080750	EndoC_BH1_14341	openGene2openGene	ALG
metabolic	EndoC_BH1	rs1701704	chr12	56080696	rs4759229	ENSG00000135482	ENST00000549973	ZC3H10	56079010	56080750	EndoC_BH1_14341	openGene2openGene	T1D
metabolic	EndoC_BH1	rs45475795	chr4	122602677	rs62324191	ENSG00000170917	ENST00000503370	NUDT6	122602186	122603195	EndoC_BH1_49387	ocr2openGene	RA
metabolic	EndoC_BH1	rs1463485	chr17	75854859	rs57287238	ENSG00000132475	ENST00000586270	H3-3B	75854757	75856539	EndoC_BH1_26818	openGene2openGene	SLE
metabolic	EndoC_BH1	rs9926533	chr16	31073073	rs11281612	ENSG00000140682	ENST00000567066	TGFB1I1	31072832	31074935	EndoC_BH1_23992	openGene2openGene	SLE
metabolic	EndoC_BH1	rs11755393	chr6	34792806	rs7752522	ENSG00000064995	ENST00000689560	TAF11	34791272	34793400	EndoC_BH1_57375	openGene2openGene	SLE
metabolic	EndoC_BH1	rs9469899	chr6	34792385	rs7769961	ENSG00000196821	ENST00000374026	ILRUN	34791272	34793400	EndoC_BH1_57375	openGene2openGene	GD
metabolic	EndoC_BH1	rs63406760	chr12	123233754	rs1727332	ENSG00000182196	ENST00000456762	ARL6IP4	123232440	123233933	EndoC_BH1_16530	openGene2openGene	ALG
metabolic	EndoC_BH1	rs2066819	chr12	56334216	rs2371494	ENSG00000257727	ENST00000553191	CNPY2	56333046	56334726	EndoC_BH1_14358	openGene2openGene	PSO
metabolic	EndoC_BH1	rs2066819	chr12	56333921	rs80317430	ENSG00000257727	ENST00000551276	CNPY2	56333046	56334726	EndoC_BH1_14358	openGene2openGene	PSO
metabolic	EndoC_BH1	rs12421615	chr11	64285685	rs887314	ENSG00000173486	ENST00000535135	FKBP2	64284337	64285967	EndoC_BH1_10821	openGene2openGene	VIT
metabolic	EndoC_BH1	rs2066819	chr12	56334216	rs2371494	ENSG00000257727	ENST00000551276	CNPY2	56333046	56334726	EndoC_BH1_14358	openGene2openGene	PSO
metabolic	EndoC_BH1	rs28449958	chr16	28824361	rs138159013	ENSG00000188603	ENST00000637985	CLN3	28822460	28824641	EndoC_BH1_23908	openGene2openGene	IBD
metabolic	EndoC_BH1	rs2066819	chr12	56334216	rs2371494	ENSG00000257727	ENST00000273308	CNPY2	56333046	56334726	EndoC_BH1_14358	openGene2openGene	PSO
metabolic	EndoC_BH1	rs63406760	chr12	122966218	rs4148856	ENSG00000111325	ENST00000538755	OGFOD2	122965561	122966996	EndoC_BH1_16520	openGene2openGene	ALG
metabolic	EndoC_BH1	rs2066819	chr12	56334353	rs79824801	ENSG00000257727	ENST00000548013	CNPY2	56333046	56334726	EndoC_BH1_14358	openGene2openGene	PSO
metabolic	EndoC_BH1	rs7130753	chr11	111602364	rs59921976	ENSG00000137713	ENST00000341980	PPP2R1B	111601746	111603226	EndoC_BH1_12174	openGene2openGene	ALG
metabolic	EndoC_BH1	rs2038255	chr14	35122110	rs28365850	ENSG00000151327	ENST00000280987	FAM177A1	35121191	35123064	EndoC_BH1_19831	openGene2openGene	ECZ
metabolic	EndoC_BH1	rs2038255	chr14	35122110	rs28365850	ENSG00000151327	ENST00000554052	FAM177A1	35121191	35123064	EndoC_BH1_19831	openGene2openGene	ECZ
metabolic	EndoC_BH1	rs793108	chr10	31133742	rs3839909	ENSG00000148516	ENST00000557827	ZEB1	31133290	31134921	EndoC_BH1_7043	ocr2openGene	RA
metabolic	EndoC_BH1	rs5743618	chr4	38904110	rs55938245	ENSG00000157796	ENST00000506869	WDR19	38903790	38905138	EndoC_BH1_47156	ocr2openGene	ALG
metabolic	EndoC_BH1	rs1701704	chr12	56080696	rs4759229	ENSG00000135482	ENST00000551880	ZC3H10	56079010	56080750	EndoC_BH1_14341	openGene2openGene	T1D
metabolic	EndoC_BH1	rs7187776	chr16	28863801	rs7198606	ENSG00000176953	ENST00000564978	NFATC2IP	28863151	28864464	EndoC_BH1_23910	openGene2openGene	T1D
metabolic	EndoC_BH1	rs63406760	chr12	123233754	rs1727332	ENSG00000111325	ENST00000538755	OGFOD2	123232440	123233933	EndoC_BH1_16530	openGene2openGene	ALG
metabolic	EndoC_BH1	rs1170436	chr16	68539161	rs1170445	ENSG00000141076	ENST00000568448	UTP4	68538832	68540145	EndoC_BH1_24536	openGene2openGene	SLE
metabolic	EndoC_BH1	rs2017445	chr12	56041628	rs705704	ENSG00000182796	ENST00000636790	TMEM198B	56041035	56042632	EndoC_BH1_14339	openGene2openGene	VIT
metabolic	EndoC_BH1	rs7665090	chr4	102636154	rs4496586	ENSG00000109332	ENST00000508974	UBE2D3	102635902	102637007	EndoC_BH1_48790	ocr2openGene	MS
metabolic	EndoC_BH1	rs1701704	chr12	56080595	rs3741499	ENSG00000135482	ENST00000546903	ZC3H10	56079010	56080750	EndoC_BH1_14341	openGene2openGene	T1D
metabolic	EndoC_BH1	rs112006329	chr11	575800	rs34793529	ENSG00000177106	ENST00000318562	EPS8L2	574378	576778	EndoC_BH1_9206	openGene2openGene	SLE
metabolic	EndoC_BH1	rs2017445	chr12	56080696	rs4759229	ENSG00000111540	ENST00000549915	RAB5B	56079010	56080750	EndoC_BH1_14341	openGene2openGene	VIT
metabolic	EndoC_BH1	rs12128789	chr1	212699510	rs73079851	ENSG00000117697	ENST00000366978	NSL1	212698848	212700089	EndoC_BH1_5369	openGene2openGene	T1D
metabolic	EndoC_BH1	rs7665090	chr4	102636094	rs10027437	ENSG00000109332	ENST00000513098	UBE2D3	102635902	102637007	EndoC_BH1_48790	ocr2openGene	MS
metabolic	EndoC_BH1	rs34840245	chr6	34757701	rs7743724	ENSG00000124678	ENST00000469514	TCP11	34756201	34757901	EndoC_BH1_57374	openGene2openGene	SLE
metabolic	EndoC_BH1	rs2017445	chr12	56041628	rs705704	ENSG00000123411	ENST00000262032	IKZF4	56041035	56042632	EndoC_BH1_14339	openGene2openGene	VIT
metabolic	EndoC_BH1	rs7679	chr20	45934368	rs1057208	ENSG00000175063	ENST00000372568	UBE2C	45933658	45935677	EndoC_BH1_38774	openGene2openGene	SLE
metabolic	EndoC_BH1	rs34779708	chr10	35149409	rs12761675	ENSG00000095794	ENST00000468236	CREM	35149069	35149981	EndoC_BH1_7118	openGene2openGene	IBD
metabolic	EndoC_BH1	rs36014129	chr6	26044636	rs35506517	ENSG00000168298	ENST00000304218	H1-4	26043084	26044658	EndoC_BH1_57073	openGene2openGene	SLE
metabolic	EndoC_BH1	rs663743	chr11	64284975	rs2510066	ENSG00000162302	ENST00000528057	RPS6KA4	64284337	64285967	EndoC_BH1_10821	openGene2openGene	T1D
metabolic	EndoC_BH1	rs8042861	chr15	90529758	rs113942266	ENSG00000196547	ENST00000360468	MAN2A2	90529016	90531064	EndoC_BH1_23026	openGene2openGene	MS
metabolic	EndoC_BH1	rs1701704	chr12	56041628	rs705704	ENSG00000205323	ENST00000552080	SARNP	56041035	56042632	EndoC_BH1_14339	openGene2openGene	T1D
metabolic	EndoC_BH1	rs3197999	chr3	49413016	rs6779524	ENSG00000173402	ENST00000469139	DAG1	49411411	49413064	EndoC_BH1_42013	openGene2openGene	IBD
metabolic	EndoC_BH1	rs7132277	chr12	123364549	rs7485502	ENSG00000086598	ENST00000509052	TMED2	123363765	123365981	EndoC_BH1_16533	openGene2openGene	MS
metabolic	EndoC_BH1	rs3197999	chr3	49413016	rs6779524	ENSG00000173402	ENST00000308775	DAG1	49411411	49413064	EndoC_BH1_42013	openGene2openGene	IBD
metabolic	EndoC_BH1	rs77599401	chr1	206685302	rs181345810	ENSG00000143486	ENST00000620382	EIF2D	206684487	206685817	EndoC_BH1_5170	openGene2openGene	T1D
metabolic	EndoC_BH1	rs2066819	chr12	56334216	rs2371494	ENSG00000139613	ENST00000267064	SMARCC2	56333046	56334726	EndoC_BH1_14358	openGene2openGene	PSO
metabolic	EndoC_BH1	rs11246217	chr11	575800	rs34793529	ENSG00000177106	ENST00000527807	EPS8L2	574378	576778	EndoC_BH1_9206	openGene2openGene	SLE
metabolic	EndoC_BH1	rs2066819	chr12	56333921	rs80317430	ENSG00000257727	ENST00000546388	CNPY2	56333046	56334726	EndoC_BH1_14358	openGene2openGene	PSO
metabolic	EndoC_BH1	rs663743	chr11	64284975	rs2510066	ENSG00000162302	ENST00000334205	RPS6KA4	64284337	64285967	EndoC_BH1_10821	openGene2openGene	T1D
metabolic	EndoC_BH1	rs2066819	chr12	56334474	chr12:56334474:GA:G	ENSG00000135423	ENST00000483347	GLS2	56333046	56334726	EndoC_BH1_14358	openGene2openGene	PSO
metabolic	EndoC_BH1	rs7130753	chr11	111590404	rs529529	ENSG00000137713	ENST00000393055	PPP2R1B	111589662	111590712	EndoC_BH1_12173	ocr2openGene	ALG
metabolic	EndoC_BH1	rs3197999	chr3	49413016	rs6779524	ENSG00000173402	ENST00000431960	DAG1	49411411	49413064	EndoC_BH1_42013	openGene2openGene	IBD
metabolic	EndoC_BH1	rs5743618	chr4	38904110	rs55938245	ENSG00000157796	ENST00000506503	WDR19	38903790	38905138	EndoC_BH1_47156	ocr2openGene	ALG
metabolic	EndoC_BH1	rs7130753	chr11	111590404	rs529529	ENSG00000137713	ENST00000534500	PPP2R1B	111589662	111590712	EndoC_BH1_12173	ocr2openGene	ALG
metabolic	EndoC_BH1	rs9611565	chr22	41414166	rs132920	ENSG00000100412	ENST00000676959	ACO2	41412834	41414850	EndoC_BH1_40528	ocr2openGene	VIT
metabolic	EndoC_BH1	rs12445568	chr16	30957268	rs4889599	ENSG00000103496	ENST00000460668	STX4	30956777	30958890	EndoC_BH1_23985	openGene2openGene	PSO
metabolic	EndoC_BH1	rs2066819	chr12	56267121	rs60542959	ENSG00000062485	ENST00000550734	CS	56266392	56267719	EndoC_BH1_14355	openGene2openGene	PSO
metabolic	EndoC_BH1	rs2038255	chr14	35122110	rs28365850	ENSG00000151327	ENST00000553955	FAM177A1	35121191	35123064	EndoC_BH1_19831	openGene2openGene	ECZ
metabolic	EndoC_BH1	rs13205210	chr6	34757701	rs7743724	ENSG00000124678	ENST00000492680	TCP11	34756201	34757901	EndoC_BH1_57374	openGene2openGene	SLE
metabolic	EndoC_BH1	rs63406760	chr12	123142469	rs1106241	ENSG00000111325	ENST00000228922	OGFOD2	123142030	123143617	EndoC_BH1_16528	ocr2openGene	ALG
metabolic	EndoC_BH1	rs12128789	chr1	212699732	rs2202683	ENSG00000117697	ENST00000487995	NSL1	212698848	212700089	EndoC_BH1_5369	openGene2openGene	T1D
metabolic	EndoC_BH1	rs2038255	chr14	35122110	rs28365850	ENSG00000100883	ENST00000555746	SRP54	35121191	35123064	EndoC_BH1_19831	openGene2openGene	ECZ
metabolic	EndoC_BH1	rs34840245	chr6	34757701	rs7743724	ENSG00000124678	ENST00000455706	TCP11	34756201	34757901	EndoC_BH1_57374	openGene2openGene	SLE
metabolic	EndoC_BH1	rs8042861	chr15	90529825	rs112060611	ENSG00000196547	ENST00000360468	MAN2A2	90529016	90531064	EndoC_BH1_23026	openGene2openGene	MS
metabolic	EndoC_BH1	rs2017445	chr12	56041628	rs705704	ENSG00000182796	ENST00000478241	TMEM198B	56041035	56042632	EndoC_BH1_14339	openGene2openGene	VIT
metabolic	EndoC_BH1	rs36014129	chr6	26199675	rs34961555	ENSG00000273983	ENST00000614378	H3C8	26198826	26199971	EndoC_BH1_57090	openGene2openGene	SLE
metabolic	EndoC_BH1	rs34835	chr16	28554837	rs3859172	ENSG00000260442	ENST00000561547	ATP2A1-AS1	28553767	28555098	EndoC_BH1_23906	openGene2openGene	T1D
metabolic	EndoC_BH1	rs7187776	chr16	28880144	rs8055138	ENSG00000176953	ENST00000564978	NFATC2IP	28879442	28880843	EndoC_BH1_23911	openGene2openGene	T1D
metabolic	EndoC_BH1	rs3197999	chr3	49413016	rs6779524	ENSG00000173402	ENST00000421560	DAG1	49411411	49413064	EndoC_BH1_42013	openGene2openGene	IBD
metabolic	EndoC_BH1	rs2256814	chr20	63739379	rs6122159	ENSG00000101246	ENST00000619493	ARFRP1	63737569	63741496	EndoC_BH1_39227	openGene2openGene	MS
metabolic	EndoC_BH1	rs4252665	chr17	39755268	rs9891131	ENSG00000141736	ENST00000578199	ERBB2	39753649	39755597	EndoC_BH1_25840	ocr2openGene	SLE
metabolic	EndoC_BH1	rs9926533	chr16	31073073	rs11281612	ENSG00000140682	ENST00000565454	TGFB1I1	31072832	31074935	EndoC_BH1_23992	openGene2openGene	SLE
metabolic	EndoC_BH1	rs6752107	chr2	233252565	rs12692254	ENSG00000182600	ENST00000449331	SNORC	233251227	233252729	EndoC_BH1_37214	openGene2openGene	CRO
metabolic	EndoC_BH1	rs1170436	chr16	68540042	rs1182968	ENSG00000141076	ENST00000567460	UTP4	68538832	68540145	EndoC_BH1_24536	openGene2openGene	SLE
metabolic	EndoC_BH1	rs3749833	chr5	132464267	rs11748326	ENSG00000197536	ENST00000378947	IRF1-AS1	132463870	132465418	EndoC_BH1_54885	ocr2openGene	ALG
metabolic	EndoC_BH1	rs2066819	chr12	56334353	rs79824801	ENSG00000139613	ENST00000267064	SMARCC2	56333046	56334726	EndoC_BH1_14358	openGene2openGene	PSO
metabolic	EndoC_BH1	rs10876864	chr12	56042145	rs1131017	ENSG00000123353	ENST00000548974	ORMDL2	56041035	56042632	EndoC_BH1_14339	openGene2openGene	ALG
metabolic	EndoC_BH1	rs112006329	chr11	575408	rs56333810	ENSG00000177106	ENST00000527807	EPS8L2	574378	576778	EndoC_BH1_9206	openGene2openGene	SLE
metabolic	EndoC_BH1	rs2017445	chr12	56041720	rs705705	ENSG00000182796	ENST00000637951	TMEM198B	56041035	56042632	EndoC_BH1_14339	openGene2openGene	VIT
metabolic	EndoC_BH1	rs1128905	chr9	136362959	rs10870202	ENSG00000262075	ENST00000573103	DKFZP434A062	136362901	136364302	EndoC_BH1_72428	openGene2openGene	AS
metabolic	EndoC_BH1	rs1463485	chr17	75855710	rs1463485	ENSG00000132475	ENST00000587560	H3-3B	75854757	75856539	EndoC_BH1_26818	openGene2openGene	SLE
metabolic	EndoC_BH1	rs7665090	chr4	102636035	rs4547797	ENSG00000109332	ENST00000503282	UBE2D3	102635902	102637007	EndoC_BH1_48790	ocr2openGene	MS
metabolic	EndoC_BH1	rs9611565	chr22	41413619	rs202634	ENSG00000100412	ENST00000678788	ACO2	41412834	41414850	EndoC_BH1_40528	ocr2openGene	VIT
metabolic	EndoC_BH1	rs17020139	chr1	107832667	rs17020149	ENSG00000275455	ENST00000617442	MIR7852	107831752	107832744	EndoC_BH1_2904	ocr2openGene	HT
metabolic	EndoC_BH1	rs793108	chr10	31133742	rs3839909	ENSG00000148516	ENST00000558832	ZEB1	31133290	31134921	EndoC_BH1_7043	ocr2openGene	RA
metabolic	EndoC_BH1	rs2066819	chr12	56334353	rs79824801	ENSG00000135423	ENST00000610413	GLS2	56333046	56334726	EndoC_BH1_14358	openGene2openGene	PSO
metabolic	EndoC_BH1	rs112006329	chr11	575800	rs34793529	ENSG00000177106	ENST00000529680	EPS8L2	574378	576778	EndoC_BH1_9206	openGene2openGene	SLE
metabolic	EndoC_BH1	rs7204270	chr16	30183519	rs930392	ENSG00000102882	ENST00000322266	MAPK3	30182738	30184706	EndoC_BH1_23944	openGene2openGene	MS
metabolic	EndoC_BH1	rs12445568	chr16	30958236	rs62055866	ENSG00000103496	ENST00000565483	STX4	30956777	30958890	EndoC_BH1_23985	openGene2openGene	PSO
metabolic	EndoC_BH1	rs5758343	chr22	41413899	rs132919	ENSG00000100412	ENST00000678394	ACO2	41412834	41414850	EndoC_BH1_40528	ocr2openGene	ALG
metabolic	EndoC_BH1	rs28449958	chr16	28864161	rs7193733	ENSG00000177548	ENST00000562590	RABEP2	28863151	28864464	EndoC_BH1_23910	openGene2openGene	IBD
metabolic	EndoC_BH1	rs36014129	chr6	26021644	rs41266779	ENSG00000273983	ENST00000614378	H3C8	26020142	26022039	EndoC_BH1_57068	openGene2openGene	SLE
metabolic	EndoC_BH1	rs2066819	chr12	56334474	chr12:56334474:GA:G	ENSG00000257727	ENST00000548013	CNPY2	56333046	56334726	EndoC_BH1_14358	openGene2openGene	PSO
metabolic	EndoC_BH1	rs2800709	chr6	127118152	rs2800709	ENSG00000118518	ENST00000608340	RNF146	127118062	127121700	EndoC_BH1_59956	openGene2openGene	CRO
metabolic	EndoC_BH1	rs2256814	chr20	63739379	rs6122159	ENSG00000101246	ENST00000607873	ARFRP1	63737569	63741496	EndoC_BH1_39227	openGene2openGene	MS
metabolic	EndoC_BH1	rs5758343	chr22	41413633	rs202635	ENSG00000100412	ENST00000678600	ACO2	41412834	41414850	EndoC_BH1_40528	ocr2openGene	ALG
metabolic	EndoC_BH1	rs63406760	chr12	123233754	rs1727332	ENSG00000182196	ENST00000426960	ARL6IP4	123232440	123233933	EndoC_BH1_16530	openGene2openGene	ALG
metabolic	EndoC_BH1	rs9926533	chr16	31074149	rs2303222	ENSG00000140682	ENST00000567524	TGFB1I1	31072832	31074935	EndoC_BH1_23992	openGene2openGene	SLE
metabolic	EndoC_BH1	rs12445568	chr16	30985551	rs12443627	ENSG00000103496	ENST00000313843	STX4	30984813	30986103	EndoC_BH1_23986	openGene2openGene	PSO
metabolic	EndoC_BH1	rs12421615	chr11	64284975	rs2510066	ENSG00000173264	ENST00000536017	GPR137	64284337	64285967	EndoC_BH1_10821	openGene2openGene	VIT
metabolic	EndoC_BH1	rs61759532	chr17	7330793	rs3809822	ENSG00000170291	ENST00000576496	ELP5	7328840	7330806	EndoC_BH1_25325	openGene2openGene	T1D
metabolic	EndoC_BH1	rs12445568	chr16	31010559	rs140820592	ENSG00000103496	ENST00000487411	STX4	31010383	31011261	EndoC_BH1_23989	openGene2openGene	PSO
metabolic	EndoC_BH1	rs63406760	chr12	123233754	rs1727332	ENSG00000111325	ENST00000545033	OGFOD2	123232440	123233933	EndoC_BH1_16530	openGene2openGene	ALG
metabolic	EndoC_BH1	rs5758343	chr22	41414166	rs132920	ENSG00000100412	ENST00000678600	ACO2	41412834	41414850	EndoC_BH1_40528	ocr2openGene	ALG
metabolic	EndoC_BH1	rs4899260	chr14	68816828	rs4899262	ENSG00000182185	ENST00000471583	RAD51B	68815936	68817167	EndoC_BH1_20495	ocr2openGene	CEL
metabolic	EndoC_BH1	rs6752107	chr2	233252023	rs10199278	ENSG00000182600	ENST00000467665	SNORC	233251227	233252729	EndoC_BH1_37214	openGene2openGene	CRO
metabolic	EndoC_BH1	rs2017445	chr12	56041720	rs705705	ENSG00000182796	ENST00000635977	TMEM198B	56041035	56042632	EndoC_BH1_14339	openGene2openGene	VIT
metabolic	EndoC_BH1	rs33993564	chr5	150846783	rs11748158	ENSG00000197083	ENST00000520773	ZNF300P1	150846443	150847786	EndoC_BH1_55475	openGene2openGene	IBD
metabolic	EndoC_BH1	rs7130753	chr11	111590279	rs11213945	ENSG00000137713	ENST00000534521	PPP2R1B	111589662	111590712	EndoC_BH1_12173	ocr2openGene	ALG
metabolic	EndoC_BH1	rs793108	chr10	31133742	rs3839909	ENSG00000148516	ENST00000559496	ZEB1	31133290	31134921	EndoC_BH1_7043	ocr2openGene	RA
metabolic	EndoC_BH1	rs9611565	chr22	41414166	rs132920	ENSG00000100412	ENST00000677516	ACO2	41412834	41414850	EndoC_BH1_40528	ocr2openGene	VIT
metabolic	EndoC_BH1	rs7187776	chr16	28880144	rs8055138	ENSG00000260442	ENST00000691192	ATP2A1-AS1	28879442	28880843	EndoC_BH1_23911	openGene2openGene	T1D
metabolic	EndoC_BH1	rs9611565	chr22	41413633	rs202635	ENSG00000100412	ENST00000676714	ACO2	41412834	41414850	EndoC_BH1_40528	ocr2openGene	VIT
metabolic	EndoC_BH1	rs7130753	chr11	111602364	rs59921976	ENSG00000137713	ENST00000534521	PPP2R1B	111601746	111603226	EndoC_BH1_12174	openGene2openGene	ALG
metabolic	EndoC_BH1	rs2800709	chr6	127118152	rs2800709	ENSG00000118518	ENST00000356799	RNF146	127118062	127121700	EndoC_BH1_59956	openGene2openGene	CRO
metabolic	EndoC_BH1	rs7130753	chr11	111602364	rs59921976	ENSG00000137713	ENST00000531373	PPP2R1B	111601746	111603226	EndoC_BH1_12174	openGene2openGene	ALG
metabolic	EndoC_BH1	rs33993564	chr5	150846730	rs11748151	ENSG00000197083	ENST00000520773	ZNF300P1	150846443	150847786	EndoC_BH1_55475	openGene2openGene	IBD
metabolic	EndoC_BH1	rs9611565	chr22	41413633	rs202635	ENSG00000100412	ENST00000677516	ACO2	41412834	41414850	EndoC_BH1_40528	ocr2openGene	VIT
metabolic	EndoC_BH1	rs3197999	chr3	49413016	rs6779524	ENSG00000178467	ENST00000444213	P4HTM	49411411	49413064	EndoC_BH1_42013	openGene2openGene	IBD
metabolic	EndoC_BH1	rs793108	chr10	31133742	rs3839909	ENSG00000148516	ENST00000606161	ZEB1	31133290	31134921	EndoC_BH1_7043	ocr2openGene	RA
metabolic	EndoC_BH1	rs2017445	chr12	56041720	rs705705	ENSG00000273973	ENST00000619602	ENSG00000273973	56041035	56042632	EndoC_BH1_14339	openGene2openGene	VIT
metabolic	EndoC_BH1	rs773125	chr12	56042145	rs1131017	ENSG00000135441	ENST00000547076	BLOC1S1	56041035	56042632	EndoC_BH1_14339	openGene2openGene	RA
metabolic	EndoC_BH1	rs10883723	chr10	102502871	rs2296590	ENSG00000107862	ENST00000676560	GBF1	102501918	102503110	EndoC_BH1_8614	openGene2openGene	ALG
metabolic	EndoC_BH1	rs7665090	chr4	102636596	rs2903283	ENSG00000109332	ENST00000502563	UBE2D3	102635902	102637007	EndoC_BH1_48790	ocr2openGene	MS
metabolic	EndoC_BH1	rs1701704	chr12	56041628	rs705704	ENSG00000135482	ENST00000549973	ZC3H10	56041035	56042632	EndoC_BH1_14339	openGene2openGene	T1D
metabolic	EndoC_BH1	rs28449958	chr16	28863226	rs62037367	ENSG00000177548	ENST00000562590	RABEP2	28863151	28864464	EndoC_BH1_23910	openGene2openGene	IBD
metabolic	EndoC_BH1	rs2800709	chr6	127118152	rs2800709	ENSG00000118518	ENST00000608991	RNF146	127118062	127121700	EndoC_BH1_59956	openGene2openGene	CRO
metabolic	EndoC_BH1	rs12232003	chr12	53180847	rs59218377	ENSG00000094914	ENST00000546562	AAAS	53179879	53181444	EndoC_BH1_14218	openGene2openGene	T1D
metabolic	EndoC_BH1	rs13018977	chr2	241316415	rs13006939	ENSG00000115677	ENST00000442714	HDLBP	241314705	241316811	EndoC_BH1_37406	openGene2openGene	T1D
metabolic	EndoC_BH1	rs17020139	chr1	107832034	rs74676442	ENSG00000275455	ENST00000617442	MIR7852	107831752	107832744	EndoC_BH1_2904	ocr2openGene	HT
metabolic	EndoC_BH1	rs13260060	chr8	70301470	rs12675772	ENSG00000140396	ENST00000452400	NCOA2	70299969	70301635	EndoC_BH1_67434	ocr2openGene	MS
metabolic	EndoC_BH1	rs13153019	chr5	177357511	rs4075958	ENSG00000169223	ENST00000694903	LMAN2	177357147	177358217	EndoC_BH1_56201	openGene2openGene	ALG
metabolic	EndoC_BH1	rs2233424	chr6	44265240	rs2233433	ENSG00000157593	ENST00000538577	SLC35B2	44264830	44265805	EndoC_BH1_57656	openGene2openGene	RA
metabolic	EndoC_BH1	rs1493696	chr1	119912963	rs835576	ENSG00000134193	ENST00000256585	REG4	119912717	119913509	EndoC_BH1_3238	ocr2openGene	T1D
metabolic	EndoC_BH1	rs3749833	chr5	132464267	rs11748326	ENSG00000197536	ENST00000407797	IRF1-AS1	132463870	132465418	EndoC_BH1_54885	ocr2openGene	ALG
metabolic	EndoC_BH1	rs3749833	chr5	132463934	rs3749833	ENSG00000197536	ENST00000407797	IRF1-AS1	132463870	132465418	EndoC_BH1_54885	ocr2openGene	ALG
metabolic	EndoC_BH1	rs63406760	chr12	123233754	rs1727332	ENSG00000182196	ENST00000439686	ARL6IP4	123232440	123233933	EndoC_BH1_16530	openGene2openGene	ALG
metabolic	EndoC_BH1	rs8079075	chr17	39739722	rs9896940	ENSG00000141736	ENST00000584014	ERBB2	39737268	39739983	EndoC_BH1_25839	openGene2openGene	SLE
metabolic	EndoC_BH1	rs10936599	chr3	169769713	rs9811216	ENSG00000239219	ENST00000487580	ENSG00000239219	169769298	169769946	EndoC_BH1_45446	openGene2openGene	CEL
metabolic	EndoC_BH1	rs2066819	chr12	56334474	chr12:56334474:GA:G	ENSG00000139613	ENST00000550519	SMARCC2	56333046	56334726	EndoC_BH1_14358	openGene2openGene	PSO
metabolic	EndoC_BH1	rs773125	chr12	56042145	rs1131017	ENSG00000065357	ENST00000555218	DGKA	56041035	56042632	EndoC_BH1_14339	openGene2openGene	RA
metabolic	EndoC_BH1	rs2017445	chr12	56041628	rs705704	ENSG00000182796	ENST00000637087	TMEM198B	56041035	56042632	EndoC_BH1_14339	openGene2openGene	VIT
metabolic	EndoC_BH1	rs9611565	chr22	41414166	rs132920	ENSG00000100412	ENST00000677427	ACO2	41412834	41414850	EndoC_BH1_40528	ocr2openGene	VIT
metabolic	EndoC_BH1	rs33993564	chr5	150846862	rs10051804	ENSG00000197083	ENST00000520773	ZNF300P1	150846443	150847786	EndoC_BH1_55475	openGene2openGene	IBD
metabolic	EndoC_BH1	rs1701704	chr12	56080696	rs4759229	ENSG00000135482	ENST00000257940	ZC3H10	56079010	56080750	EndoC_BH1_14341	openGene2openGene	T1D
metabolic	EndoC_BH1	rs11246217	chr11	575408	rs56333810	ENSG00000177106	ENST00000318562	EPS8L2	574378	576778	EndoC_BH1_9206	openGene2openGene	SLE
metabolic	EndoC_BH1	rs2066819	chr12	56267121	rs60542959	ENSG00000062485	ENST00000550159	CS	56266392	56267719	EndoC_BH1_14355	openGene2openGene	PSO
metabolic	EndoC_BH1	rs10883723	chr10	102502871	rs2296590	ENSG00000107862	ENST00000676939	GBF1	102501918	102503110	EndoC_BH1_8614	openGene2openGene	ALG
metabolic	EndoC_BH1	rs773125	chr12	56042145	rs1131017	ENSG00000065357	ENST00000555025	DGKA	56041035	56042632	EndoC_BH1_14339	openGene2openGene	RA
metabolic	EndoC_BH1	rs2066819	chr12	56334353	rs79824801	ENSG00000257727	ENST00000551276	CNPY2	56333046	56334726	EndoC_BH1_14358	openGene2openGene	PSO
metabolic	EndoC_BH1	rs12445568	chr16	31010559	rs140820592	ENSG00000103496	ENST00000565483	STX4	31010383	31011261	EndoC_BH1_23989	openGene2openGene	PSO
metabolic	EndoC_BH1	rs773125	chr12	56042145	rs1131017	ENSG00000182796	ENST00000471276	TMEM198B	56041035	56042632	EndoC_BH1_14339	openGene2openGene	RA
metabolic	EndoC_BH1	rs7679	chr20	45934368	rs1057208	ENSG00000175063	ENST00000352551	UBE2C	45933658	45935677	EndoC_BH1_38774	openGene2openGene	SLE
metabolic	EndoC_BH1	rs17020139	chr1	107832034	rs74676442	ENSG00000230489	ENST00000438318	VAV3-AS1	107831752	107832744	EndoC_BH1_2904	ocr2openGene	HT
metabolic	EndoC_BH1	rs663743	chr11	64285685	rs887314	ENSG00000162302	ENST00000528057	RPS6KA4	64284337	64285967	EndoC_BH1_10821	openGene2openGene	T1D
metabolic	EndoC_BH1	rs12445568	chr16	31033576	rs12445650	ENSG00000089280	ENST00000487509	FUS	31032644	31034633	EndoC_BH1_23990	openGene2openGene	PSO
metabolic	EndoC_BH1	rs773125	chr12	56042145	rs1131017	ENSG00000111540	ENST00000448789	RAB5B	56041035	56042632	EndoC_BH1_14339	openGene2openGene	RA
metabolic	EndoC_BH1	rs2233424	chr6	44265183	rs2233434	ENSG00000157593	ENST00000393810	SLC35B2	44264830	44265805	EndoC_BH1_57656	openGene2openGene	RA
metabolic	EndoC_BH1	rs1463485	chr17	75855927	rs936394	ENSG00000132475	ENST00000586270	H3-3B	75854757	75856539	EndoC_BH1_26818	openGene2openGene	SLE
metabolic	EndoC_BH1	rs1463485	chr17	75856326	rs112700585	ENSG00000132475	ENST00000587560	H3-3B	75854757	75856539	EndoC_BH1_26818	openGene2openGene	SLE
metabolic	EndoC_BH1	rs34779708	chr10	35097412	rs67261877	ENSG00000108094	ENST00000691201	CUL2	35096141	35097706	EndoC_BH1_7116	ocr2openGene	IBD
metabolic	EndoC_BH1	rs11246217	chr11	625085	rs58688157	ENSG00000070047	ENST00000534320	PHRF1	624405	627329	EndoC_BH1_9208	openGene2openGene	SLE
metabolic	EndoC_BH1	rs1170436	chr16	68539384	rs1170444	ENSG00000141076	ENST00000563299	UTP4	68538832	68540145	EndoC_BH1_24536	openGene2openGene	SLE
metabolic	EndoC_BH1	rs28449958	chr16	28880144	rs8055138	ENSG00000275441	ENST00000613454	ENSG00000275441	28879442	28880843	EndoC_BH1_23911	openGene2openGene	IBD
metabolic	EndoC_BH1	rs2066819	chr12	56334474	chr12:56334474:GA:G	ENSG00000135423	ENST00000494345	GLS2	56333046	56334726	EndoC_BH1_14358	openGene2openGene	PSO
metabolic	EndoC_BH1	rs33993564	chr5	150846690	rs33993564	ENSG00000197083	ENST00000520773	ZNF300P1	150846443	150847786	EndoC_BH1_55475	openGene2openGene	IBD
metabolic	EndoC_BH1	rs7665090	chr4	102636507	rs11727546	ENSG00000109332	ENST00000343106	UBE2D3	102635902	102637007	EndoC_BH1_48790	ocr2openGene	MS
metabolic	EndoC_BH1	rs2038255	chr14	35122110	rs28365850	ENSG00000100883	ENST00000554803	SRP54	35121191	35123064	EndoC_BH1_19831	openGene2openGene	ECZ
metabolic	EndoC_BH1	rs63406760	chr12	123142435	rs1106240	ENSG00000111325	ENST00000542940	OGFOD2	123142030	123143617	EndoC_BH1_16528	ocr2openGene	ALG
metabolic	EndoC_BH1	rs7665090	chr4	102636062	rs2866414	ENSG00000109332	ENST00000343106	UBE2D3	102635902	102637007	EndoC_BH1_48790	ocr2openGene	MS
metabolic	EndoC_BH1	rs9355260	chr6	159107100	rs7748054	ENSG00000288845	ENST00000692670	ENSG00000288845	159106661	159107345	EndoC_BH1_61015	openGene2openGene	MS
metabolic	EndoC_BH1	rs12128789	chr1	212699754	rs2202682	ENSG00000117697	ENST00000626725	NSL1	212698848	212700089	EndoC_BH1_5369	openGene2openGene	T1D
metabolic	EndoC_BH1	rs5758343	chr22	41544367	rs11554327	ENSG00000100417	ENST00000493389	PMM1	41543823	41545183	EndoC_BH1_40533	openGene2openGene	ALG
metabolic	EndoC_BH1	rs773125	chr12	56042145	rs1131017	ENSG00000065357	ENST00000550115	DGKA	56041035	56042632	EndoC_BH1_14339	openGene2openGene	RA
metabolic	EndoC_BH1	rs2017445	chr12	56080595	rs3741499	ENSG00000111540	ENST00000548068	RAB5B	56079010	56080750	EndoC_BH1_14341	openGene2openGene	VIT
metabolic	EndoC_BH1	rs12445568	chr16	30958236	rs62055866	ENSG00000103496	ENST00000394998	STX4	30956777	30958890	EndoC_BH1_23985	openGene2openGene	PSO
metabolic	EndoC_BH1	rs12421615	chr11	64284975	rs2510066	ENSG00000126432	ENST00000352435	PRDX5	64284337	64285967	EndoC_BH1_10821	openGene2openGene	VIT
metabolic	EndoC_BH1	rs2066819	chr12	56334216	rs2371494	ENSG00000135423	ENST00000311966	GLS2	56333046	56334726	EndoC_BH1_14358	openGene2openGene	PSO
metabolic	EndoC_BH1	rs2066819	chr12	56334216	rs2371494	ENSG00000135423	ENST00000623608	GLS2	56333046	56334726	EndoC_BH1_14358	openGene2openGene	PSO
metabolic	EndoC_BH1	rs13260060	chr8	70403682	rs71517442	ENSG00000213003	ENST00000519620	BTF3P12	70401769	70404617	EndoC_BH1_67437	openGene2openGene	MS
metabolic	EndoC_BH1	rs773125	chr12	56042145	rs1131017	ENSG00000182796	ENST00000637783	TMEM198B	56041035	56042632	EndoC_BH1_14339	openGene2openGene	RA
metabolic	EndoC_BH1	rs112006329	chr11	575800	rs34793529	ENSG00000177106	ENST00000529346	EPS8L2	574378	576778	EndoC_BH1_9206	openGene2openGene	SLE
metabolic	EndoC_BH1	rs2017445	chr12	56041628	rs705704	ENSG00000182796	ENST00000637951	TMEM198B	56041035	56042632	EndoC_BH1_14339	openGene2openGene	VIT
metabolic	EndoC_BH1	rs8042861	chr15	90529825	rs112060611	ENSG00000196547	ENST00000558161	MAN2A2	90529016	90531064	EndoC_BH1_23026	openGene2openGene	MS
metabolic	EndoC_BH1	rs10200159	chr2	55617974	rs10200159	ENSG00000162994	ENST00000428621	CLHC1	55616530	55619009	EndoC_BH1_32196	openGene2openGene	VIT
metabolic	EndoC_BH1	rs2038255	chr14	35122110	rs28365850	ENSG00000100906	ENST00000555629	NFKBIA	35121191	35123064	EndoC_BH1_19831	openGene2openGene	ECZ
metabolic	EndoC_BH1	rs3197999	chr3	49413016	rs6779524	ENSG00000173402	ENST00000452317	DAG1	49411411	49413064	EndoC_BH1_42013	openGene2openGene	IBD
metabolic	EndoC_BH1	rs34779708	chr10	35126540	rs16935880	ENSG00000095794	ENST00000488741	CREM	35126337	35127806	EndoC_BH1_7117	openGene2openGene	IBD
metabolic	EndoC_BH1	rs2066819	chr12	56334216	rs2371494	ENSG00000139613	ENST00000550519	SMARCC2	56333046	56334726	EndoC_BH1_14358	openGene2openGene	PSO
metabolic	EndoC_BH1	rs1170436	chr16	68539392	rs1170443	ENSG00000141076	ENST00000563299	UTP4	68538832	68540145	EndoC_BH1_24536	openGene2openGene	SLE
metabolic	EndoC_BH1	rs7187776	chr16	28846324	rs7187776	ENSG00000176953	ENST00000564978	NFATC2IP	28845824	28847178	EndoC_BH1_23909	openGene2openGene	T1D
metabolic	EndoC_BH1	rs61759532	chr17	7330793	rs3809822	ENSG00000170291	ENST00000570322	ELP5	7328840	7330806	EndoC_BH1_25325	openGene2openGene	T1D
metabolic	EndoC_BH1	rs10936599	chr3	169764547	rs2293607	ENSG00000239219	ENST00000487580	ENSG00000239219	169764291	169765568	EndoC_BH1_45445	openGene2openGene	CEL
metabolic	EndoC_BH1	rs2017445	chr12	56080595	rs3741499	ENSG00000111540	ENST00000448789	RAB5B	56079010	56080750	EndoC_BH1_14341	openGene2openGene	VIT
metabolic	EndoC_BH1	rs2066819	chr12	56333921	rs80317430	ENSG00000135423	ENST00000471282	GLS2	56333046	56334726	EndoC_BH1_14358	openGene2openGene	PSO
metabolic	EndoC_BH1	rs1170436	chr16	68539392	rs1170443	ENSG00000141076	ENST00000314423	UTP4	68538832	68540145	EndoC_BH1_24536	openGene2openGene	SLE
metabolic	EndoC_BH1	rs63406760	chr12	123142469	rs1106241	ENSG00000111325	ENST00000545976	OGFOD2	123142030	123143617	EndoC_BH1_16528	ocr2openGene	ALG
metabolic	EndoC_BH1	rs2038255	chr14	35122110	rs28365850	ENSG00000100883	ENST00000546080	SRP54	35121191	35123064	EndoC_BH1_19831	openGene2openGene	ECZ
metabolic	EndoC_BH1	rs2066819	chr12	56334353	rs79824801	ENSG00000257727	ENST00000546388	CNPY2	56333046	56334726	EndoC_BH1_14358	openGene2openGene	PSO
metabolic	EndoC_BH1	rs63406760	chr12	123142435	rs1106240	ENSG00000111325	ENST00000542037	OGFOD2	123142030	123143617	EndoC_BH1_16528	ocr2openGene	ALG
metabolic	EndoC_BH1	rs2017445	chr12	56041628	rs705704	ENSG00000182796	ENST00000508246	TMEM198B	56041035	56042632	EndoC_BH1_14339	openGene2openGene	VIT
metabolic	EndoC_BH1	rs2066819	chr12	56334216	rs2371494	ENSG00000135423	ENST00000486896	GLS2	56333046	56334726	EndoC_BH1_14358	openGene2openGene	PSO
metabolic	EndoC_BH1	rs11246217	chr11	575800	rs34793529	ENSG00000177106	ENST00000526909	EPS8L2	574378	576778	EndoC_BH1_9206	openGene2openGene	SLE
metabolic	EndoC_BH1	rs7679	chr20	45934368	rs1057208	ENSG00000064601	ENST00000484855	CTSA	45933658	45935677	EndoC_BH1_38774	openGene2openGene	SLE
metabolic	EndoC_BH1	rs7130753	chr11	111590279	rs11213945	ENSG00000137713	ENST00000426998	PPP2R1B	111589662	111590712	EndoC_BH1_12173	ocr2openGene	ALG
metabolic	EndoC_BH1	rs77599401	chr1	206685302	rs181345810	ENSG00000143486	ENST00000271764	EIF2D	206684487	206685817	EndoC_BH1_5170	openGene2openGene	T1D
metabolic	EndoC_BH1	rs2017445	chr12	56080696	rs4759229	ENSG00000111540	ENST00000546810	RAB5B	56079010	56080750	EndoC_BH1_14341	openGene2openGene	VIT
metabolic	EndoC_BH1	rs773125	chr12	56042145	rs1131017	ENSG00000065357	ENST00000547358	DGKA	56041035	56042632	EndoC_BH1_14339	openGene2openGene	RA
metabolic	EndoC_BH1	rs1170436	chr16	68529741	rs1728773	ENSG00000039068	ENST00000566510	CDH1	68529618	68530601	EndoC_BH1_24535	openGene2openGene	SLE
metabolic	EndoC_BH1	rs7204270	chr16	30183519	rs930392	ENSG00000102882	ENST00000478356	MAPK3	30182738	30184706	EndoC_BH1_23944	openGene2openGene	MS
metabolic	EndoC_BH1	rs12128789	chr1	212700089	rs2221593	ENSG00000117697	ENST00000473995	NSL1	212698848	212700089	EndoC_BH1_5369	openGene2openGene	T1D
metabolic	EndoC_BH1	rs2066819	chr12	56334353	rs79824801	ENSG00000139613	ENST00000550519	SMARCC2	56333046	56334726	EndoC_BH1_14358	openGene2openGene	PSO
metabolic	EndoC_BH1	rs112006329	chr11	575408	rs56333810	ENSG00000177106	ENST00000526909	EPS8L2	574378	576778	EndoC_BH1_9206	openGene2openGene	SLE
metabolic	EndoC_BH1	rs2038255	chr14	35122110	rs28365850	ENSG00000100883	ENST00000677561	SRP54	35121191	35123064	EndoC_BH1_19831	openGene2openGene	ECZ
metabolic	EndoC_BH1	rs11246217	chr11	615010	rs12290989	ENSG00000070047	ENST00000264555	PHRF1	614923	616225	EndoC_BH1_9207	openGene2openGene	SLE
metabolic	EndoC_BH1	rs3197999	chr3	49413016	rs6779524	ENSG00000114316	ENST00000265560	USP4	49411411	49413064	EndoC_BH1_42013	openGene2openGene	IBD
metabolic	EndoC_BH1	rs12445568	chr16	30985551	rs12443627	ENSG00000103496	ENST00000478150	STX4	30984813	30986103	EndoC_BH1_23986	openGene2openGene	PSO
metabolic	EndoC_BH1	rs5758343	chr22	41414166	rs132920	ENSG00000100412	ENST00000677554	ACO2	41412834	41414850	EndoC_BH1_40528	ocr2openGene	ALG
metabolic	EndoC_BH1	rs8042861	chr15	90529758	rs113942266	ENSG00000196547	ENST00000560192	MAN2A2	90529016	90531064	EndoC_BH1_23026	openGene2openGene	MS
metabolic	EndoC_BH1	rs5743618	chr4	38804579	rs5743560	ENSG00000197712	ENST00000358869	FAM114A1	38803805	38805257	EndoC_BH1_47153	openGene2openGene	ALG
metabolic	EndoC_BH1	rs2304206	chr19	49665763	rs2304204	ENSG00000169169	ENST00000595568	CPT1C	49664174	49666200	EndoC_BH1_30175	openGene2openGene	VIT
metabolic	EndoC_BH1	rs7679	chr20	45934368	rs1057208	ENSG00000064601	ENST00000678939	CTSA	45933658	45935677	EndoC_BH1_38774	openGene2openGene	SLE
metabolic	EndoC_BH1	rs793108	chr10	31122184	rs2793103	ENSG00000148516	ENST00000558832	ZEB1	31121188	31122377	EndoC_BH1_7042	ocr2openGene	RA
metabolic	EndoC_BH1	rs3197999	chr3	49413016	rs6779524	ENSG00000173402	ENST00000541308	DAG1	49411411	49413064	EndoC_BH1_42013	openGene2openGene	IBD
metabolic	EndoC_BH1	rs34779708	chr10	35097112	rs7897457	ENSG00000108094	ENST00000685488	CUL2	35096141	35097706	EndoC_BH1_7116	ocr2openGene	IBD
metabolic	EndoC_BH1	rs11246217	chr11	615011	rs12272434	ENSG00000070047	ENST00000533464	PHRF1	614923	616225	EndoC_BH1_9207	openGene2openGene	SLE
metabolic	EndoC_BH1	rs9469899	chr6	34792959	rs11757370	ENSG00000196821	ENST00000374026	ILRUN	34791272	34793400	EndoC_BH1_57375	openGene2openGene	GD
metabolic	EndoC_BH1	rs2066819	chr12	56334353	rs79824801	ENSG00000139613	ENST00000347471	SMARCC2	56333046	56334726	EndoC_BH1_14358	openGene2openGene	PSO
metabolic	EndoC_BH1	rs4976646	chr5	177357447	rs4976689	ENSG00000213347	ENST00000503782	MXD3	177357147	177358217	EndoC_BH1_56201	openGene2openGene	MS
metabolic	EndoC_BH1	rs7665090	chr4	102636062	rs2866414	ENSG00000109332	ENST00000513098	UBE2D3	102635902	102637007	EndoC_BH1_48790	ocr2openGene	MS
metabolic	EndoC_BH1	rs12128789	chr1	212699510	rs73079851	ENSG00000117697	ENST00000366977	NSL1	212698848	212700089	EndoC_BH1_5369	openGene2openGene	T1D
metabolic	EndoC_BH1	rs2066819	chr12	56333921	rs80317430	ENSG00000135423	ENST00000623608	GLS2	56333046	56334726	EndoC_BH1_14358	openGene2openGene	PSO
metabolic	EndoC_BH1	rs7130753	chr11	111590279	rs11213945	ENSG00000137713	ENST00000534500	PPP2R1B	111589662	111590712	EndoC_BH1_12173	ocr2openGene	ALG
metabolic	EndoC_BH1	rs9611565	chr22	41413899	rs132919	ENSG00000100412	ENST00000678600	ACO2	41412834	41414850	EndoC_BH1_40528	ocr2openGene	VIT
metabolic	EndoC_BH1	rs2066819	chr12	56334474	chr12:56334474:GA:G	ENSG00000257727	ENST00000546388	CNPY2	56333046	56334726	EndoC_BH1_14358	openGene2openGene	PSO
metabolic	EndoC_BH1	rs1170436	chr16	68540042	rs1182968	ENSG00000141076	ENST00000566227	UTP4	68538832	68540145	EndoC_BH1_24536	openGene2openGene	SLE
metabolic	EndoC_BH1	rs63406760	chr12	123142469	rs1106241	ENSG00000111325	ENST00000541360	OGFOD2	123142030	123143617	EndoC_BH1_16528	ocr2openGene	ALG
metabolic	EndoC_BH1	rs2066819	chr12	56334474	chr12:56334474:GA:G	ENSG00000135423	ENST00000311966	GLS2	56333046	56334726	EndoC_BH1_14358	openGene2openGene	PSO
metabolic	EndoC_BH1	rs1170436	chr16	68539161	rs1170445	ENSG00000141076	ENST00000563299	UTP4	68538832	68540145	EndoC_BH1_24536	openGene2openGene	SLE
metabolic	EndoC_BH1	rs2066819	chr12	56334216	rs2371494	ENSG00000135423	ENST00000610413	GLS2	56333046	56334726	EndoC_BH1_14358	openGene2openGene	PSO
metabolic	EndoC_BH1	rs7130753	chr11	111602364	rs59921976	ENSG00000137713	ENST00000534500	PPP2R1B	111601746	111603226	EndoC_BH1_12174	ocr2openGene	ALG
metabolic	EndoC_BH1	rs2256814	chr20	63739379	rs6122159	ENSG00000171703	ENST00000361317	TCEA2	63737569	63741496	EndoC_BH1_39227	openGene2openGene	MS
metabolic	EndoC_BH1	rs231972	chr16	28542481	rs151225	ENSG00000188603	ENST00000636853	CLN3	28542465	28543536	EndoC_BH1_23905	ocr2openGene	T1D
metabolic	EndoC_BH1	rs10883723	chr10	102502871	rs2296590	ENSG00000107862	ENST00000677487	GBF1	102501918	102503110	EndoC_BH1_8614	openGene2openGene	ALG
metabolic	EndoC_BH1	rs1170436	chr16	68529888	rs1645935	ENSG00000039068	ENST00000566510	CDH1	68529618	68530601	EndoC_BH1_24535	openGene2openGene	SLE
metabolic	EndoC_BH1	rs7665090	chr4	102636154	rs4496586	ENSG00000109332	ENST00000502563	UBE2D3	102635902	102637007	EndoC_BH1_48790	ocr2openGene	MS
metabolic	EndoC_BH1	rs3197999	chr3	49413016	rs6779524	ENSG00000114316	ENST00000464168	USP4	49411411	49413064	EndoC_BH1_42013	openGene2openGene	IBD
metabolic	EndoC_BH1	rs112006329	chr11	575800	rs34793529	ENSG00000177106	ENST00000533500	EPS8L2	574378	576778	EndoC_BH1_9206	openGene2openGene	SLE
metabolic	EndoC_BH1	rs2017445	chr12	56041720	rs705705	ENSG00000123411	ENST00000262032	IKZF4	56041035	56042632	EndoC_BH1_14339	openGene2openGene	VIT
metabolic	EndoC_BH1	rs2038255	chr14	35122110	rs28365850	ENSG00000100883	ENST00000678963	SRP54	35121191	35123064	EndoC_BH1_19831	openGene2openGene	ECZ
metabolic	EndoC_BH1	rs63406760	chr12	123142469	rs1106241	ENSG00000111325	ENST00000542037	OGFOD2	123142030	123143617	EndoC_BH1_16528	ocr2openGene	ALG
metabolic	EndoC_BH1	rs6691768	chr1	61323094	rs2806442	ENSG00000162599	ENST00000485903	NFIA	61322375	61323469	EndoC_BH1_1564	ocr2openGene	CEL
metabolic	EndoC_BH1	rs5758343	chr22	41413899	rs132919	ENSG00000100412	ENST00000677554	ACO2	41412834	41414850	EndoC_BH1_40528	ocr2openGene	ALG
metabolic	EndoC_BH1	rs7187776	chr16	28864161	rs7193733	ENSG00000176953	ENST00000564978	NFATC2IP	28863151	28864464	EndoC_BH1_23910	openGene2openGene	T1D
metabolic	EndoC_BH1	rs3197999	chr3	49413016	rs6779524	ENSG00000173402	ENST00000539901	DAG1	49411411	49413064	EndoC_BH1_42013	openGene2openGene	IBD
metabolic	EndoC_BH1	rs12445568	chr16	30985551	rs12443627	ENSG00000103496	ENST00000461455	STX4	30984813	30986103	EndoC_BH1_23986	openGene2openGene	PSO
metabolic	EndoC_BH1	rs243323	chr16	11256954	rs33989964	ENSG00000263080	ENST00000572913	ENSG00000263080	11254851	11256975	EndoC_BH1_23663	openGene2openGene	SLE
metabolic	EndoC_BH1	rs2066819	chr12	56334353	rs79824801	ENSG00000170581	ENST00000650805	STAT2	56333046	56334726	EndoC_BH1_14358	openGene2openGene	PSO
metabolic	EndoC_BH1	rs231972	chr16	28542481	rs151225	ENSG00000188603	ENST00000635861	CLN3	28542465	28543536	EndoC_BH1_23905	ocr2openGene	T1D
metabolic	EndoC_BH1	rs63406760	chr12	123233754	rs1727332	ENSG00000111325	ENST00000545396	OGFOD2	123232440	123233933	EndoC_BH1_16530	openGene2openGene	ALG
metabolic	EndoC_BH1	rs7665090	chr4	102636035	rs4547797	ENSG00000109332	ENST00000513098	UBE2D3	102635902	102637007	EndoC_BH1_48790	ocr2openGene	MS
metabolic	EndoC_BH1	rs4899260	chr14	68816658	rs4899261	ENSG00000182185	ENST00000485181	RAD51B	68815936	68817167	EndoC_BH1_20495	ocr2openGene	CEL
metabolic	EndoC_BH1	rs112006329	chr11	575800	rs34793529	ENSG00000177106	ENST00000526909	EPS8L2	574378	576778	EndoC_BH1_9206	openGene2openGene	SLE
metabolic	EndoC_BH1	rs2066819	chr12	56334216	rs2371494	ENSG00000139613	ENST00000347471	SMARCC2	56333046	56334726	EndoC_BH1_14358	openGene2openGene	PSO
metabolic	EndoC_BH1	rs7679	chr20	45934368	rs1057208	ENSG00000064601	ENST00000606788	CTSA	45933658	45935677	EndoC_BH1_38774	openGene2openGene	SLE
metabolic	EndoC_BH1	rs2066819	chr12	56267121	rs60542959	ENSG00000062485	ENST00000551441	CS	56266392	56267719	EndoC_BH1_14355	openGene2openGene	PSO
metabolic	EndoC_BH1	rs2066819	chr12	56334216	rs2371494	ENSG00000257727	ENST00000546388	CNPY2	56333046	56334726	EndoC_BH1_14358	openGene2openGene	PSO
metabolic	EndoC_BH1	rs773125	chr12	56042145	rs1131017	ENSG00000182796	ENST00000692833	TMEM198B	56041035	56042632	EndoC_BH1_14339	openGene2openGene	RA
metabolic	EndoC_BH1	rs12128789	chr1	212699732	rs2202683	ENSG00000117697	ENST00000366977	NSL1	212698848	212700089	EndoC_BH1_5369	openGene2openGene	T1D
metabolic	EndoC_BH1	rs9611565	chr22	41413633	rs202635	ENSG00000100412	ENST00000678394	ACO2	41412834	41414850	EndoC_BH1_40528	ocr2openGene	VIT
metabolic	EndoC_BH1	rs7130753	chr11	111602364	rs59921976	ENSG00000137713	ENST00000534521	PPP2R1B	111601746	111603226	EndoC_BH1_12174	ocr2openGene	ALG
metabolic	EndoC_BH1	rs3197999	chr3	48685869	rs6792510	ENSG00000177479	ENST00000483333	ARIH2	48685336	48686642	EndoC_BH1_41992	openGene2openGene	IBD
metabolic	EndoC_BH1	rs1170436	chr16	68539392	rs1170443	ENSG00000141076	ENST00000567015	UTP4	68538832	68540145	EndoC_BH1_24536	openGene2openGene	SLE
metabolic	EndoC_BH1	rs773125	chr12	56042145	rs1131017	ENSG00000065357	ENST00000557080	DGKA	56041035	56042632	EndoC_BH1_14339	openGene2openGene	RA
metabolic	EndoC_BH1	rs7679	chr20	45934368	rs1057208	ENSG00000064601	ENST00000606782	CTSA	45933658	45935677	EndoC_BH1_38774	openGene2openGene	SLE
metabolic	EndoC_BH1	rs34840245	chr6	34757701	rs7743724	ENSG00000124678	ENST00000492680	TCP11	34756201	34757901	EndoC_BH1_57374	openGene2openGene	SLE
metabolic	EndoC_BH1	rs12421615	chr11	64284975	rs2510066	ENSG00000173486	ENST00000449942	FKBP2	64284337	64285967	EndoC_BH1_10821	openGene2openGene	VIT
metabolic	EndoC_BH1	rs12445568	chr16	30958236	rs62055866	ENSG00000103496	ENST00000566353	STX4	30956777	30958890	EndoC_BH1_23985	openGene2openGene	PSO
metabolic	EndoC_BH1	rs9611565	chr22	41413899	rs132919	ENSG00000100412	ENST00000677427	ACO2	41412834	41414850	EndoC_BH1_40528	ocr2openGene	VIT
metabolic	EndoC_BH1	rs7752903	chr6	137866361	rs5029924	ENSG00000237499	ENST00000440578	WAKMAR2	137866210	137868259	EndoC_BH1_60362	openGene2openGene	RA
metabolic	EndoC_BH1	rs2304206	chr19	49665670	rs2304205	ENSG00000142546	ENST00000596358	NOSIP	49664174	49666200	EndoC_BH1_30175	openGene2openGene	VIT
metabolic	EndoC_BH1	rs2066819	chr12	56333921	rs80317430	ENSG00000181852	ENST00000615206	RNF41	56333046	56334726	EndoC_BH1_14358	openGene2openGene	PSO
metabolic	EndoC_BH1	rs13260060	chr8	70403682	rs71517442	ENSG00000140396	ENST00000518363	NCOA2	70401769	70404617	EndoC_BH1_67437	openGene2openGene	MS
metabolic	EndoC_BH1	rs2038255	chr14	35122110	rs28365850	ENSG00000129515	ENST00000652385	SNX6	35121191	35123064	EndoC_BH1_19831	openGene2openGene	ECZ
metabolic	EndoC_BH1	rs13018977	chr2	241316415	rs13006939	ENSG00000115677	ENST00000425989	HDLBP	241314705	241316811	EndoC_BH1_37406	openGene2openGene	T1D
metabolic	EndoC_BH1	rs5743618	chr4	38804841	rs74288437	ENSG00000197712	ENST00000358869	FAM114A1	38803805	38805257	EndoC_BH1_47153	openGene2openGene	ALG
metabolic	EndoC_BH1	rs7187776	chr16	28880144	rs8055138	ENSG00000260442	ENST00000561547	ATP2A1-AS1	28879442	28880843	EndoC_BH1_23911	openGene2openGene	T1D
metabolic	EndoC_BH1	rs4899260	chr14	68816828	rs4899262	ENSG00000182185	ENST00000487861	RAD51B	68815936	68817167	EndoC_BH1_20495	ocr2openGene	CEL
metabolic	EndoC_BH1	rs7204270	chr16	30183519	rs930392	ENSG00000102882	ENST00000263025	MAPK3	30182738	30184706	EndoC_BH1_23944	openGene2openGene	MS
metabolic	EndoC_BH1	rs2066819	chr12	56334216	rs2371494	ENSG00000135423	ENST00000494345	GLS2	56333046	56334726	EndoC_BH1_14358	openGene2openGene	PSO
metabolic	EndoC_BH1	rs4809219	chr20	63741353	rs4809221	ENSG00000273154	ENST00000490623	ENSG00000273154	63737569	63741496	EndoC_BH1_39227	openGene2openGene	ECZ
metabolic	EndoC_BH1	rs2017445	chr12	56080595	rs3741499	ENSG00000111540	ENST00000551459	RAB5B	56079010	56080750	EndoC_BH1_14341	openGene2openGene	VIT
metabolic	EndoC_BH1	rs112006329	chr11	575408	rs56333810	ENSG00000177106	ENST00000318562	EPS8L2	574378	576778	EndoC_BH1_9206	openGene2openGene	SLE
metabolic	EndoC_BH1	rs2017445	chr12	56041720	rs705705	ENSG00000182796	ENST00000482378	TMEM198B	56041035	56042632	EndoC_BH1_14339	openGene2openGene	VIT
metabolic	EndoC_BH1	rs10876864	chr12	56042145	rs1131017	ENSG00000065357	ENST00000555218	DGKA	56041035	56042632	EndoC_BH1_14339	openGene2openGene	ALG
metabolic	EndoC_BH1	rs2017445	chr12	56080595	rs3741499	ENSG00000111540	ENST00000549915	RAB5B	56079010	56080750	EndoC_BH1_14341	openGene2openGene	VIT
metabolic	EndoC_BH1	rs10883723	chr10	102502871	rs2296590	ENSG00000107872	ENST00000440407	FBXL15	102501918	102503110	EndoC_BH1_8614	openGene2openGene	ALG
metabolic	EndoC_BH1	rs5758343	chr22	41544367	rs11554327	ENSG00000100417	ENST00000466645	PMM1	41543823	41545183	EndoC_BH1_40533	openGene2openGene	ALG
metabolic	EndoC_BH1	rs5758343	chr22	41544520	rs28623192	ENSG00000100417	ENST00000472620	PMM1	41543823	41545183	EndoC_BH1_40533	openGene2openGene	ALG
metabolic	EndoC_BH1	rs7187776	chr16	28824359	rs149808056	ENSG00000260442	ENST00000686664	ATP2A1-AS1	28822460	28824641	EndoC_BH1_23908	openGene2openGene	T1D
metabolic	EndoC_BH1	rs1056198	chr20	49937166	rs6125825	ENSG00000124226	ENST00000624620	RNF114	49935801	49937631	EndoC_BH1_38880	ocr2openGene	PSO
metabolic	EndoC_BH1	rs2017445	chr12	56041628	rs705704	ENSG00000182796	ENST00000482378	TMEM198B	56041035	56042632	EndoC_BH1_14339	openGene2openGene	VIT
metabolic	EndoC_BH1	rs2038255	chr14	35122110	rs28365850	ENSG00000100883	ENST00000556994	SRP54	35121191	35123064	EndoC_BH1_19831	openGene2openGene	ECZ
metabolic	EndoC_BH1	rs10883723	chr10	102502871	rs2296590	ENSG00000107872	ENST00000457067	FBXL15	102501918	102503110	EndoC_BH1_8614	openGene2openGene	ALG
metabolic	EndoC_BH1	rs2017445	chr12	56041628	rs705704	ENSG00000182796	ENST00000636659	TMEM198B	56041035	56042632	EndoC_BH1_14339	openGene2openGene	VIT
metabolic	EndoC_BH1	rs2017445	chr12	56041628	rs705704	ENSG00000123411	ENST00000548601	IKZF4	56041035	56042632	EndoC_BH1_14339	openGene2openGene	VIT
metabolic	EndoC_BH1	rs12445568	chr16	30957268	rs4889599	ENSG00000103496	ENST00000565483	STX4	30956777	30958890	EndoC_BH1_23985	openGene2openGene	PSO
metabolic	EndoC_BH1	rs28449958	chr16	28863801	rs7198606	ENSG00000177548	ENST00000562590	RABEP2	28863151	28864464	EndoC_BH1_23910	openGene2openGene	IBD
metabolic	EndoC_BH1	rs7665090	chr4	102636094	rs10027437	ENSG00000109332	ENST00000343106	UBE2D3	102635902	102637007	EndoC_BH1_48790	ocr2openGene	MS
metabolic	EndoC_BH1	rs7132277	chr12	123142435	rs1106240	ENSG00000111325	ENST00000544358	OGFOD2	123142030	123143617	EndoC_BH1_16528	ocr2openGene	MS
metabolic	EndoC_BH1	rs12232003	chr12	53180847	rs59218377	ENSG00000094914	ENST00000547761	AAAS	53179879	53181444	EndoC_BH1_14218	openGene2openGene	T1D
metabolic	EndoC_BH1	rs77599401	chr1	206685302	rs181345810	ENSG00000123836	ENST00000545806	PFKFB2	206684487	206685817	EndoC_BH1_5170	openGene2openGene	T1D
metabolic	EndoC_BH1	rs7187776	chr16	28846324	rs7187776	ENSG00000176953	ENST00000565752	NFATC2IP	28845824	28847178	EndoC_BH1_23909	openGene2openGene	T1D
metabolic	EndoC_BH1	rs13018977	chr2	241316415	rs13006939	ENSG00000115677	ENST00000484412	HDLBP	241314705	241316811	EndoC_BH1_37406	openGene2openGene	T1D
metabolic	EndoC_BH1	rs12445568	chr16	30985551	rs12443627	ENSG00000260625	ENST00000651898	ENSG00000260625	30984813	30986103	EndoC_BH1_23986	openGene2openGene	PSO
metabolic	EndoC_BH1	rs12445568	chr16	30985551	rs12443627	ENSG00000103496	ENST00000566353	STX4	30984813	30986103	EndoC_BH1_23986	openGene2openGene	PSO
metabolic	EndoC_BH1	rs77599401	chr1	206685302	rs181345810	ENSG00000123836	ENST00000411990	PFKFB2	206684487	206685817	EndoC_BH1_5170	openGene2openGene	T1D
metabolic	EndoC_BH1	rs3197999	chr3	49413016	rs6779524	ENSG00000178467	ENST00000475629	P4HTM	49411411	49413064	EndoC_BH1_42013	openGene2openGene	IBD
metabolic	EndoC_BH1	rs28449958	chr16	28822933	rs201131521	ENSG00000188603	ENST00000565316	CLN3	28822460	28824641	EndoC_BH1_23908	openGene2openGene	IBD
metabolic	EndoC_BH1	rs11246217	chr11	575800	rs34793529	ENSG00000177106	ENST00000318562	EPS8L2	574378	576778	EndoC_BH1_9206	openGene2openGene	SLE
metabolic	EndoC_BH1	rs7132277	chr12	123364549	rs7485502	ENSG00000086598	ENST00000262225	TMED2	123363765	123365981	EndoC_BH1_16533	openGene2openGene	MS
metabolic	EndoC_BH1	rs77599401	chr1	206685302	rs181345810	ENSG00000143486	ENST00000367114	EIF2D	206684487	206685817	EndoC_BH1_5170	openGene2openGene	T1D
metabolic	EndoC_BH1	rs63406760	chr12	123233754	rs1727332	ENSG00000182196	ENST00000536502	ARL6IP4	123232440	123233933	EndoC_BH1_16530	openGene2openGene	ALG
metabolic	EndoC_BH1	rs7679	chr20	45934368	rs1057208	ENSG00000064601	ENST00000678217	CTSA	45933658	45935677	EndoC_BH1_38774	openGene2openGene	SLE
metabolic	EndoC_BH1	rs7132277	chr12	123364549	rs7485502	ENSG00000086598	ENST00000544188	TMED2	123363765	123365981	EndoC_BH1_16533	openGene2openGene	MS
metabolic	EndoC_BH1	rs63406760	chr12	122966218	rs4148856	ENSG00000111325	ENST00000536150	OGFOD2	122965561	122966996	EndoC_BH1_16520	openGene2openGene	ALG
metabolic	EndoC_BH1	rs146029108	chr9	136363451	rs140876101	ENSG00000289701	ENST00000696169	ENSG00000289701	136362901	136364302	EndoC_BH1_72428	openGene2openGene	CRO
metabolic	EndoC_BH1	rs63406760	chr12	122966218	rs4148856	ENSG00000111325	ENST00000542940	OGFOD2	122965561	122966996	EndoC_BH1_16520	openGene2openGene	ALG
metabolic	EndoC_BH1	rs1170436	chr16	68540042	rs1182968	ENSG00000141076	ENST00000567015	UTP4	68538832	68540145	EndoC_BH1_24536	openGene2openGene	SLE
metabolic	EndoC_BH1	rs773125	chr12	56042145	rs1131017	ENSG00000065357	ENST00000551156	DGKA	56041035	56042632	EndoC_BH1_14339	openGene2openGene	RA
metabolic	EndoC_BH1	rs5758343	chr22	41544520	rs28623192	ENSG00000100417	ENST00000414636	PMM1	41543823	41545183	EndoC_BH1_40533	openGene2openGene	ALG
metabolic	EndoC_BH1	rs9469899	chr6	34792548	rs7752060	ENSG00000196821	ENST00000374026	ILRUN	34791272	34793400	EndoC_BH1_57375	openGene2openGene	GD
metabolic	EndoC_BH1	rs63406760	chr12	123233754	rs1727332	ENSG00000182196	ENST00000357866	ARL6IP4	123232440	123233933	EndoC_BH1_16530	openGene2openGene	ALG
metabolic	EndoC_BH1	rs12421615	chr11	64285685	rs887314	ENSG00000173264	ENST00000536282	GPR137	64284337	64285967	EndoC_BH1_10821	openGene2openGene	VIT
metabolic	EndoC_BH1	rs1170436	chr16	68530587	rs1645934	ENSG00000039068	ENST00000566510	CDH1	68529618	68530601	EndoC_BH1_24535	openGene2openGene	SLE
metabolic	EndoC_BH1	rs2017445	chr12	56041720	rs705705	ENSG00000182796	ENST00000508246	TMEM198B	56041035	56042632	EndoC_BH1_14339	openGene2openGene	VIT
metabolic	EndoC_BH1	rs12445568	chr16	30958236	rs62055866	ENSG00000103496	ENST00000478150	STX4	30956777	30958890	EndoC_BH1_23985	openGene2openGene	PSO
metabolic	EndoC_BH1	rs7665090	chr4	102636154	rs4496586	ENSG00000109332	ENST00000343106	UBE2D3	102635902	102637007	EndoC_BH1_48790	ocr2openGene	MS
metabolic	EndoC_BH1	rs34779708	chr10	35126540	rs16935880	ENSG00000095794	ENST00000474931	CREM	35126337	35127806	EndoC_BH1_7117	openGene2openGene	IBD
metabolic	EndoC_BH1	rs28449958	chr16	28863801	rs7198606	ENSG00000177548	ENST00000358201	RABEP2	28863151	28864464	EndoC_BH1_23910	openGene2openGene	IBD
metabolic	EndoC_BH1	rs34779708	chr10	35126627	rs4934730	ENSG00000095794	ENST00000468236	CREM	35126337	35127806	EndoC_BH1_7117	openGene2openGene	IBD
metabolic	EndoC_BH1	rs6752107	chr2	233252023	rs10199278	ENSG00000182600	ENST00000481155	SNORC	233251227	233252729	EndoC_BH1_37214	openGene2openGene	CRO
metabolic	EndoC_BH1	rs11755393	chr6	34757881	rs28398813	ENSG00000225339	ENST00000586726	ENSG00000225339	34756201	34757901	EndoC_BH1_57374	openGene2openGene	SLE
metabolic	EndoC_BH1	rs13018977	chr2	241316415	rs13006939	ENSG00000115677	ENST00000310931	HDLBP	241314705	241316811	EndoC_BH1_37406	openGene2openGene	T1D
metabolic	EndoC_BH1	rs12421615	chr11	64285685	rs887314	ENSG00000173113	ENST00000539854	TRMT112	64284337	64285967	EndoC_BH1_10821	openGene2openGene	VIT
metabolic	EndoC_BH1	rs9469899	chr6	34792451	rs7769820	ENSG00000064995	ENST00000690161	TAF11	34791272	34793400	EndoC_BH1_57375	openGene2openGene	GD
metabolic	EndoC_BH1	rs9469899	chr6	34792107	rs6934662	ENSG00000196821	ENST00000374026	ILRUN	34791272	34793400	EndoC_BH1_57375	openGene2openGene	GD
metabolic	EndoC_BH1	rs11246217	chr11	615010	rs12290989	ENSG00000070047	ENST00000533464	PHRF1	614923	616225	EndoC_BH1_9207	openGene2openGene	SLE
metabolic	EndoC_BH1	rs7132277	chr12	123364549	rs7485502	ENSG00000086598	ENST00000438031	TMED2	123363765	123365981	EndoC_BH1_16533	openGene2openGene	MS
metabolic	EndoC_BH1	rs63406760	chr12	123233754	rs1727332	ENSG00000182196	ENST00000315580	ARL6IP4	123232440	123233933	EndoC_BH1_16530	openGene2openGene	ALG
metabolic	EndoC_BH1	rs2017445	chr12	56080696	rs4759229	ENSG00000111540	ENST00000548068	RAB5B	56079010	56080750	EndoC_BH1_14341	openGene2openGene	VIT
metabolic	EndoC_BH1	rs63406760	chr12	123233754	rs1727332	ENSG00000182196	ENST00000540708	ARL6IP4	123232440	123233933	EndoC_BH1_16530	openGene2openGene	ALG
metabolic	EndoC_BH1	rs2017445	chr12	56041720	rs705705	ENSG00000182796	ENST00000636659	TMEM198B	56041035	56042632	EndoC_BH1_14339	openGene2openGene	VIT
metabolic	EndoC_BH1	rs28449958	chr16	28824361	rs138159013	ENSG00000188603	ENST00000565316	CLN3	28822460	28824641	EndoC_BH1_23908	openGene2openGene	IBD
metabolic	EndoC_BH1	rs2066819	chr12	56267121	rs60542959	ENSG00000062485	ENST00000550700	CS	56266392	56267719	EndoC_BH1_14355	openGene2openGene	PSO
metabolic	EndoC_BH1	rs63406760	chr12	123233754	rs1727332	ENSG00000182196	ENST00000412505	ARL6IP4	123232440	123233933	EndoC_BH1_16530	openGene2openGene	ALG
metabolic	EndoC_BH1	rs28449958	chr16	28880144	rs8055138	ENSG00000178188	ENST00000563591	SH2B1	28879442	28880843	EndoC_BH1_23911	openGene2openGene	IBD
metabolic	EndoC_BH1	rs45475795	chr4	122602677	rs62324191	ENSG00000170917	ENST00000512116	NUDT6	122602186	122603195	EndoC_BH1_49387	ocr2openGene	RA
metabolic	EndoC_BH1	rs2066819	chr12	56334353	rs79824801	ENSG00000139613	ENST00000394023	SMARCC2	56333046	56334726	EndoC_BH1_14358	openGene2openGene	PSO
metabolic	EndoC_BH1	rs9469899	chr6	34792806	rs7752522	ENSG00000196821	ENST00000374026	ILRUN	34791272	34793400	EndoC_BH1_57375	openGene2openGene	GD
metabolic	EndoC_BH1	rs2017445	chr12	56041628	rs705704	ENSG00000273973	ENST00000619602	ENSG00000273973	56041035	56042632	EndoC_BH1_14339	openGene2openGene	VIT
metabolic	EndoC_BH1	rs1170436	chr16	68540042	rs1182968	ENSG00000141076	ENST00000562237	UTP4	68538832	68540145	EndoC_BH1_24536	openGene2openGene	SLE
metabolic	EndoC_BH1	rs3197999	chr3	49413016	rs6779524	ENSG00000178467	ENST00000468374	P4HTM	49411411	49413064	EndoC_BH1_42013	openGene2openGene	IBD
metabolic	EndoC_BH1	rs12445568	chr16	31010559	rs140820592	ENSG00000103496	ENST00000613541	STX4	31010383	31011261	EndoC_BH1_23989	openGene2openGene	PSO
metabolic	EndoC_BH1	rs1170436	chr16	68539161	rs1170445	ENSG00000141076	ENST00000566227	UTP4	68538832	68540145	EndoC_BH1_24536	openGene2openGene	SLE
metabolic	EndoC_BH1	rs12421615	chr11	64285685	rs887314	ENSG00000173486	ENST00000309366	FKBP2	64284337	64285967	EndoC_BH1_10821	openGene2openGene	VIT
metabolic	EndoC_BH1	rs33993564	chr5	150846701	rs61270113	ENSG00000197083	ENST00000520773	ZNF300P1	150846443	150847786	EndoC_BH1_55475	openGene2openGene	IBD
metabolic	EndoC_BH1	rs63406760	chr12	123142435	rs1106240	ENSG00000111325	ENST00000454694	OGFOD2	123142030	123143617	EndoC_BH1_16528	ocr2openGene	ALG
metabolic	EndoC_BH1	rs5743618	chr4	38904110	rs55938245	ENSG00000157796	ENST00000502389	WDR19	38903790	38905138	EndoC_BH1_47156	ocr2openGene	ALG
metabolic	EndoC_BH1	rs72832915	chr17	39730733	rs3809717	ENSG00000141736	ENST00000578199	ERBB2	39729864	39730943	EndoC_BH1_25838	openGene2openGene	SLE
metabolic	EndoC_BH1	rs9926533	chr16	31074149	rs2303222	ENSG00000140682	ENST00000565454	TGFB1I1	31072832	31074935	EndoC_BH1_23992	openGene2openGene	SLE
metabolic	EndoC_BH1	rs3197999	chr3	49413016	rs6779524	ENSG00000173402	ENST00000538711	DAG1	49411411	49413064	EndoC_BH1_42013	openGene2openGene	IBD
metabolic	EndoC_BH1	rs13153019	chr5	177357511	rs4075958	ENSG00000169223	ENST00000694905	LMAN2	177357147	177358217	EndoC_BH1_56201	openGene2openGene	ALG
metabolic	EndoC_BH1	rs2066819	chr12	56334216	rs2371494	ENSG00000257727	ENST00000551475	CNPY2	56333046	56334726	EndoC_BH1_14358	openGene2openGene	PSO
metabolic	EndoC_BH1	rs793108	chr10	31122184	rs2793103	ENSG00000148516	ENST00000542815	ZEB1	31121188	31122377	EndoC_BH1_7042	ocr2openGene	RA
metabolic	EndoC_BH1	rs4252665	chr17	39755268	rs9891131	ENSG00000141736	ENST00000584014	ERBB2	39753649	39755597	EndoC_BH1_25840	ocr2openGene	SLE
metabolic	EndoC_BH1	rs2017445	chr12	56080696	rs4759229	ENSG00000111540	ENST00000448789	RAB5B	56079010	56080750	EndoC_BH1_14341	openGene2openGene	VIT
metabolic	EndoC_BH1	rs4899260	chr14	68816658	rs4899261	ENSG00000182185	ENST00000471583	RAD51B	68815936	68817167	EndoC_BH1_20495	ocr2openGene	CEL
metabolic	EndoC_BH1	rs7132277	chr12	123364549	rs7485502	ENSG00000086598	ENST00000543425	TMED2	123363765	123365981	EndoC_BH1_16533	openGene2openGene	MS
metabolic	EndoC_BH1	rs63406760	chr12	123233754	rs1727332	ENSG00000182196	ENST00000539576	ARL6IP4	123232440	123233933	EndoC_BH1_16530	openGene2openGene	ALG
metabolic	EndoC_BH1	rs63406760	chr12	123233754	rs1727332	ENSG00000182196	ENST00000540382	ARL6IP4	123232440	123233933	EndoC_BH1_16530	openGene2openGene	ALG
metabolic	EndoC_BH1	rs7512552	chr1	150487216	rs3840449	ENSG00000203804	ENST00000615012	ADAMTSL4-AS1	150486947	150488064	EndoC_BH1_3338	openGene2openGene	ECZ
metabolic	EndoC_BH1	rs12421615	chr11	64284975	rs2510066	ENSG00000173264	ENST00000545366	GPR137	64284337	64285967	EndoC_BH1_10821	openGene2openGene	VIT
metabolic	EndoC_BH1	rs2066819	chr12	56267121	rs60542959	ENSG00000062485	ENST00000550044	CS	56266392	56267719	EndoC_BH1_14355	openGene2openGene	PSO
metabolic	EndoC_BH1	rs33993564	chr5	150847024	rs10058943	ENSG00000164587	ENST00000407193	RPS14	150846443	150847786	EndoC_BH1_55475	openGene2openGene	IBD
metabolic	EndoC_BH1	rs2256814	chr20	63740688	rs1741708	ENSG00000171703	ENST00000361317	TCEA2	63737569	63741496	EndoC_BH1_39227	openGene2openGene	MS
metabolic	EndoC_BH1	rs1701704	chr12	56080595	rs3741499	ENSG00000135482	ENST00000257940	ZC3H10	56079010	56080750	EndoC_BH1_14341	openGene2openGene	T1D
metabolic	EndoC_BH1	rs3197999	chr3	49873224	rs1317571	ENSG00000183763	ENST00000489948	TRAIP	49872898	49874084	EndoC_BH1_42030	ocr2openGene	IBD
metabolic	EndoC_BH1	rs9926533	chr16	31073073	rs11281612	ENSG00000140682	ENST00000561785	TGFB1I1	31072832	31074935	EndoC_BH1_23992	openGene2openGene	SLE
metabolic	EndoC_BH1	rs9926533	chr16	31074149	rs2303222	ENSG00000140682	ENST00000394863	TGFB1I1	31072832	31074935	EndoC_BH1_23992	openGene2openGene	SLE
metabolic	EndoC_BH1	rs5758343	chr22	41413619	rs202634	ENSG00000100412	ENST00000678394	ACO2	41412834	41414850	EndoC_BH1_40528	ocr2openGene	ALG
metabolic	EndoC_BH1	rs12128789	chr1	212699732	rs2202683	ENSG00000117697	ENST00000366978	NSL1	212698848	212700089	EndoC_BH1_5369	openGene2openGene	T1D
metabolic	EndoC_BH1	rs2256814	chr20	63738542	rs1758201	ENSG00000171703	ENST00000361317	TCEA2	63737569	63741496	EndoC_BH1_39227	openGene2openGene	MS
metabolic	EndoC_BH1	rs10883723	chr10	102503918	rs3818470	ENSG00000107862	ENST00000678036	GBF1	102503676	102504102	EndoC_BH1_8615	openGene2openGene	ALG
metabolic	EndoC_BH1	rs4690229	chr4	973657	rs13137144	ENSG00000127418	ENST00000510644	FGFRL1	972602	974344	EndoC_BH1_46373	openGene2openGene	SLE
metabolic	EndoC_BH1	rs2066819	chr12	56334353	rs79824801	ENSG00000135423	ENST00000494345	GLS2	56333046	56334726	EndoC_BH1_14358	openGene2openGene	PSO
metabolic	EndoC_BH1	rs12421615	chr11	64284975	rs2510066	ENSG00000173264	ENST00000542190	GPR137	64284337	64285967	EndoC_BH1_10821	openGene2openGene	VIT
metabolic	EndoC_BH1	rs2066819	chr12	56333921	rs80317430	ENSG00000181852	ENST00000552244	RNF41	56333046	56334726	EndoC_BH1_14358	openGene2openGene	PSO
metabolic	EndoC_BH1	rs13018977	chr2	241316415	rs13006939	ENSG00000115677	ENST00000428482	HDLBP	241314705	241316811	EndoC_BH1_37406	openGene2openGene	T1D
metabolic	EndoC_BH1	rs7130753	chr11	111590279	rs11213945	ENSG00000137713	ENST00000531373	PPP2R1B	111589662	111590712	EndoC_BH1_12173	ocr2openGene	ALG
metabolic	EndoC_BH1	rs2800709	chr6	127118152	rs2800709	ENSG00000118518	ENST00000476956	RNF146	127118062	127121700	EndoC_BH1_59956	openGene2openGene	CRO
metabolic	EndoC_BH1	rs34779708	chr10	35127585	rs12765038	ENSG00000095794	ENST00000356917	CREM	35126337	35127806	EndoC_BH1_7117	openGene2openGene	IBD
metabolic	EndoC_BH1	rs11246217	chr11	575800	rs34793529	ENSG00000177106	ENST00000529346	EPS8L2	574378	576778	EndoC_BH1_9206	openGene2openGene	SLE
metabolic	EndoC_BH1	rs663743	chr11	64285685	rs887314	ENSG00000162302	ENST00000334205	RPS6KA4	64284337	64285967	EndoC_BH1_10821	openGene2openGene	T1D
metabolic	EndoC_BH1	rs34779708	chr10	35127585	rs12765038	ENSG00000095794	ENST00000488328	CREM	35126337	35127806	EndoC_BH1_7117	openGene2openGene	IBD
metabolic	EndoC_BH1	rs12421615	chr11	64284975	rs2510066	ENSG00000173264	ENST00000313074	GPR137	64284337	64285967	EndoC_BH1_10821	openGene2openGene	VIT
metabolic	EndoC_BH1	rs11246217	chr11	575800	rs34793529	ENSG00000177106	ENST00000534755	EPS8L2	574378	576778	EndoC_BH1_9206	openGene2openGene	SLE
metabolic	EndoC_BH1	rs4899260	chr14	68816658	rs4899261	ENSG00000182185	ENST00000479335	RAD51B	68815936	68817167	EndoC_BH1_20495	ocr2openGene	CEL
metabolic	EndoC_BH1	rs7679	chr20	45934368	rs1057208	ENSG00000064601	ENST00000493522	CTSA	45933658	45935677	EndoC_BH1_38774	openGene2openGene	SLE
metabolic	EndoC_BH1	rs34779708	chr10	35097393	rs12764820	ENSG00000108094	ENST00000374748	CUL2	35096141	35097706	EndoC_BH1_7116	ocr2openGene	IBD
metabolic	EndoC_BH1	rs63406760	chr12	123233754	rs1727332	ENSG00000182196	ENST00000442210	ARL6IP4	123232440	123233933	EndoC_BH1_16530	openGene2openGene	ALG
metabolic	EndoC_BH1	rs3197999	chr3	49413016	rs6779524	ENSG00000178467	ENST00000472301	P4HTM	49411411	49413064	EndoC_BH1_42013	openGene2openGene	IBD
metabolic	EndoC_BH1	rs34779708	chr10	35097309	rs7897827	ENSG00000108094	ENST00000685488	CUL2	35096141	35097706	EndoC_BH1_7116	ocr2openGene	IBD
metabolic	EndoC_BH1	rs4899260	chr14	68816828	rs4899262	ENSG00000201529	ENST00000364659	Y_RNA	68815936	68817167	EndoC_BH1_20495	ocr2openGene	CEL
metabolic	EndoC_BH1	rs1170436	chr16	68529060	rs4783562	ENSG00000039068	ENST00000261769	CDH1	68528659	68529353	EndoC_BH1_24534	openGene2openGene	SLE
metabolic	EndoC_BH1	rs2066819	chr12	56334474	chr12:56334474:GA:G	ENSG00000139613	ENST00000550164	SMARCC2	56333046	56334726	EndoC_BH1_14358	openGene2openGene	PSO
metabolic	EndoC_BH1	rs34779708	chr10	35097393	rs12764820	ENSG00000108094	ENST00000691201	CUL2	35096141	35097706	EndoC_BH1_7116	ocr2openGene	IBD
metabolic	EndoC_BH1	rs9611565	chr22	41413619	rs202634	ENSG00000100412	ENST00000677516	ACO2	41412834	41414850	EndoC_BH1_40528	ocr2openGene	VIT
metabolic	EndoC_BH1	rs1170436	chr16	68540042	rs1182968	ENSG00000141076	ENST00000568448	UTP4	68538832	68540145	EndoC_BH1_24536	openGene2openGene	SLE
metabolic	EndoC_BH1	rs1170436	chr16	68539161	rs1170445	ENSG00000141076	ENST00000567015	UTP4	68538832	68540145	EndoC_BH1_24536	openGene2openGene	SLE
metabolic	EndoC_BH1	rs231972	chr16	28542481	rs151225	ENSG00000188603	ENST00000637985	CLN3	28542465	28543536	EndoC_BH1_23905	ocr2openGene	T1D
metabolic	EndoC_BH1	rs11246217	chr11	575408	rs56333810	ENSG00000177106	ENST00000526909	EPS8L2	574378	576778	EndoC_BH1_9206	openGene2openGene	SLE
metabolic	EndoC_BH1	rs2017445	chr12	56041720	rs705705	ENSG00000123411	ENST00000548601	IKZF4	56041035	56042632	EndoC_BH1_14339	openGene2openGene	VIT
metabolic	EndoC_BH1	rs12445568	chr16	30985550	rs12443808	ENSG00000140691	ENST00000564514	ARMC5	30984813	30986103	EndoC_BH1_23986	openGene2openGene	PSO
metabolic	EndoC_BH1	rs33993564	chr5	150846668	rs34156253	ENSG00000197083	ENST00000520773	ZNF300P1	150846443	150847786	EndoC_BH1_55475	openGene2openGene	IBD
metabolic	EndoC_BH1	rs1701704	chr12	56080595	rs3741499	ENSG00000135482	ENST00000549973	ZC3H10	56079010	56080750	EndoC_BH1_14341	openGene2openGene	T1D
metabolic	EndoC_BH1	rs34779708	chr10	35126627	rs4934730	ENSG00000095794	ENST00000488328	CREM	35126337	35127806	EndoC_BH1_7117	openGene2openGene	IBD
metabolic	EndoC_BH1	rs793108	chr10	31122184	rs2793103	ENSG00000148516	ENST00000606671	ZEB1	31121188	31122377	EndoC_BH1_7042	ocr2openGene	RA
metabolic	EndoC_BH1	rs1463485	chr17	75855927	rs936394	ENSG00000132475	ENST00000587560	H3-3B	75854757	75856539	EndoC_BH1_26818	openGene2openGene	SLE
metabolic	EndoC_BH1	rs13018977	chr2	241316415	rs13006939	ENSG00000115677	ENST00000442730	HDLBP	241314705	241316811	EndoC_BH1_37406	openGene2openGene	T1D
metabolic	EndoC_BH1	rs5743618	chr4	38805230	rs118034493	ENSG00000197712	ENST00000358869	FAM114A1	38803805	38805257	EndoC_BH1_47153	openGene2openGene	ALG
metabolic	EndoC_BH1	rs793108	chr10	31133742	rs3839909	ENSG00000148516	ENST00000559858	ZEB1	31133290	31134921	EndoC_BH1_7043	ocr2openGene	RA
metabolic	EndoC_BH1	rs63406760	chr12	123233754	rs1727332	ENSG00000111325	ENST00000541360	OGFOD2	123232440	123233933	EndoC_BH1_16530	openGene2openGene	ALG
metabolic	EndoC_BH1	rs10883723	chr10	102503918	rs3818470	ENSG00000107862	ENST00000676513	GBF1	102503676	102504102	EndoC_BH1_8615	openGene2openGene	ALG
metabolic	EndoC_BH1	rs63406760	chr12	123142435	rs1106240	ENSG00000111325	ENST00000420319	OGFOD2	123142030	123143617	EndoC_BH1_16528	ocr2openGene	ALG
metabolic	EndoC_BH1	rs2066819	chr12	56267121	rs60542959	ENSG00000062485	ENST00000551968	CS	56266392	56267719	EndoC_BH1_14355	openGene2openGene	PSO
metabolic	EndoC_BH1	rs1170436	chr16	68539384	rs1170444	ENSG00000141076	ENST00000562237	UTP4	68538832	68540145	EndoC_BH1_24536	openGene2openGene	SLE
metabolic	EndoC_BH1	rs61759532	chr17	7330793	rs3809822	ENSG00000170291	ENST00000574841	ELP5	7328840	7330806	EndoC_BH1_25325	openGene2openGene	T1D
metabolic	EndoC_BH1	rs2017445	chr12	56041720	rs705705	ENSG00000182796	ENST00000478241	TMEM198B	56041035	56042632	EndoC_BH1_14339	openGene2openGene	VIT
metabolic	EndoC_BH1	rs3197999	chr3	49873224	rs1317571	ENSG00000183763	ENST00000477546	TRAIP	49872898	49874084	EndoC_BH1_42030	ocr2openGene	IBD
metabolic	EndoC_BH1	rs9926533	chr16	31073073	rs11281612	ENSG00000140682	ENST00000563712	TGFB1I1	31072832	31074935	EndoC_BH1_23992	openGene2openGene	SLE
metabolic	EndoC_BH1	rs63406760	chr12	123233754	rs1727332	ENSG00000111325	ENST00000544852	OGFOD2	123232440	123233933	EndoC_BH1_16530	openGene2openGene	ALG
metabolic	EndoC_BH1	rs11755393	chr6	34792548	rs7752060	ENSG00000064995	ENST00000689560	TAF11	34791272	34793400	EndoC_BH1_57375	openGene2openGene	SLE
metabolic	EndoC_BH1	rs63406760	chr12	123142469	rs1106241	ENSG00000111325	ENST00000545317	OGFOD2	123142030	123143617	EndoC_BH1_16528	ocr2openGene	ALG
metabolic	EndoC_BH1	rs12445568	chr16	31033576	rs12445650	ENSG00000099377	ENST00000262520	HSD3B7	31032644	31034633	EndoC_BH1_23990	openGene2openGene	PSO
metabolic	EndoC_BH1	rs3197999	chr3	49413016	rs6779524	ENSG00000178467	ENST00000484115	P4HTM	49411411	49413064	EndoC_BH1_42013	openGene2openGene	IBD
metabolic	EndoC_BH1	rs773125	chr12	56042145	rs1131017	ENSG00000065357	ENST00000553084	DGKA	56041035	56042632	EndoC_BH1_14339	openGene2openGene	RA
metabolic	EndoC_BH1	rs11246217	chr11	575408	rs56333810	ENSG00000177106	ENST00000529680	EPS8L2	574378	576778	EndoC_BH1_9206	openGene2openGene	SLE
metabolic	EndoC_BH1	rs10883723	chr10	102502871	rs2296590	ENSG00000107872	ENST00000481808	FBXL15	102501918	102503110	EndoC_BH1_8614	openGene2openGene	ALG
metabolic	EndoC_BH1	rs2017445	chr12	56041720	rs705705	ENSG00000182796	ENST00000637092	TMEM198B	56041035	56042632	EndoC_BH1_14339	openGene2openGene	VIT
metabolic	EndoC_BH1	rs28449958	chr16	28863883	rs11864750	ENSG00000176953	ENST00000565752	NFATC2IP	28863151	28864464	EndoC_BH1_23910	openGene2openGene	IBD
metabolic	EndoC_BH1	rs12421615	chr11	64285685	rs887314	ENSG00000126432	ENST00000347941	PRDX5	64284337	64285967	EndoC_BH1_10821	openGene2openGene	VIT
metabolic	EndoC_BH1	rs4976646	chr5	177357447	rs4976689	ENSG00000213347	ENST00000513169	MXD3	177357147	177358217	EndoC_BH1_56201	openGene2openGene	MS
metabolic	EndoC_BH1	rs7187776	chr16	28863226	rs62037367	ENSG00000196296	ENST00000357084	ATP2A1	28863151	28864464	EndoC_BH1_23910	openGene2openGene	T1D
metabolic	EndoC_BH1	rs34779708	chr10	35126627	rs4934730	ENSG00000095794	ENST00000474931	CREM	35126337	35127806	EndoC_BH1_7117	openGene2openGene	IBD
metabolic	EndoC_BH1	rs7130753	chr11	111590404	rs529529	ENSG00000137713	ENST00000531373	PPP2R1B	111589662	111590712	EndoC_BH1_12173	ocr2openGene	ALG
metabolic	EndoC_BH1	rs13018977	chr2	241316415	rs13006939	ENSG00000115677	ENST00000449504	HDLBP	241314705	241316811	EndoC_BH1_37406	openGene2openGene	T1D
metabolic	EndoC_BH1	rs34840245	chr6	34757701	rs7743724	ENSG00000225339	ENST00000586726	ENSG00000225339	34756201	34757901	EndoC_BH1_57374	openGene2openGene	SLE
metabolic	EndoC_BH1	rs2800709	chr6	127118152	rs2800709	ENSG00000118518	ENST00000610153	RNF146	127118062	127121700	EndoC_BH1_59956	openGene2openGene	CRO
metabolic	EndoC_BH1	rs2233424	chr6	44265240	rs2233433	ENSG00000157593	ENST00000537814	SLC35B2	44264830	44265805	EndoC_BH1_57656	ocr2openGene	RA
metabolic	EndoC_BH1	rs2233424	chr6	44265240	rs2233433	ENSG00000157593	ENST00000615337	SLC35B2	44264830	44265805	EndoC_BH1_57656	ocr2openGene	RA
metabolic	EndoC_BH1	rs12421615	chr11	64284975	rs2510066	ENSG00000173113	ENST00000308774	TRMT112	64284337	64285967	EndoC_BH1_10821	openGene2openGene	VIT
metabolic	EndoC_BH1	rs11755393	chr6	34792959	rs11757370	ENSG00000064995	ENST00000689560	TAF11	34791272	34793400	EndoC_BH1_57375	openGene2openGene	SLE
metabolic	EndoC_BH1	rs1493696	chr1	119912818	rs699780	ENSG00000134193	ENST00000369401	REG4	119912717	119913509	EndoC_BH1_3238	ocr2openGene	T1D
metabolic	EndoC_BH1	rs12421615	chr11	64285685	rs887314	ENSG00000173113	ENST00000544844	TRMT112	64284337	64285967	EndoC_BH1_10821	openGene2openGene	VIT
metabolic	EndoC_BH1	rs1170436	chr16	68539161	rs1170445	ENSG00000141076	ENST00000562237	UTP4	68538832	68540145	EndoC_BH1_24536	openGene2openGene	SLE
metabolic	EndoC_BH1	rs1170436	chr16	68539392	rs1170443	ENSG00000141076	ENST00000567460	UTP4	68538832	68540145	EndoC_BH1_24536	openGene2openGene	SLE
metabolic	EndoC_BH1	rs3197999	chr3	49413016	rs6779524	ENSG00000173402	ENST00000452060	DAG1	49411411	49413064	EndoC_BH1_42013	openGene2openGene	IBD
metabolic	EndoC_BH1	rs5758343	chr22	41413633	rs202635	ENSG00000100412	ENST00000678394	ACO2	41412834	41414850	EndoC_BH1_40528	ocr2openGene	ALG
metabolic	EndoC_BH1	rs9926533	chr16	31074149	rs2303222	ENSG00000140682	ENST00000561785	TGFB1I1	31072832	31074935	EndoC_BH1_23992	openGene2openGene	SLE
metabolic	EndoC_BH1	rs28449958	chr16	28880144	rs8055138	ENSG00000178188	ENST00000618521	SH2B1	28879442	28880843	EndoC_BH1_23911	openGene2openGene	IBD
metabolic	EndoC_BH1	rs3197999	chr3	48685869	rs6792510	ENSG00000177479	ENST00000356401	ARIH2	48685336	48686642	EndoC_BH1_41992	openGene2openGene	IBD
metabolic	EndoC_BH1	rs3197999	chr3	49413016	rs6779524	ENSG00000178467	ENST00000383729	P4HTM	49411411	49413064	EndoC_BH1_42013	openGene2openGene	IBD
metabolic	EndoC_BH1	rs243323	chr16	11255821	rs243332	ENSG00000182108	ENST00000570992	DEXI	11254851	11256975	EndoC_BH1_23663	openGene2openGene	SLE
metabolic	EndoC_BH1	rs12421615	chr11	64285685	rs887314	ENSG00000173264	ENST00000540370	GPR137	64284337	64285967	EndoC_BH1_10821	openGene2openGene	VIT
metabolic	EndoC_BH1	rs7130753	chr11	111590404	rs529529	ENSG00000137713	ENST00000527614	PPP2R1B	111589662	111590712	EndoC_BH1_12173	ocr2openGene	ALG
metabolic	EndoC_BH1	rs63406760	chr12	122966218	rs4148856	ENSG00000111325	ENST00000544358	OGFOD2	122965561	122966996	EndoC_BH1_16520	openGene2openGene	ALG
metabolic	EndoC_BH1	rs2066819	chr12	56300477	rs2695789	ENSG00000257727	ENST00000273308	CNPY2	56299525	56300977	EndoC_BH1_14356	openGene2openGene	PSO
metabolic	EndoC_BH1	rs10663129	chr3	141576208	rs11714208	ENSG00000114125	ENST00000480908	RNF7	141575570	141576792	EndoC_BH1_44449	ocr2openGene	ALG
metabolic	EndoC_BH1	rs7187776	chr16	28824359	rs149808056	ENSG00000260442	ENST00000566956	ATP2A1-AS1	28822460	28824641	EndoC_BH1_23908	openGene2openGene	T1D
metabolic	EndoC_BH1	rs63406760	chr12	123233754	rs1727332	ENSG00000111325	ENST00000544358	OGFOD2	123232440	123233933	EndoC_BH1_16530	openGene2openGene	ALG
metabolic	EndoC_BH1	rs1056198	chr20	49935868	rs11469305	ENSG00000124226	ENST00000623732	RNF114	49935801	49937631	EndoC_BH1_38880	ocr2openGene	PSO
metabolic	EndoC_BH1	rs11755393	chr6	34757881	rs28398813	ENSG00000124678	ENST00000455706	TCP11	34756201	34757901	EndoC_BH1_57374	openGene2openGene	SLE
metabolic	EndoC_BH1	rs10883723	chr10	102502871	rs2296590	ENSG00000107862	ENST00000678036	GBF1	102501918	102503110	EndoC_BH1_8614	openGene2openGene	ALG
metabolic	EndoC_BH1	rs12421615	chr11	64284975	rs2510066	ENSG00000173486	ENST00000652094	FKBP2	64284337	64285967	EndoC_BH1_10821	openGene2openGene	VIT
metabolic	EndoC_BH1	rs9611565	chr22	41413633	rs202635	ENSG00000100412	ENST00000678600	ACO2	41412834	41414850	EndoC_BH1_40528	ocr2openGene	VIT
metabolic	EndoC_BH1	rs2066819	chr12	56334474	chr12:56334474:GA:G	ENSG00000135423	ENST00000494474	GLS2	56333046	56334726	EndoC_BH1_14358	openGene2openGene	PSO
metabolic	EndoC_BH1	rs4690229	chr4	973657	rs13137144	ENSG00000127418	ENST00000504138	FGFRL1	972602	974344	EndoC_BH1_46373	openGene2openGene	SLE
metabolic	EndoC_BH1	rs63406760	chr12	123142469	rs1106241	ENSG00000111325	ENST00000544852	OGFOD2	123142030	123143617	EndoC_BH1_16528	ocr2openGene	ALG
metabolic	EndoC_BH1	rs4976646	chr5	177357447	rs4976689	ENSG00000213347	ENST00000423571	MXD3	177357147	177358217	EndoC_BH1_56201	openGene2openGene	MS
metabolic	EndoC_BH1	rs2495365	chr1	2556327	rs2227313	ENSG00000157873	ENST00000435221	TNFRSF14	2555038	2557318	EndoC_BH1_83	openGene2openGene	UC
metabolic	EndoC_BH1	rs5743618	chr4	38803868	rs5743571	ENSG00000197712	ENST00000515037	FAM114A1	38803805	38805257	EndoC_BH1_47153	openGene2openGene	ALG
metabolic	EndoC_BH1	rs12445568	chr16	30985550	rs12443808	ENSG00000260625	ENST00000651898	ENSG00000260625	30984813	30986103	EndoC_BH1_23986	openGene2openGene	PSO
metabolic	EndoC_BH1	rs8079075	chr17	39739722	rs9896940	ENSG00000141736	ENST00000584601	ERBB2	39737268	39739983	EndoC_BH1_25839	openGene2openGene	SLE
metabolic	EndoC_BH1	rs8042861	chr15	90529921	rs111742752	ENSG00000196547	ENST00000360468	MAN2A2	90529016	90531064	EndoC_BH1_23026	openGene2openGene	MS
metabolic	EndoC_BH1	rs77599401	chr1	206685302	rs181345810	ENSG00000123836	ENST00000615360	PFKFB2	206684487	206685817	EndoC_BH1_5170	openGene2openGene	T1D
metabolic	EndoC_BH1	rs1493696	chr1	119912963	rs835576	ENSG00000134193	ENST00000369401	REG4	119912717	119913509	EndoC_BH1_3238	ocr2openGene	T1D
metabolic	EndoC_BH1	rs112006329	chr11	615010	rs12290989	ENSG00000070047	ENST00000413872	PHRF1	614923	616225	EndoC_BH1_9207	openGene2openGene	SLE
metabolic	EndoC_BH1	rs231972	chr16	28542481	rs151225	ENSG00000188603	ENST00000565688	CLN3	28542465	28543536	EndoC_BH1_23905	ocr2openGene	T1D
metabolic	EndoC_BH1	rs63406760	chr12	123233754	rs1727332	ENSG00000111325	ENST00000420319	OGFOD2	123232440	123233933	EndoC_BH1_16530	openGene2openGene	ALG
metabolic	EndoC_BH1	rs1056198	chr20	49935868	rs11469305	ENSG00000124226	ENST00000625177	RNF114	49935801	49937631	EndoC_BH1_38880	ocr2openGene	PSO
metabolic	EndoC_BH1	rs61759532	chr17	7330793	rs3809822	ENSG00000170291	ENST00000571146	ELP5	7328840	7330806	EndoC_BH1_25325	openGene2openGene	T1D
metabolic	EndoC_BH1	rs3197999	chr3	49413016	rs6779524	ENSG00000178467	ENST00000343546	P4HTM	49411411	49413064	EndoC_BH1_42013	openGene2openGene	IBD
metabolic	EndoC_BH1	rs3749833	chr5	132463934	rs3749833	ENSG00000197536	ENST00000612967	IRF1-AS1	132463870	132465418	EndoC_BH1_54885	ocr2openGene	ALG
metabolic	EndoC_BH1	rs63406760	chr12	122966218	rs4148856	ENSG00000111325	ENST00000545033	OGFOD2	122965561	122966996	EndoC_BH1_16520	openGene2openGene	ALG
metabolic	EndoC_BH1	rs45475795	chr4	122602677	rs62324191	ENSG00000170917	ENST00000304430	NUDT6	122602186	122603195	EndoC_BH1_49387	ocr2openGene	RA
metabolic	EndoC_BH1	rs33993564	chr5	150846823	rs10058821	ENSG00000132912	ENST00000517421	DCTN4	150846443	150847786	EndoC_BH1_55475	openGene2openGene	IBD
metabolic	EndoC_BH1	rs63406760	chr12	122966218	rs4148856	ENSG00000111325	ENST00000544852	OGFOD2	122965561	122966996	EndoC_BH1_16520	openGene2openGene	ALG
metabolic	EndoC_BH1	rs10936599	chr3	169769713	rs9811216	ENSG00000239219	ENST00000469301	ENSG00000239219	169769298	169769946	EndoC_BH1_45446	openGene2openGene	CEL
metabolic	EndoC_BH1	rs28449958	chr16	28824361	rs138159013	ENSG00000188603	ENST00000569030	CLN3	28822460	28824641	EndoC_BH1_23908	openGene2openGene	IBD
metabolic	EndoC_BH1	rs12445568	chr16	30957268	rs4889599	ENSG00000103496	ENST00000457779	STX4	30956777	30958890	EndoC_BH1_23985	openGene2openGene	PSO
metabolic	EndoC_BH1	rs28449958	chr16	28863226	rs62037367	ENSG00000176953	ENST00000565752	NFATC2IP	28863151	28864464	EndoC_BH1_23910	openGene2openGene	IBD
metabolic	EndoC_BH1	rs28449958	chr16	28824361	rs138159013	ENSG00000188603	ENST00000637699	CLN3	28822460	28824641	EndoC_BH1_23908	openGene2openGene	IBD
metabolic	EndoC_BH1	rs1170436	chr16	68530545	rs1645975	ENSG00000039068	ENST00000566510	CDH1	68529618	68530601	EndoC_BH1_24535	openGene2openGene	SLE
metabolic	EndoC_BH1	rs28449958	chr16	28863883	rs11864750	ENSG00000177548	ENST00000562590	RABEP2	28863151	28864464	EndoC_BH1_23910	openGene2openGene	IBD
metabolic	EndoC_BH1	rs773125	chr12	56042145	rs1131017	ENSG00000182796	ENST00000635977	TMEM198B	56041035	56042632	EndoC_BH1_14339	openGene2openGene	RA
metabolic	EndoC_BH1	rs773125	chr12	56042145	rs1131017	ENSG00000182796	ENST00000508246	TMEM198B	56041035	56042632	EndoC_BH1_14339	openGene2openGene	RA
metabolic	EndoC_BH1	rs2066819	chr12	56334353	rs79824801	ENSG00000135423	ENST00000494474	GLS2	56333046	56334726	EndoC_BH1_14358	openGene2openGene	PSO
metabolic	EndoC_BH1	rs3197999	chr3	50292395	rs1076872	ENSG00000114383	ENST00000421918	TUSC2	50291671	50293090	EndoC_BH1_42048	openGene2openGene	IBD
metabolic	EndoC_BH1	rs36014129	chr6	26021644	rs41266779	ENSG00000234816	ENST00000454320	H2AC5P	26020142	26022039	EndoC_BH1_57068	openGene2openGene	SLE
metabolic	EndoC_BH1	rs1463485	chr17	75855927	rs936394	ENSG00000132481	ENST00000254816	TRIM47	75854757	75856539	EndoC_BH1_26818	openGene2openGene	SLE
metabolic	EndoC_BH1	rs2066819	chr12	56334216	rs2371494	ENSG00000139645	ENST00000680026	ANKRD52	56333046	56334726	EndoC_BH1_14358	openGene2openGene	PSO
metabolic	EndoC_BH1	rs793108	chr10	31133742	rs3839909	ENSG00000148516	ENST00000560721	ZEB1	31133290	31134921	EndoC_BH1_7043	ocr2openGene	RA
metabolic	EndoC_BH1	rs2304206	chr19	49665614	rs2304206	ENSG00000169169	ENST00000594587	CPT1C	49664174	49666200	EndoC_BH1_30175	openGene2openGene	VIT
metabolic	EndoC_BH1	rs2304206	chr19	49665763	rs2304204	ENSG00000169169	ENST00000602019	CPT1C	49664174	49666200	EndoC_BH1_30175	openGene2openGene	VIT
metabolic	EndoC_BH1	rs10200159	chr2	55618001	rs34380337	ENSG00000162994	ENST00000401408	CLHC1	55616530	55619009	EndoC_BH1_32196	openGene2openGene	VIT
metabolic	EndoC_BH1	rs63406760	chr12	123233754	rs1727332	ENSG00000182196	ENST00000454885	ARL6IP4	123232440	123233933	EndoC_BH1_16530	openGene2openGene	ALG
metabolic	EndoC_BH1	rs7187776	chr16	28880144	rs8055138	ENSG00000176953	ENST00000565752	NFATC2IP	28879442	28880843	EndoC_BH1_23911	openGene2openGene	T1D
metabolic	EndoC_BH1	rs9926533	chr16	31074149	rs2303222	ENSG00000140682	ENST00000567066	TGFB1I1	31072832	31074935	EndoC_BH1_23992	openGene2openGene	SLE
metabolic	EndoC_BH1	rs3749833	chr5	132463934	rs3749833	ENSG00000197536	ENST00000378947	IRF1-AS1	132463870	132465418	EndoC_BH1_54885	ocr2openGene	ALG
metabolic	EndoC_BH1	rs3749833	chr5	132463934	rs3749833	ENSG00000197536	ENST00000461203	IRF1-AS1	132463870	132465418	EndoC_BH1_54885	ocr2openGene	ALG
metabolic	EndoC_BH1	rs10663129	chr3	141576208	rs11714208	ENSG00000114125	ENST00000393000	RNF7	141575570	141576792	EndoC_BH1_44449	ocr2openGene	ALG
metabolic	EndoC_BH1	rs3749833	chr5	132464267	rs11748326	ENSG00000197536	ENST00000378953	IRF1-AS1	132463870	132465418	EndoC_BH1_54885	ocr2openGene	ALG
metabolic	EndoC_BH1	rs2066819	chr12	56299736	rs41423244	ENSG00000257727	ENST00000553164	CNPY2	56299525	56300977	EndoC_BH1_14356	openGene2openGene	PSO
metabolic	EndoC_BH1	rs61759532	chr17	7330793	rs3809822	ENSG00000170291	ENST00000572104	ELP5	7328840	7330806	EndoC_BH1_25325	openGene2openGene	T1D
metabolic	EndoC_BH1	rs10876864	chr12	56080024	rs7297175	ENSG00000181852	ENST00000548225	RNF41	56079010	56080750	EndoC_BH1_14341	openGene2openGene	ALG
metabolic	EndoC_BH1	rs231972	chr16	28542481	rs151225	ENSG00000188603	ENST00000568422	CLN3	28542465	28543536	EndoC_BH1_23905	ocr2openGene	T1D
metabolic	EndoC_BH1	rs1493696	chr1	119912818	rs699780	ENSG00000134193	ENST00000354219	REG4	119912717	119913509	EndoC_BH1_3238	ocr2openGene	T1D
metabolic	EndoC_BH1	rs9611565	chr22	41413899	rs132919	ENSG00000100412	ENST00000677554	ACO2	41412834	41414850	EndoC_BH1_40528	ocr2openGene	VIT
metabolic	EndoC_BH1	rs4976646	chr5	177357447	rs4976689	ENSG00000213347	ENST00000503473	MXD3	177357147	177358217	EndoC_BH1_56201	openGene2openGene	MS
metabolic	EndoC_BH1	rs689	chr11	2160994	rs689	ENSG00000184281	ENST00000380996	TSSC4	2160608	2161582	EndoC_BH1_9268	openGene2openGene	T1D
metabolic	EndoC_BH1	rs7665090	chr4	102635920	rs2866413	ENSG00000109332	ENST00000513098	UBE2D3	102635902	102637007	EndoC_BH1_48790	ocr2openGene	MS
metabolic	EndoC_BH1	rs12445568	chr16	30958236	rs62055866	ENSG00000103496	ENST00000313843	STX4	30956777	30958890	EndoC_BH1_23985	openGene2openGene	PSO
metabolic	EndoC_BH1	rs1453560	chr17	39737410	rs112327574	ENSG00000141736	ENST00000584014	ERBB2	39737268	39739983	EndoC_BH1_25839	openGene2openGene	SLE
metabolic	EndoC_BH1	rs112006329	chr11	615010	rs12290989	ENSG00000070047	ENST00000264555	PHRF1	614923	616225	EndoC_BH1_9207	openGene2openGene	SLE
metabolic	EndoC_BH1	rs1463485	chr17	75854859	rs57287238	ENSG00000132481	ENST00000254816	TRIM47	75854757	75856539	EndoC_BH1_26818	openGene2openGene	SLE
metabolic	EndoC_BH1	rs112006329	chr11	615011	rs12272434	ENSG00000070047	ENST00000533464	PHRF1	614923	616225	EndoC_BH1_9207	openGene2openGene	SLE
metabolic	EndoC_BH1	rs231972	chr16	28542481	rs151225	ENSG00000188603	ENST00000357806	CLN3	28542465	28543536	EndoC_BH1_23905	ocr2openGene	T1D
metabolic	EndoC_BH1	rs1031034	chr4	101347783	rs2850328	ENSG00000138821	ENST00000424970	SLC39A8	101346563	101348659	EndoC_BH1_48749	openGene2openGene	VIT
metabolic	EndoC_BH1	rs9926533	chr16	31073073	rs11281612	ENSG00000178226	ENST00000562390	PRSS36	31072832	31074935	EndoC_BH1_23992	openGene2openGene	SLE
metabolic	EndoC_BH1	rs243332	chr16	11256954	rs33989964	ENSG00000263080	ENST00000572706	ENSG00000263080	11254851	11256975	EndoC_BH1_23663	openGene2openGene	CRO
metabolic	EndoC_BH1	rs2066819	chr12	56334353	rs79824801	ENSG00000257727	ENST00000551720	CNPY2	56333046	56334726	EndoC_BH1_14358	openGene2openGene	PSO
metabolic	EndoC_BH1	rs663743	chr11	64285685	rs887314	ENSG00000236935	ENST00000690790	ENSG00000236935	64284337	64285967	EndoC_BH1_10821	openGene2openGene	T1D
metabolic	EndoC_BH1	rs793108	chr10	31133742	rs3839909	ENSG00000148516	ENST00000558440	ZEB1	31133290	31134921	EndoC_BH1_7043	ocr2openGene	RA
metabolic	EndoC_BH1	rs3197999	chr3	49413016	rs6779524	ENSG00000178467	ENST00000609406	P4HTM	49411411	49413064	EndoC_BH1_42013	openGene2openGene	IBD
metabolic	EndoC_BH1	rs3197999	chr3	49413016	rs6779524	ENSG00000173402	ENST00000515359	DAG1	49411411	49413064	EndoC_BH1_42013	openGene2openGene	IBD
metabolic	EndoC_BH1	rs3197999	chr3	49873224	rs1317571	ENSG00000183763	ENST00000482582	TRAIP	49872898	49874084	EndoC_BH1_42030	ocr2openGene	IBD
metabolic	EndoC_BH1	rs9611565	chr22	41414166	rs132920	ENSG00000100412	ENST00000466237	ACO2	41412834	41414850	EndoC_BH1_40528	ocr2openGene	VIT
metabolic	EndoC_BH1	rs10663129	chr3	141576208	rs11714208	ENSG00000114125	ENST00000498828	RNF7	141575570	141576792	EndoC_BH1_44449	ocr2openGene	ALG
metabolic	EndoC_BH1	rs3749833	chr5	132464267	rs11748326	ENSG00000197536	ENST00000337752	IRF1-AS1	132463870	132465418	EndoC_BH1_54885	ocr2openGene	ALG
metabolic	EndoC_BH1	rs112006329	chr11	626220	rs12280580	ENSG00000070047	ENST00000416188	PHRF1	624405	627329	EndoC_BH1_9208	openGene2openGene	SLE
metabolic	EndoC_BH1	rs2066819	chr12	56300477	rs2695789	ENSG00000257727	ENST00000553164	CNPY2	56299525	56300977	EndoC_BH1_14356	openGene2openGene	PSO
metabolic	EndoC_BH1	rs7187776	chr16	28824359	rs149808056	ENSG00000260442	ENST00000561547	ATP2A1-AS1	28822460	28824641	EndoC_BH1_23908	openGene2openGene	T1D
metabolic	EndoC_BH1	rs61759532	chr17	7330793	rs3809822	ENSG00000174326	ENST00000673828	SLC16A11	7328840	7330806	EndoC_BH1_25325	openGene2openGene	T1D
metabolic	EndoC_BH1	rs1170436	chr16	68530283	rs1728769	ENSG00000039068	ENST00000566510	CDH1	68529618	68530601	EndoC_BH1_24535	openGene2openGene	SLE
metabolic	EndoC_BH1	rs63406760	chr12	123142435	rs1106240	ENSG00000111325	ENST00000537966	OGFOD2	123142030	123143617	EndoC_BH1_16528	ocr2openGene	ALG
metabolic	EndoC_BH1	rs231972	chr16	28542481	rs151225	ENSG00000188603	ENST00000565316	CLN3	28542465	28543536	EndoC_BH1_23905	ocr2openGene	T1D
metabolic	EndoC_BH1	rs13018977	chr2	241316415	rs13006939	ENSG00000115677	ENST00000413241	HDLBP	241314705	241316811	EndoC_BH1_37406	openGene2openGene	T1D
metabolic	EndoC_BH1	rs12445568	chr16	30957268	rs4889599	ENSG00000103496	ENST00000461455	STX4	30956777	30958890	EndoC_BH1_23985	openGene2openGene	PSO
metabolic	EndoC_BH1	rs2066819	chr12	56334216	rs2371494	ENSG00000135423	ENST00000494474	GLS2	56333046	56334726	EndoC_BH1_14358	openGene2openGene	PSO
metabolic	EndoC_BH1	rs63406760	chr12	123142435	rs1106240	ENSG00000111325	ENST00000540324	OGFOD2	123142030	123143617	EndoC_BH1_16528	ocr2openGene	ALG
metabolic	EndoC_BH1	rs34779708	chr10	35126627	rs4934730	ENSG00000095794	ENST00000356917	CREM	35126337	35127806	EndoC_BH1_7117	openGene2openGene	IBD
metabolic	EndoC_BH1	rs5743618	chr4	38904110	rs55938245	ENSG00000157796	ENST00000505055	WDR19	38903790	38905138	EndoC_BH1_47156	ocr2openGene	ALG
metabolic	EndoC_BH1	rs10876864	chr12	56042145	rs1131017	ENSG00000170515	ENST00000552766	PA2G4	56041035	56042632	EndoC_BH1_14339	openGene2openGene	ALG
metabolic	EndoC_BH1	rs2233424	chr6	44265240	rs2233433	ENSG00000157593	ENST00000619636	SLC35B2	44264830	44265805	EndoC_BH1_57656	openGene2openGene	RA
metabolic	EndoC_BH1	rs231972	chr16	28542481	rs151225	ENSG00000188603	ENST00000628023	CLN3	28542465	28543536	EndoC_BH1_23905	ocr2openGene	T1D
metabolic	EndoC_BH1	rs33993564	chr5	150846862	rs10051804	ENSG00000132912	ENST00000517421	DCTN4	150846443	150847786	EndoC_BH1_55475	openGene2openGene	IBD
metabolic	EndoC_BH1	rs3197999	chr3	49413016	rs6779524	ENSG00000233276	ENST00000419783	GPX1	49411411	49413064	EndoC_BH1_42013	openGene2openGene	IBD
metabolic	EndoC_BH1	rs2066819	chr12	56334216	rs2371494	ENSG00000257727	ENST00000551720	CNPY2	56333046	56334726	EndoC_BH1_14358	openGene2openGene	PSO
metabolic	EndoC_BH1	rs12445568	chr16	30985550	rs12443808	ENSG00000103496	ENST00000461455	STX4	30984813	30986103	EndoC_BH1_23986	openGene2openGene	PSO
metabolic	EndoC_BH1	rs663743	chr11	64285685	rs887314	ENSG00000162302	ENST00000530383	RPS6KA4	64284337	64285967	EndoC_BH1_10821	openGene2openGene	T1D
metabolic	EndoC_BH1	rs7187776	chr16	28846324	rs7187776	ENSG00000176953	ENST00000565919	NFATC2IP	28845824	28847178	EndoC_BH1_23909	openGene2openGene	T1D
metabolic	EndoC_BH1	rs11246217	chr11	625085	rs58688157	ENSG00000023191	ENST00000397604	RNH1	624405	627329	EndoC_BH1_9208	openGene2openGene	SLE
metabolic	EndoC_BH1	rs7130753	chr11	111602364	rs59921976	ENSG00000149300	ENST00000529342	C11orf52	111601746	111603226	EndoC_BH1_12174	openGene2openGene	ALG
metabolic	EndoC_BH1	rs112006329	chr11	575408	rs56333810	ENSG00000177042	ENST00000528024	TMEM80	574378	576778	EndoC_BH1_9206	openGene2openGene	SLE
metabolic	EndoC_BH1	rs13018977	chr2	241316415	rs13006939	ENSG00000115677	ENST00000494862	HDLBP	241314705	241316811	EndoC_BH1_37406	openGene2openGene	T1D
metabolic	EndoC_BH1	rs2066819	chr12	56333921	rs80317430	ENSG00000139613	ENST00000550150	SMARCC2	56333046	56334726	EndoC_BH1_14358	openGene2openGene	PSO
metabolic	EndoC_BH1	rs34835	chr16	28554837	rs3859172	ENSG00000188603	ENST00000561689	CLN3	28553767	28555098	EndoC_BH1_23906	openGene2openGene	T1D
metabolic	EndoC_BH1	rs7130753	chr11	111602364	rs59921976	ENSG00000137713	ENST00000341980	PPP2R1B	111601746	111603226	EndoC_BH1_12174	ocr2openGene	ALG
metabolic	EndoC_BH1	rs5758343	chr22	41544520	rs28623192	ENSG00000100417	ENST00000493389	PMM1	41543823	41545183	EndoC_BH1_40533	openGene2openGene	ALG
metabolic	EndoC_BH1	rs1170436	chr16	68539392	rs1170443	ENSG00000141076	ENST00000568448	UTP4	68538832	68540145	EndoC_BH1_24536	openGene2openGene	SLE
metabolic	EndoC_BH1	rs2066819	chr12	56334474	chr12:56334474:GA:G	ENSG00000139613	ENST00000394023	SMARCC2	56333046	56334726	EndoC_BH1_14358	openGene2openGene	PSO
metabolic	EndoC_BH1	rs10936599	chr3	169769863	rs9866776	ENSG00000239219	ENST00000600502	ENSG00000239219	169769298	169769946	EndoC_BH1_45446	openGene2openGene	CEL
metabolic	EndoC_BH1	rs5758343	chr22	41544367	rs11554327	ENSG00000100417	ENST00000414636	PMM1	41543823	41545183	EndoC_BH1_40533	openGene2openGene	ALG
metabolic	EndoC_BH1	rs12445568	chr16	31010559	rs140820592	ENSG00000103496	ENST00000460668	STX4	31010383	31011261	EndoC_BH1_23989	openGene2openGene	PSO
metabolic	EndoC_BH1	rs7679	chr20	45934368	rs1057208	ENSG00000064601	ENST00000485627	CTSA	45933658	45935677	EndoC_BH1_38774	openGene2openGene	SLE
metabolic	EndoC_BH1	rs7665090	chr4	102628849	rs7677509	ENSG00000109332	ENST00000394803	UBE2D3	102628524	102629369	EndoC_BH1_48789	ocr2openGene	MS
metabolic	EndoC_BH1	rs12421615	chr11	64285685	rs887314	ENSG00000126432	ENST00000352435	PRDX5	64284337	64285967	EndoC_BH1_10821	openGene2openGene	VIT
metabolic	EndoC_BH1	rs2066819	chr12	56334474	chr12:56334474:GA:G	ENSG00000139645	ENST00000680026	ANKRD52	56333046	56334726	EndoC_BH1_14358	openGene2openGene	PSO
metabolic	EndoC_BH1	rs2066819	chr12	56334216	rs2371494	ENSG00000139613	ENST00000547356	SMARCC2	56333046	56334726	EndoC_BH1_14358	openGene2openGene	PSO
metabolic	EndoC_BH1	rs4690229	chr4	973657	rs13137144	ENSG00000127418	ENST00000507339	FGFRL1	972602	974344	EndoC_BH1_46373	openGene2openGene	SLE
metabolic	EndoC_BH1	rs7665090	chr4	102636372	rs9996834	ENSG00000109332	ENST00000502563	UBE2D3	102635902	102637007	EndoC_BH1_48790	ocr2openGene	MS
metabolic	EndoC_BH1	rs34840245	chr6	34757701	rs7743724	ENSG00000225339	ENST00000659015	ENSG00000225339	34756201	34757901	EndoC_BH1_57374	openGene2openGene	SLE
metabolic	EndoC_BH1	rs2066819	chr12	56334474	chr12:56334474:GA:G	ENSG00000181852	ENST00000615206	RNF41	56333046	56334726	EndoC_BH1_14358	openGene2openGene	PSO
metabolic	EndoC_BH1	rs5743618	chr4	38804362	rs59480104	ENSG00000197712	ENST00000358869	FAM114A1	38803805	38805257	EndoC_BH1_47153	openGene2openGene	ALG
metabolic	EndoC_BH1	rs7187776	chr16	28846324	rs7187776	ENSG00000176953	ENST00000320805	NFATC2IP	28845824	28847178	EndoC_BH1_23909	openGene2openGene	T1D
metabolic	EndoC_BH1	rs9926533	chr16	31073073	rs11281612	ENSG00000178226	ENST00000562368	PRSS36	31072832	31074935	EndoC_BH1_23992	openGene2openGene	SLE
metabolic	EndoC_BH1	rs5758343	chr22	41448782	rs202657	ENSG00000100410	ENST00000216252	PHF5A	41448216	41448825	EndoC_BH1_40531	openGene2openGene	ALG
metabolic	EndoC_BH1	rs11755393	chr6	34793179	rs11755420	ENSG00000064995	ENST00000689560	TAF11	34791272	34793400	EndoC_BH1_57375	openGene2openGene	SLE
metabolic	EndoC_BH1	rs773125	chr12	56042145	rs1131017	ENSG00000258345	ENST00000550840	ENSG00000258345	56041035	56042632	EndoC_BH1_14339	openGene2openGene	RA
metabolic	EndoC_BH1	rs9469899	chr6	34792177	rs6457791	ENSG00000196821	ENST00000374026	ILRUN	34791272	34793400	EndoC_BH1_57375	openGene2openGene	GD
metabolic	EndoC_BH1	rs3749833	chr5	132463934	rs3749833	ENSG00000283782	ENST00000639899	ENSG00000283782	132463870	132465418	EndoC_BH1_54885	ocr2openGene	ALG
metabolic	EndoC_BH1	rs8042861	chr15	90529825	rs112060611	ENSG00000196547	ENST00000558640	MAN2A2	90529016	90531064	EndoC_BH1_23026	openGene2openGene	MS
metabolic	EndoC_BH1	rs793108	chr10	31122184	rs2793103	ENSG00000148516	ENST00000561061	ZEB1	31121188	31122377	EndoC_BH1_7042	ocr2openGene	RA
metabolic	EndoC_BH1	rs63406760	chr12	123233754	rs1727332	ENSG00000111325	ENST00000540324	OGFOD2	123232440	123233933	EndoC_BH1_16530	openGene2openGene	ALG
metabolic	EndoC_BH1	rs7187776	chr16	28824359	rs149808056	ENSG00000260442	ENST00000686287	ATP2A1-AS1	28822460	28824641	EndoC_BH1_23908	openGene2openGene	T1D
metabolic	EndoC_BH1	rs61759532	chr17	7330793	rs3809822	ENSG00000170291	ENST00000354429	ELP5	7328840	7330806	EndoC_BH1_25325	openGene2openGene	T1D
metabolic	EndoC_BH1	rs2304206	chr19	49665670	rs2304205	ENSG00000169169	ENST00000594587	CPT1C	49664174	49666200	EndoC_BH1_30175	openGene2openGene	VIT
metabolic	EndoC_BH1	rs10876864	chr12	56080024	rs7297175	ENSG00000170515	ENST00000550166	PA2G4	56079010	56080750	EndoC_BH1_14341	openGene2openGene	ALG
metabolic	EndoC_BH1	rs11246217	chr11	575800	rs34793529	ENSG00000177106	ENST00000614442	EPS8L2	574378	576778	EndoC_BH1_9206	openGene2openGene	SLE
metabolic	EndoC_BH1	rs28449958	chr16	28880144	rs8055138	ENSG00000178188	ENST00000567536	SH2B1	28879442	28880843	EndoC_BH1_23911	openGene2openGene	IBD
metabolic	EndoC_BH1	rs10876864	chr12	56042145	rs1131017	ENSG00000065357	ENST00000555090	DGKA	56041035	56042632	EndoC_BH1_14339	openGene2openGene	ALG
metabolic	EndoC_BH1	rs2017445	chr12	56041720	rs705705	ENSG00000182796	ENST00000636428	TMEM198B	56041035	56042632	EndoC_BH1_14339	openGene2openGene	VIT
metabolic	EndoC_BH1	rs1701704	chr12	56080595	rs3741499	ENSG00000170515	ENST00000303305	PA2G4	56079010	56080750	EndoC_BH1_14341	openGene2openGene	T1D
metabolic	EndoC_BH1	rs34779708	chr10	35149409	rs12761675	ENSG00000095794	ENST00000490511	CREM	35149069	35149981	EndoC_BH1_7118	openGene2openGene	IBD
metabolic	EndoC_BH1	rs112006329	chr11	575408	rs56333810	ENSG00000177106	ENST00000650127	EPS8L2	574378	576778	EndoC_BH1_9206	openGene2openGene	SLE
metabolic	EndoC_BH1	rs12128789	chr1	212699754	rs2202682	ENSG00000117697	ENST00000366976	NSL1	212698848	212700089	EndoC_BH1_5369	openGene2openGene	T1D
metabolic	EndoC_BH1	rs773125	chr12	56042145	rs1131017	ENSG00000182796	ENST00000478241	TMEM198B	56041035	56042632	EndoC_BH1_14339	openGene2openGene	RA
metabolic	EndoC_BH1	rs10883723	chr10	102502871	rs2296590	ENSG00000107862	ENST00000678351	GBF1	102501918	102503110	EndoC_BH1_8614	openGene2openGene	ALG
metabolic	EndoC_BH1	rs7187776	chr16	28824359	rs149808056	ENSG00000196296	ENST00000562185	ATP2A1	28822460	28824641	EndoC_BH1_23908	openGene2openGene	T1D
metabolic	EndoC_BH1	rs689	chr11	2160994	rs689	ENSG00000184281	ENST00000333256	TSSC4	2160608	2161582	EndoC_BH1_9268	openGene2openGene	T1D
metabolic	EndoC_BH1	rs2066819	chr12	56334353	rs79824801	ENSG00000181852	ENST00000615206	RNF41	56333046	56334726	EndoC_BH1_14358	openGene2openGene	PSO
metabolic	EndoC_BH1	rs8042861	chr15	90529758	rs113942266	ENSG00000196547	ENST00000559132	MAN2A2	90529016	90531064	EndoC_BH1_23026	openGene2openGene	MS
metabolic	EndoC_BH1	rs28449958	chr16	28863883	rs11864750	ENSG00000177548	ENST00000570030	RABEP2	28863151	28864464	EndoC_BH1_23910	openGene2openGene	IBD
metabolic	EndoC_BH1	rs8042861	chr15	90529758	rs113942266	ENSG00000196547	ENST00000559965	MAN2A2	90529016	90531064	EndoC_BH1_23026	openGene2openGene	MS
metabolic	EndoC_BH1	rs28449958	chr16	28863226	rs62037367	ENSG00000260796	ENST00000568183	ENSG00000260796	28863151	28864464	EndoC_BH1_23910	openGene2openGene	IBD
metabolic	EndoC_BH1	rs11755393	chr6	34792107	rs6934662	ENSG00000064995	ENST00000690161	TAF11	34791272	34793400	EndoC_BH1_57375	openGene2openGene	SLE
metabolic	EndoC_BH1	rs7665090	chr4	102636596	rs2903283	ENSG00000109332	ENST00000503282	UBE2D3	102635902	102637007	EndoC_BH1_48790	ocr2openGene	MS
metabolic	EndoC_BH1	rs12445568	chr16	31033576	rs12445650	ENSG00000099377	ENST00000574447	HSD3B7	31032644	31034633	EndoC_BH1_23990	openGene2openGene	PSO
metabolic	EndoC_BH1	rs33993564	chr5	150846598	rs112483869	ENSG00000132912	ENST00000518015	DCTN4	150846443	150847786	EndoC_BH1_55475	openGene2openGene	IBD
metabolic	EndoC_BH1	rs45475795	chr4	122603102	rs62324192	ENSG00000170917	ENST00000304430	NUDT6	122602186	122603195	EndoC_BH1_49387	ocr2openGene	RA
metabolic	EndoC_BH1	rs12421615	chr11	64285685	rs887314	ENSG00000173264	ENST00000313074	GPR137	64284337	64285967	EndoC_BH1_10821	openGene2openGene	VIT
metabolic	EndoC_BH1	rs63406760	chr12	123233754	rs1727332	ENSG00000111325	ENST00000542940	OGFOD2	123232440	123233933	EndoC_BH1_16530	openGene2openGene	ALG
metabolic	EndoC_BH1	rs3749833	chr5	132463934	rs3749833	ENSG00000197536	ENST00000337752	IRF1-AS1	132463870	132465418	EndoC_BH1_54885	ocr2openGene	ALG
metabolic	EndoC_BH1	rs63406760	chr12	123233754	rs1727332	ENSG00000111325	ENST00000542037	OGFOD2	123232440	123233933	EndoC_BH1_16530	openGene2openGene	ALG
metabolic	EndoC_BH1	rs3749833	chr5	132463934	rs3749833	ENSG00000197536	ENST00000378953	IRF1-AS1	132463870	132465418	EndoC_BH1_54885	ocr2openGene	ALG
metabolic	EndoC_BH1	rs63406760	chr12	123233754	rs1727332	ENSG00000111325	ENST00000537966	OGFOD2	123232440	123233933	EndoC_BH1_16530	openGene2openGene	ALG
metabolic	EndoC_BH1	rs63406760	chr12	123233754	rs1727332	ENSG00000111325	ENST00000454694	OGFOD2	123232440	123233933	EndoC_BH1_16530	openGene2openGene	ALG
metabolic	EndoC_BH1	rs34835	chr16	28554346	rs7191618	ENSG00000260442	ENST00000686664	ATP2A1-AS1	28553767	28555098	EndoC_BH1_23906	openGene2openGene	T1D
metabolic	EndoC_BH1	rs61759532	chr17	7330793	rs3809822	ENSG00000170291	ENST00000396627	ELP5	7328840	7330806	EndoC_BH1_25325	openGene2openGene	T1D
metabolic	EndoC_BH1	rs2017445	chr12	56041720	rs705705	ENSG00000182796	ENST00000637783	TMEM198B	56041035	56042632	EndoC_BH1_14339	openGene2openGene	VIT
metabolic	EndoC_BH1	rs12445568	chr16	30958236	rs62055866	ENSG00000103496	ENST00000457779	STX4	30956777	30958890	EndoC_BH1_23985	openGene2openGene	PSO
metabolic	EndoC_BH1	rs4809219	chr20	63741353	rs4809221	ENSG00000171703	ENST00000361317	TCEA2	63737569	63741496	EndoC_BH1_39227	openGene2openGene	ECZ
metabolic	EndoC_BH1	rs2017445	chr12	56041628	rs705704	ENSG00000182796	ENST00000636428	TMEM198B	56041035	56042632	EndoC_BH1_14339	openGene2openGene	VIT
metabolic	EndoC_BH1	rs2256814	chr20	63737947	rs914559	ENSG00000171703	ENST00000361317	TCEA2	63737569	63741496	EndoC_BH1_39227	openGene2openGene	MS
metabolic	EndoC_BH1	rs4899260	chr14	68816828	rs4899262	ENSG00000182185	ENST00000485181	RAD51B	68815936	68817167	EndoC_BH1_20495	ocr2openGene	CEL
metabolic	EndoC_BH1	rs34779708	chr10	35149409	rs12761675	ENSG00000095794	ENST00000344351	CREM	35149069	35149981	EndoC_BH1_7118	openGene2openGene	IBD
metabolic	EndoC_BH1	rs63406760	chr12	123142435	rs1106240	ENSG00000111325	ENST00000544852	OGFOD2	123142030	123143617	EndoC_BH1_16528	ocr2openGene	ALG
metabolic	EndoC_BH1	rs12128789	chr1	212700089	rs2221593	ENSG00000117697	ENST00000366977	NSL1	212698848	212700089	EndoC_BH1_5369	openGene2openGene	T1D
metabolic	EndoC_BH1	rs36014129	chr6	26189128	rs13204572	ENSG00000234816	ENST00000454320	H2AC5P	26188419	26189372	EndoC_BH1_57088	openGene2openGene	SLE
metabolic	EndoC_BH1	rs7665090	chr4	102636507	rs11727546	ENSG00000109332	ENST00000513098	UBE2D3	102635902	102637007	EndoC_BH1_48790	ocr2openGene	MS
metabolic	EndoC_BH1	rs7132277	chr12	123142435	rs1106240	ENSG00000111325	ENST00000542117	OGFOD2	123142030	123143617	EndoC_BH1_16528	ocr2openGene	MS
metabolic	EndoC_BH1	rs12445568	chr16	30985551	rs12443627	ENSG00000260625	ENST00000569782	ENSG00000260625	30984813	30986103	EndoC_BH1_23986	openGene2openGene	PSO
metabolic	EndoC_BH1	rs63406760	chr12	123142435	rs1106240	ENSG00000182196	ENST00000456762	ARL6IP4	123142030	123143617	EndoC_BH1_16528	ocr2openGene	ALG
metabolic	EndoC_BH1	rs8042861	chr15	90529825	rs112060611	ENSG00000196547	ENST00000559717	MAN2A2	90529016	90531064	EndoC_BH1_23026	openGene2openGene	MS
metabolic	EndoC_BH1	rs11755393	chr6	34792107	rs6934662	ENSG00000064995	ENST00000689560	TAF11	34791272	34793400	EndoC_BH1_57375	openGene2openGene	SLE
metabolic	EndoC_BH1	rs72832915	chr17	39730733	rs3809717	ENSG00000141736	ENST00000584601	ERBB2	39729864	39730943	EndoC_BH1_25838	openGene2openGene	SLE
metabolic	EndoC_BH1	rs11755393	chr6	34792451	rs7769820	ENSG00000064995	ENST00000689560	TAF11	34791272	34793400	EndoC_BH1_57375	openGene2openGene	SLE
metabolic	EndoC_BH1	rs243332	chr16	11256954	rs33989964	ENSG00000038532	ENST00000409552	CLEC16A	11254851	11256975	EndoC_BH1_23663	openGene2openGene	CRO
metabolic	EndoC_BH1	rs11755393	chr6	34792806	rs7752522	ENSG00000064995	ENST00000685682	TAF11	34791272	34793400	EndoC_BH1_57375	openGene2openGene	SLE
metabolic	EndoC_BH1	rs1031034	chr4	101347783	rs2850328	ENSG00000138821	ENST00000683706	SLC39A8	101346563	101348659	EndoC_BH1_48749	openGene2openGene	VIT
metabolic	EndoC_BH1	rs7665090	chr4	102636062	rs2866414	ENSG00000109332	ENST00000503282	UBE2D3	102635902	102637007	EndoC_BH1_48790	ocr2openGene	MS
metabolic	EndoC_BH1	rs13153019	chr5	177357611	rs4075959	ENSG00000169223	ENST00000694905	LMAN2	177357147	177358217	EndoC_BH1_56201	openGene2openGene	ALG
metabolic	EndoC_BH1	rs112006329	chr11	626220	rs12280580	ENSG00000023191	ENST00000397604	RNH1	624405	627329	EndoC_BH1_9208	openGene2openGene	SLE
metabolic	EndoC_BH1	rs2038255	chr14	35122110	rs28365850	ENSG00000100906	ENST00000554001	NFKBIA	35121191	35123064	EndoC_BH1_19831	openGene2openGene	ECZ
metabolic	EndoC_BH1	rs63406760	chr12	122966218	rs4148856	ENSG00000111325	ENST00000454694	OGFOD2	122965561	122966996	EndoC_BH1_16520	openGene2openGene	ALG
metabolic	EndoC_BH1	rs7204270	chr16	30183519	rs930392	ENSG00000102882	ENST00000490298	MAPK3	30182738	30184706	EndoC_BH1_23944	openGene2openGene	MS
metabolic	EndoC_BH1	rs7204270	chr16	30183519	rs930392	ENSG00000102882	ENST00000395199	MAPK3	30182738	30184706	EndoC_BH1_23944	openGene2openGene	MS
metabolic	EndoC_BH1	rs63406760	chr12	123142469	rs1106241	ENSG00000111325	ENST00000537966	OGFOD2	123142030	123143617	EndoC_BH1_16528	ocr2openGene	ALG
metabolic	EndoC_BH1	rs10883723	chr10	102502871	rs2296590	ENSG00000107862	ENST00000677618	GBF1	102501918	102503110	EndoC_BH1_8614	openGene2openGene	ALG
metabolic	EndoC_BH1	rs61759532	chr17	7330793	rs3809822	ENSG00000170291	ENST00000570500	ELP5	7328840	7330806	EndoC_BH1_25325	openGene2openGene	T1D
metabolic	EndoC_BH1	rs1170436	chr16	68530587	rs1645934	ENSG00000039068	ENST00000566612	CDH1	68529618	68530601	EndoC_BH1_24535	openGene2openGene	SLE
metabolic	EndoC_BH1	rs2233424	chr6	44265183	rs2233434	ENSG00000157593	ENST00000495706	SLC35B2	44264830	44265805	EndoC_BH1_57656	openGene2openGene	RA
metabolic	EndoC_BH1	rs28449958	chr16	28863883	rs11864750	ENSG00000176953	ENST00000565919	NFATC2IP	28863151	28864464	EndoC_BH1_23910	openGene2openGene	IBD
metabolic	EndoC_BH1	rs2066819	chr12	56334353	rs79824801	ENSG00000135423	ENST00000479952	GLS2	56333046	56334726	EndoC_BH1_14358	openGene2openGene	PSO
metabolic	EndoC_BH1	rs2017445	chr12	56080696	rs4759229	ENSG00000229117	ENST00000546654	RPL41	56079010	56080750	EndoC_BH1_14341	openGene2openGene	VIT
metabolic	EndoC_BH1	rs2304206	chr19	49665670	rs2304205	ENSG00000142546	ENST00000600019	NOSIP	49664174	49666200	EndoC_BH1_30175	openGene2openGene	VIT
metabolic	EndoC_BH1	rs28449958	chr16	28863801	rs7198606	ENSG00000176953	ENST00000562977	NFATC2IP	28863151	28864464	EndoC_BH1_23910	openGene2openGene	IBD
metabolic	EndoC_BH1	rs63406760	chr12	123142469	rs1106241	ENSG00000111325	ENST00000454694	OGFOD2	123142030	123143617	EndoC_BH1_16528	ocr2openGene	ALG
metabolic	EndoC_BH1	rs1463485	chr17	75856326	rs112700585	ENSG00000132481	ENST00000587774	TRIM47	75854757	75856539	EndoC_BH1_26818	openGene2openGene	SLE
metabolic	EndoC_BH1	rs1453560	chr17	39739722	rs9896940	ENSG00000141736	ENST00000584601	ERBB2	39737268	39739983	EndoC_BH1_25839	openGene2openGene	SLE
metabolic	EndoC_BH1	rs77599401	chr1	206685302	rs181345810	ENSG00000123836	ENST00000618513	PFKFB2	206684487	206685817	EndoC_BH1_5170	openGene2openGene	T1D
metabolic	EndoC_BH1	rs63406760	chr12	123142435	rs1106240	ENSG00000182196	ENST00000536502	ARL6IP4	123142030	123143617	EndoC_BH1_16528	ocr2openGene	ALG
metabolic	EndoC_BH1	rs2256814	chr20	63740688	rs1741708	ENSG00000101246	ENST00000619493	ARFRP1	63737569	63741496	EndoC_BH1_39227	openGene2openGene	MS
metabolic	EndoC_BH1	rs9941524	chr2	198658398	rs17229285	ENSG00000236653	ENST00000443261	LINC01923	198657546	198658795	EndoC_BH1_36007	ocr2openGene	UC
metabolic	EndoC_BH1	rs9469899	chr6	34792451	rs7769820	ENSG00000064995	ENST00000685682	TAF11	34791272	34793400	EndoC_BH1_57375	openGene2openGene	GD
metabolic	EndoC_BH1	rs10200159	chr2	55618001	rs34380337	ENSG00000162994	ENST00000463300	CLHC1	55616530	55619009	EndoC_BH1_32196	openGene2openGene	VIT
metabolic	EndoC_BH1	rs5758343	chr22	41448782	rs202657	ENSG00000100410	ENST00000459687	PHF5A	41448216	41448825	EndoC_BH1_40531	openGene2openGene	ALG
metabolic	EndoC_BH1	rs793108	chr10	31122184	rs2793103	ENSG00000148516	ENST00000437844	ZEB1	31121188	31122377	EndoC_BH1_7042	ocr2openGene	RA
metabolic	EndoC_BH1	rs33993564	chr5	150846610	rs113199847	ENSG00000132912	ENST00000518015	DCTN4	150846443	150847786	EndoC_BH1_55475	openGene2openGene	IBD
metabolic	EndoC_BH1	rs3197999	chr3	49873224	rs1317571	ENSG00000183763	ENST00000469027	TRAIP	49872898	49874084	EndoC_BH1_42030	ocr2openGene	IBD
metabolic	EndoC_BH1	rs33993564	chr5	150847337	rs17111376	ENSG00000132912	ENST00000519313	DCTN4	150846443	150847786	EndoC_BH1_55475	openGene2openGene	IBD
metabolic	EndoC_BH1	rs63406760	chr12	122966218	rs4148856	ENSG00000111325	ENST00000542037	OGFOD2	122965561	122966996	EndoC_BH1_16520	openGene2openGene	ALG
metabolic	EndoC_BH1	rs2304206	chr19	49665763	rs2304204	ENSG00000169169	ENST00000594587	CPT1C	49664174	49666200	EndoC_BH1_30175	openGene2openGene	VIT
metabolic	EndoC_BH1	rs793108	chr10	31122184	rs2793103	ENSG00000148516	ENST00000557827	ZEB1	31121188	31122377	EndoC_BH1_7042	ocr2openGene	RA
metabolic	EndoC_BH1	rs243332	chr16	11255821	rs243332	ENSG00000038532	ENST00000409552	CLEC16A	11254851	11256975	EndoC_BH1_23663	openGene2openGene	CRO
metabolic	EndoC_BH1	rs2038255	chr14	35122110	rs28365850	ENSG00000129515	ENST00000556162	SNX6	35121191	35123064	EndoC_BH1_19831	openGene2openGene	ECZ
metabolic	EndoC_BH1	rs10876864	chr12	56080024	rs7297175	ENSG00000170515	ENST00000553057	PA2G4	56079010	56080750	EndoC_BH1_14341	openGene2openGene	ALG
metabolic	EndoC_BH1	rs2066819	chr12	56334474	chr12:56334474:GA:G	ENSG00000139613	ENST00000550150	SMARCC2	56333046	56334726	EndoC_BH1_14358	openGene2openGene	PSO
metabolic	EndoC_BH1	rs33993564	chr5	150846730	rs11748151	ENSG00000132912	ENST00000517421	DCTN4	150846443	150847786	EndoC_BH1_55475	openGene2openGene	IBD
metabolic	EndoC_BH1	rs11230563	chr11	61057137	rs175110	ENSG00000110107	ENST00000227524	PRPF19	61056472	61057209	EndoC_BH1_10690	ocr2openGene	CRO
metabolic	EndoC_BH1	rs10876864	chr12	56080024	rs7297175	ENSG00000181852	ENST00000552656	RNF41	56079010	56080750	EndoC_BH1_14341	openGene2openGene	ALG
metabolic	EndoC_BH1	rs10883723	chr10	102502871	rs2296590	ENSG00000107862	ENST00000678666	GBF1	102501918	102503110	EndoC_BH1_8614	openGene2openGene	ALG
metabolic	EndoC_BH1	rs10876864	chr12	56042145	rs1131017	ENSG00000065357	ENST00000547015	DGKA	56041035	56042632	EndoC_BH1_14339	openGene2openGene	ALG
metabolic	EndoC_BH1	rs1701704	chr12	56080696	rs4759229	ENSG00000170515	ENST00000552766	PA2G4	56079010	56080750	EndoC_BH1_14341	openGene2openGene	T1D
metabolic	EndoC_BH1	rs7665090	chr4	102636035	rs4547797	ENSG00000109332	ENST00000502563	UBE2D3	102635902	102637007	EndoC_BH1_48790	ocr2openGene	MS
metabolic	EndoC_BH1	rs11755393	chr6	34792451	rs7769820	ENSG00000064995	ENST00000687970	TAF11	34791272	34793400	EndoC_BH1_57375	openGene2openGene	SLE
metabolic	EndoC_BH1	rs9611565	chr22	41414166	rs132920	ENSG00000100412	ENST00000679320	ACO2	41412834	41414850	EndoC_BH1_40528	ocr2openGene	VIT
metabolic	EndoC_BH1	rs10883723	chr10	102503918	rs3818470	ENSG00000107862	ENST00000678351	GBF1	102503676	102504102	EndoC_BH1_8615	openGene2openGene	ALG
metabolic	EndoC_BH1	rs12445568	chr16	30985550	rs12443808	ENSG00000167395	ENST00000564189	ZNF646	30984813	30986103	EndoC_BH1_23986	openGene2openGene	PSO
metabolic	EndoC_BH1	rs28449958	chr16	28863883	rs11864750	ENSG00000176953	ENST00000562977	NFATC2IP	28863151	28864464	EndoC_BH1_23910	openGene2openGene	IBD
metabolic	EndoC_BH1	rs7512552	chr1	150293284	rs7512552	ENSG00000118298	ENST00000647854	CA14	150293057	150294667	EndoC_BH1_3332	openGene2openGene	ALG
metabolic	EndoC_BH1	rs2017445	chr12	56041720	rs705705	ENSG00000182796	ENST00000637087	TMEM198B	56041035	56042632	EndoC_BH1_14339	openGene2openGene	VIT
metabolic	EndoC_BH1	rs12232003	chr12	53180847	rs59218377	ENSG00000094914	ENST00000209873	AAAS	53179879	53181444	EndoC_BH1_14218	openGene2openGene	T1D
metabolic	EndoC_BH1	rs11755393	chr6	34792451	rs7769820	ENSG00000064995	ENST00000690161	TAF11	34791272	34793400	EndoC_BH1_57375	openGene2openGene	SLE
metabolic	EndoC_BH1	rs11755393	chr6	34792177	rs6457791	ENSG00000064995	ENST00000690161	TAF11	34791272	34793400	EndoC_BH1_57375	openGene2openGene	SLE
metabolic	EndoC_BH1	rs12445568	chr16	30985550	rs12443808	ENSG00000103496	ENST00000313843	STX4	30984813	30986103	EndoC_BH1_23986	openGene2openGene	PSO
metabolic	EndoC_BH1	rs11755393	chr6	34792385	rs7769961	ENSG00000064995	ENST00000690161	TAF11	34791272	34793400	EndoC_BH1_57375	openGene2openGene	SLE
metabolic	EndoC_BH1	rs13018977	chr2	241316415	rs13006939	ENSG00000115677	ENST00000488013	HDLBP	241314705	241316811	EndoC_BH1_37406	openGene2openGene	T1D
metabolic	EndoC_BH1	rs2233424	chr6	44265240	rs2233433	ENSG00000157593	ENST00000537814	SLC35B2	44264830	44265805	EndoC_BH1_57656	openGene2openGene	RA
metabolic	EndoC_BH1	rs793108	chr10	31122184	rs2793103	ENSG00000148516	ENST00000561304	ZEB1	31121188	31122377	EndoC_BH1_7042	ocr2openGene	RA
metabolic	EndoC_BH1	rs7130753	chr11	111602364	rs59921976	ENSG00000137713	ENST00000393055	PPP2R1B	111601746	111603226	EndoC_BH1_12174	ocr2openGene	ALG
metabolic	EndoC_BH1	rs12445568	chr16	31033362	rs58726213	ENSG00000099377	ENST00000574447	HSD3B7	31032644	31034633	EndoC_BH1_23990	openGene2openGene	PSO
metabolic	EndoC_BH1	rs63406760	chr12	122966218	rs4148856	ENSG00000111325	ENST00000420319	OGFOD2	122965561	122966996	EndoC_BH1_16520	openGene2openGene	ALG
metabolic	EndoC_BH1	rs17785991	chr20	49877390	rs2869935	ENSG00000158480	ENST00000289431	SPATA2	49877127	49877953	EndoC_BH1_38876	ocr2openGene	MS
metabolic	EndoC_BH1	rs17849502	chr1	183471396	rs41272536	ENSG00000135862	ENST00000258341	LAMC1	183471022	183473169	EndoC_BH1_4330	openGene2openGene	SLE
metabolic	EndoC_BH1	rs3749833	chr5	132464267	rs11748326	ENSG00000197536	ENST00000461203	IRF1-AS1	132463870	132465418	EndoC_BH1_54885	ocr2openGene	ALG
metabolic	EndoC_BH1	rs63406760	chr12	123233754	rs1727332	ENSG00000111325	ENST00000545976	OGFOD2	123232440	123233933	EndoC_BH1_16530	openGene2openGene	ALG
metabolic	EndoC_BH1	rs793108	chr10	31133742	rs3839909	ENSG00000148516	ENST00000561304	ZEB1	31133290	31134921	EndoC_BH1_7043	ocr2openGene	RA
metabolic	EndoC_BH1	rs7187776	chr16	28863226	rs62037367	ENSG00000176953	ENST00000320805	NFATC2IP	28863151	28864464	EndoC_BH1_23910	openGene2openGene	T1D
metabolic	EndoC_BH1	rs112006329	chr11	625085	rs58688157	ENSG00000070047	ENST00000534320	PHRF1	624405	627329	EndoC_BH1_9208	openGene2openGene	SLE
metabolic	EndoC_BH1	rs34835	chr16	28554837	rs3859172	ENSG00000260442	ENST00000686287	ATP2A1-AS1	28553767	28555098	EndoC_BH1_23906	openGene2openGene	T1D
metabolic	EndoC_BH1	rs12445568	chr16	31033576	rs12445650	ENSG00000140682	ENST00000567607	TGFB1I1	31032644	31034633	EndoC_BH1_23990	openGene2openGene	PSO
metabolic	EndoC_BH1	rs2017445	chr12	56041720	rs705705	ENSG00000182796	ENST00000635938	TMEM198B	56041035	56042632	EndoC_BH1_14339	openGene2openGene	VIT
metabolic	EndoC_BH1	rs1170436	chr16	68528912	rs4783653	ENSG00000039068	ENST00000566510	CDH1	68528659	68529353	EndoC_BH1_24534	openGene2openGene	SLE
metabolic	EndoC_BH1	rs7665090	chr4	102636094	rs10027437	ENSG00000109332	ENST00000502563	UBE2D3	102635902	102637007	EndoC_BH1_48790	ocr2openGene	MS
metabolic	EndoC_BH1	rs1701704	chr12	55996852	rs705702	ENSG00000065357	ENST00000549097	DGKA	55996794	55997961	EndoC_BH1_14336	openGene2openGene	T1D
metabolic	EndoC_BH1	rs773125	chr12	56042145	rs1131017	ENSG00000182796	ENST00000635938	TMEM198B	56041035	56042632	EndoC_BH1_14339	openGene2openGene	RA
metabolic	EndoC_BH1	rs9611565	chr22	41413633	rs202635	ENSG00000100412	ENST00000677554	ACO2	41412834	41414850	EndoC_BH1_40528	ocr2openGene	VIT
metabolic	EndoC_BH1	rs12445568	chr16	30985551	rs12443627	ENSG00000089280	ENST00000487509	FUS	30984813	30986103	EndoC_BH1_23986	openGene2openGene	PSO
metabolic	EndoC_BH1	rs7187776	chr16	28824359	rs149808056	ENSG00000196296	ENST00000536376	ATP2A1	28822460	28824641	EndoC_BH1_23908	openGene2openGene	T1D
metabolic	EndoC_BH1	rs13153019	chr5	177357611	rs4075959	ENSG00000169223	ENST00000694903	LMAN2	177357147	177358217	EndoC_BH1_56201	openGene2openGene	ALG
metabolic	EndoC_BH1	rs13205210	chr6	34757701	rs7743724	ENSG00000225339	ENST00000586726	ENSG00000225339	34756201	34757901	EndoC_BH1_57374	openGene2openGene	SLE
metabolic	EndoC_BH1	rs2066819	chr12	56334474	chr12:56334474:GA:G	ENSG00000257727	ENST00000553164	CNPY2	56333046	56334726	EndoC_BH1_14358	openGene2openGene	PSO
metabolic	EndoC_BH1	rs11246217	chr11	575408	rs56333810	ENSG00000177156	ENST00000532685	TALDO1	574378	576778	EndoC_BH1_9206	openGene2openGene	SLE
metabolic	EndoC_BH1	rs112006329	chr11	575408	rs56333810	ENSG00000177156	ENST00000528097	TALDO1	574378	576778	EndoC_BH1_9206	openGene2openGene	SLE
metabolic	EndoC_BH1	rs11755393	chr6	34792959	rs11757370	ENSG00000064995	ENST00000687970	TAF11	34791272	34793400	EndoC_BH1_57375	openGene2openGene	SLE
metabolic	EndoC_BH1	rs7187776	chr16	28863226	rs62037367	ENSG00000178952	ENST00000569217	TUFM	28863151	28864464	EndoC_BH1_23910	openGene2openGene	T1D
metabolic	EndoC_BH1	rs10200159	chr2	55617974	rs10200159	ENSG00000162994	ENST00000466020	CLHC1	55616530	55619009	EndoC_BH1_32196	openGene2openGene	VIT
metabolic	EndoC_BH1	rs63406760	chr12	122966218	rs4148856	ENSG00000111325	ENST00000540324	OGFOD2	122965561	122966996	EndoC_BH1_16520	openGene2openGene	ALG
metabolic	EndoC_BH1	rs63406760	chr12	123142469	rs1106241	ENSG00000182196	ENST00000540708	ARL6IP4	123142030	123143617	EndoC_BH1_16528	ocr2openGene	ALG
metabolic	EndoC_BH1	rs3801810	chr7	26865151	rs73069540	ENSG00000005020	ENST00000487720	SKAP2	26863852	26865278	EndoC_BH1_61866	openGene2openGene	CRO
metabolic	EndoC_BH1	rs12445568	chr16	30985550	rs12443808	ENSG00000103496	ENST00000566353	STX4	30984813	30986103	EndoC_BH1_23986	openGene2openGene	PSO
metabolic	EndoC_BH1	rs33993564	chr5	150847024	rs10058943	ENSG00000197083	ENST00000520773	ZNF300P1	150846443	150847786	EndoC_BH1_55475	openGene2openGene	IBD
metabolic	EndoC_BH1	rs63406760	chr12	122966218	rs4148856	ENSG00000111325	ENST00000545317	OGFOD2	122965561	122966996	EndoC_BH1_16520	openGene2openGene	ALG
metabolic	EndoC_BH1	rs2066819	chr12	56334353	rs79824801	ENSG00000257727	ENST00000551475	CNPY2	56333046	56334726	EndoC_BH1_14358	openGene2openGene	PSO
metabolic	EndoC_BH1	rs3197999	chr3	49873224	rs1317571	ENSG00000183763	ENST00000482243	TRAIP	49872898	49874084	EndoC_BH1_42030	ocr2openGene	IBD
metabolic	EndoC_BH1	rs63406760	chr12	122966218	rs4148856	ENSG00000111325	ENST00000228922	OGFOD2	122965561	122966996	EndoC_BH1_16520	openGene2openGene	ALG
metabolic	EndoC_BH1	rs773125	chr12	56042145	rs1131017	ENSG00000065357	ENST00000548378	DGKA	56041035	56042632	EndoC_BH1_14339	openGene2openGene	RA
metabolic	EndoC_BH1	rs5758343	chr22	41544367	rs11554327	ENSG00000100417	ENST00000216259	PMM1	41543823	41545183	EndoC_BH1_40533	openGene2openGene	ALG
metabolic	EndoC_BH1	rs12445568	chr16	31010559	rs140820592	ENSG00000103496	ENST00000461455	STX4	31010383	31011261	EndoC_BH1_23989	openGene2openGene	PSO
metabolic	EndoC_BH1	rs4899260	chr14	68816658	rs4899261	ENSG00000182185	ENST00000390683	RAD51B	68815936	68817167	EndoC_BH1_20495	ocr2openGene	CEL
metabolic	EndoC_BH1	rs10876864	chr12	56080024	rs7297175	ENSG00000181852	ENST00000345093	RNF41	56079010	56080750	EndoC_BH1_14341	openGene2openGene	ALG
metabolic	EndoC_BH1	rs10883723	chr10	102503918	rs3818470	ENSG00000107862	ENST00000676560	GBF1	102503676	102504102	EndoC_BH1_8615	openGene2openGene	ALG
metabolic	EndoC_BH1	rs7204270	chr16	30183519	rs930392	ENSG00000102882	ENST00000484663	MAPK3	30182738	30184706	EndoC_BH1_23944	openGene2openGene	MS
metabolic	EndoC_BH1	rs61759532	chr17	7330793	rs3809822	ENSG00000170291	ENST00000574993	ELP5	7328840	7330806	EndoC_BH1_25325	openGene2openGene	T1D
metabolic	EndoC_BH1	rs28449958	chr16	28863226	rs62037367	ENSG00000176953	ENST00000564978	NFATC2IP	28863151	28864464	EndoC_BH1_23910	openGene2openGene	IBD
metabolic	EndoC_BH1	rs12421615	chr11	64285685	rs887314	ENSG00000173264	ENST00000541952	GPR137	64284337	64285967	EndoC_BH1_10821	openGene2openGene	VIT
metabolic	EndoC_BH1	rs12421615	chr11	64285685	rs887314	ENSG00000173486	ENST00000449942	FKBP2	64284337	64285967	EndoC_BH1_10821	openGene2openGene	VIT
metabolic	EndoC_BH1	rs7679	chr20	45934368	rs1057208	ENSG00000064601	ENST00000678331	CTSA	45933658	45935677	EndoC_BH1_38774	openGene2openGene	SLE
metabolic	EndoC_BH1	rs2495365	chr1	2556327	rs2227313	ENSG00000157873	ENST00000482074	TNFRSF14	2555038	2557318	EndoC_BH1_83	openGene2openGene	UC
metabolic	EndoC_BH1	rs2495365	chr1	2556327	rs2227313	ENSG00000157873	ENST00000496064	TNFRSF14	2555038	2557318	EndoC_BH1_83	openGene2openGene	UC
metabolic	EndoC_BH1	rs12445568	chr16	30957268	rs4889599	ENSG00000103496	ENST00000566353	STX4	30956777	30958890	EndoC_BH1_23985	openGene2openGene	PSO
metabolic	EndoC_BH1	rs1701704	chr12	55996852	rs705702	ENSG00000065357	ENST00000549323	DGKA	55996794	55997961	EndoC_BH1_14336	openGene2openGene	T1D
metabolic	EndoC_BH1	rs6752107	chr2	233252565	rs12692254	ENSG00000182600	ENST00000467665	SNORC	233251227	233252729	EndoC_BH1_37214	openGene2openGene	CRO
metabolic	EndoC_BH1	rs1701704	chr12	56080696	rs4759229	ENSG00000135482	ENST00000552345	ZC3H10	56079010	56080750	EndoC_BH1_14341	openGene2openGene	T1D
metabolic	EndoC_BH1	rs13205210	chr6	34757701	rs7743724	ENSG00000225339	ENST00000659015	ENSG00000225339	34756201	34757901	EndoC_BH1_57374	openGene2openGene	SLE
metabolic	EndoC_BH1	rs10200159	chr2	55617974	rs10200159	ENSG00000162994	ENST00000407122	CLHC1	55616530	55619009	EndoC_BH1_32196	openGene2openGene	VIT
metabolic	EndoC_BH1	rs6691768	chr1	61323094	rs2806442	ENSG00000162599	ENST00000664149	NFIA	61322375	61323469	EndoC_BH1_1564	ocr2openGene	CEL
metabolic	EndoC_BH1	rs7130753	chr11	111602364	rs59921976	ENSG00000137713	ENST00000527614	PPP2R1B	111601746	111603226	EndoC_BH1_12174	ocr2openGene	ALG
metabolic	EndoC_BH1	rs11246217	chr11	575800	rs34793529	ENSG00000177156	ENST00000528070	TALDO1	574378	576778	EndoC_BH1_9206	openGene2openGene	SLE
metabolic	EndoC_BH1	rs3197999	chr3	49873224	rs1317571	ENSG00000183763	ENST00000331456	TRAIP	49872898	49874084	EndoC_BH1_42030	ocr2openGene	IBD
metabolic	EndoC_BH1	rs7512552	chr1	150293284	rs7512552	ENSG00000163125	ENST00000369067	RPRD2	150293057	150294667	EndoC_BH1_3332	openGene2openGene	ALG
metabolic	EndoC_BH1	rs63406760	chr12	123142435	rs1106240	ENSG00000111325	ENST00000542117	OGFOD2	123142030	123143617	EndoC_BH1_16528	ocr2openGene	ALG
metabolic	EndoC_BH1	rs11246217	chr11	626220	rs12280580	ENSG00000023191	ENST00000532055	RNH1	624405	627329	EndoC_BH1_9208	openGene2openGene	SLE
metabolic	EndoC_BH1	rs63406760	chr12	123142435	rs1106240	ENSG00000182196	ENST00000540708	ARL6IP4	123142030	123143617	EndoC_BH1_16528	ocr2openGene	ALG
metabolic	EndoC_BH1	rs11755393	chr6	34792548	rs7752060	ENSG00000064995	ENST00000687970	TAF11	34791272	34793400	EndoC_BH1_57375	openGene2openGene	SLE
metabolic	EndoC_BH1	rs33993564	chr5	150847024	rs10058943	ENSG00000132912	ENST00000517421	DCTN4	150846443	150847786	EndoC_BH1_55475	openGene2openGene	IBD
metabolic	EndoC_BH1	rs28449958	chr16	28863801	rs7198606	ENSG00000177548	ENST00000561803	RABEP2	28863151	28864464	EndoC_BH1_23910	openGene2openGene	IBD
metabolic	EndoC_BH1	rs45475795	chr4	122603102	rs62324192	ENSG00000170917	ENST00000503370	NUDT6	122602186	122603195	EndoC_BH1_49387	ocr2openGene	RA
metabolic	EndoC_BH1	rs2066819	chr12	56333921	rs80317430	ENSG00000170581	ENST00000650805	STAT2	56333046	56334726	EndoC_BH1_14358	openGene2openGene	PSO
metabolic	EndoC_BH1	rs773125	chr12	56042145	rs1131017	ENSG00000273973	ENST00000619602	ENSG00000273973	56041035	56042632	EndoC_BH1_14339	openGene2openGene	RA
metabolic	EndoC_BH1	rs2066819	chr12	56334474	chr12:56334474:GA:G	ENSG00000139613	ENST00000547356	SMARCC2	56333046	56334726	EndoC_BH1_14358	openGene2openGene	PSO
metabolic	EndoC_BH1	rs12445568	chr16	30958236	rs62055866	ENSG00000103496	ENST00000493902	STX4	30956777	30958890	EndoC_BH1_23985	openGene2openGene	PSO
metabolic	EndoC_BH1	rs112006329	chr11	575800	rs34793529	ENSG00000177156	ENST00000532685	TALDO1	574378	576778	EndoC_BH1_9206	openGene2openGene	SLE
metabolic	EndoC_BH1	rs10876864	chr12	56042145	rs1131017	ENSG00000065357	ENST00000549629	DGKA	56041035	56042632	EndoC_BH1_14339	openGene2openGene	ALG
metabolic	EndoC_BH1	rs11246217	chr11	575408	rs56333810	ENSG00000177106	ENST00000650127	EPS8L2	574378	576778	EndoC_BH1_9206	openGene2openGene	SLE
metabolic	EndoC_BH1	rs13205210	chr6	34757701	rs7743724	ENSG00000124678	ENST00000444780	TCP11	34756201	34757901	EndoC_BH1_57374	openGene2openGene	SLE
metabolic	EndoC_BH1	rs77599401	chr1	206685302	rs181345810	ENSG00000143486	ENST00000437518	EIF2D	206684487	206685817	EndoC_BH1_5170	openGene2openGene	T1D
metabolic	EndoC_BH1	rs28449958	chr16	28864161	rs7193733	ENSG00000176953	ENST00000565752	NFATC2IP	28863151	28864464	EndoC_BH1_23910	openGene2openGene	IBD
metabolic	EndoC_BH1	rs11755393	chr6	34757881	rs28398813	ENSG00000225339	ENST00000659015	ENSG00000225339	34756201	34757901	EndoC_BH1_57374	openGene2openGene	SLE
metabolic	EndoC_BH1	rs11755393	chr6	34757881	rs28398813	ENSG00000225339	ENST00000593917	ENSG00000225339	34756201	34757901	EndoC_BH1_57374	openGene2openGene	SLE
metabolic	EndoC_BH1	rs6691768	chr1	61323094	rs2806442	ENSG00000162599	ENST00000662015	NFIA	61322375	61323469	EndoC_BH1_1564	ocr2openGene	CEL
metabolic	EndoC_BH1	rs9469899	chr6	34792806	rs7752522	ENSG00000064995	ENST00000690161	TAF11	34791272	34793400	EndoC_BH1_57375	openGene2openGene	GD
metabolic	EndoC_BH1	rs3197999	chr3	49413016	rs6779524	ENSG00000114316	ENST00000491791	USP4	49411411	49413064	EndoC_BH1_42013	openGene2openGene	IBD
metabolic	EndoC_BH1	rs2017445	chr12	56080595	rs3741499	ENSG00000111540	ENST00000553116	RAB5B	56079010	56080750	EndoC_BH1_14341	openGene2openGene	VIT
metabolic	EndoC_BH1	rs28449958	chr16	28824361	rs138159013	ENSG00000178188	ENST00000561629	SH2B1	28822460	28824641	EndoC_BH1_23908	openGene2openGene	IBD
metabolic	EndoC_BH1	rs2233424	chr6	44265183	rs2233434	ENSG00000157593	ENST00000615337	SLC35B2	44264830	44265805	EndoC_BH1_57656	ocr2openGene	RA
metabolic	EndoC_BH1	rs34779708	chr10	35126540	rs16935880	ENSG00000095794	ENST00000488328	CREM	35126337	35127806	EndoC_BH1_7117	openGene2openGene	IBD
metabolic	EndoC_BH1	rs7130753	chr11	111602364	rs59921976	ENSG00000137713	ENST00000534500	PPP2R1B	111601746	111603226	EndoC_BH1_12174	openGene2openGene	ALG
metabolic	EndoC_BH1	rs11246217	chr11	575408	rs56333810	ENSG00000177156	ENST00000528097	TALDO1	574378	576778	EndoC_BH1_9206	openGene2openGene	SLE
metabolic	EndoC_BH1	rs231972	chr16	28542481	rs151225	ENSG00000188603	ENST00000395653	CLN3	28542465	28543536	EndoC_BH1_23905	ocr2openGene	T1D
metabolic	EndoC_BH1	rs10200159	chr2	55617974	rs10200159	ENSG00000162994	ENST00000463300	CLHC1	55616530	55619009	EndoC_BH1_32196	openGene2openGene	VIT
metabolic	EndoC_BH1	rs5758343	chr22	41544520	rs28623192	ENSG00000100410	ENST00000459687	PHF5A	41543823	41545183	EndoC_BH1_40533	openGene2openGene	ALG
metabolic	EndoC_BH1	rs8042861	chr15	90529921	rs111742752	ENSG00000196547	ENST00000558640	MAN2A2	90529016	90531064	EndoC_BH1_23026	openGene2openGene	MS
metabolic	EndoC_BH1	rs10790268	chr11	118790689	rs57494551	ENSG00000186174	ENST00000334801	BCL9L	118790265	118791963	EndoC_BH1_12397	openGene2openGene	RA
metabolic	EndoC_BH1	rs11246217	chr11	575408	rs56333810	ENSG00000177042	ENST00000528024	TMEM80	574378	576778	EndoC_BH1_9206	openGene2openGene	SLE
metabolic	EndoC_BH1	rs2495365	chr1	2556327	rs2227313	ENSG00000238164	ENST00000416860	TNFRSF14-AS1	2555038	2557318	EndoC_BH1_83	openGene2openGene	UC
metabolic	EndoC_BH1	rs7187776	chr16	28863883	rs11864750	ENSG00000176953	ENST00000320805	NFATC2IP	28863151	28864464	EndoC_BH1_23910	openGene2openGene	T1D
metabolic	EndoC_BH1	rs793108	chr10	31133742	rs3839909	ENSG00000148516	ENST00000424869	ZEB1	31133290	31134921	EndoC_BH1_7043	ocr2openGene	RA
metabolic	EndoC_BH1	rs243323	chr16	11255821	rs243332	ENSG00000038532	ENST00000409552	CLEC16A	11254851	11256975	EndoC_BH1_23663	openGene2openGene	SLE
metabolic	EndoC_BH1	rs1701704	chr12	56041628	rs705704	ENSG00000170515	ENST00000550166	PA2G4	56041035	56042632	EndoC_BH1_14339	openGene2openGene	T1D
metabolic	EndoC_BH1	rs28449958	chr16	28880144	rs8055138	ENSG00000176953	ENST00000565919	NFATC2IP	28879442	28880843	EndoC_BH1_23911	openGene2openGene	IBD
metabolic	EndoC_BH1	rs10883723	chr10	102503918	rs3818470	ENSG00000107872	ENST00000432590	FBXL15	102503676	102504102	EndoC_BH1_8615	openGene2openGene	ALG
metabolic	EndoC_BH1	rs231972	chr16	28542481	rs151225	ENSG00000188603	ENST00000637699	CLN3	28542465	28543536	EndoC_BH1_23905	ocr2openGene	T1D
metabolic	EndoC_BH1	rs28449958	chr16	28863801	rs7198606	ENSG00000176953	ENST00000565752	NFATC2IP	28863151	28864464	EndoC_BH1_23910	openGene2openGene	IBD
metabolic	EndoC_BH1	rs9611565	chr22	41413899	rs132919	ENSG00000100412	ENST00000679320	ACO2	41412834	41414850	EndoC_BH1_40528	ocr2openGene	VIT
metabolic	EndoC_BH1	rs28449958	chr16	28863226	rs62037367	ENSG00000176953	ENST00000565919	NFATC2IP	28863151	28864464	EndoC_BH1_23910	openGene2openGene	IBD
metabolic	EndoC_BH1	rs11611029	chr12	55974294	rs11171710	ENSG00000197728	ENST00000552361	RPS26	55973436	55974564	EndoC_BH1_14335	openGene2openGene	HT
metabolic	EndoC_BH1	rs63406760	chr12	123142435	rs1106240	ENSG00000182196	ENST00000536073	ARL6IP4	123142030	123143617	EndoC_BH1_16528	ocr2openGene	ALG
metabolic	EndoC_BH1	rs17020139	chr1	107832080	rs17020146	ENSG00000275455	ENST00000617442	MIR7852	107831752	107832744	EndoC_BH1_2904	ocr2openGene	HT
metabolic	EndoC_BH1	rs9469899	chr6	34792104	rs13215181	ENSG00000196821	ENST00000374026	ILRUN	34791272	34793400	EndoC_BH1_57375	openGene2openGene	GD
metabolic	EndoC_BH1	rs231972	chr16	28542481	rs151225	ENSG00000188603	ENST00000637578	CLN3	28542465	28543536	EndoC_BH1_23905	ocr2openGene	T1D
metabolic	EndoC_BH1	rs11755393	chr6	34792104	rs13215181	ENSG00000064995	ENST00000689560	TAF11	34791272	34793400	EndoC_BH1_57375	openGene2openGene	SLE
metabolic	EndoC_BH1	rs2304206	chr19	49665614	rs2304206	ENSG00000169169	ENST00000295404	CPT1C	49664174	49666200	EndoC_BH1_30175	openGene2openGene	VIT
metabolic	EndoC_BH1	rs1170436	chr16	68529060	rs4783562	ENSG00000039068	ENST00000566510	CDH1	68528659	68529353	EndoC_BH1_24534	openGene2openGene	SLE
metabolic	EndoC_BH1	rs9469899	chr6	34757881	rs28398813	ENSG00000124678	ENST00000412155	TCP11	34756201	34757901	EndoC_BH1_57374	openGene2openGene	GD
metabolic	EndoC_BH1	rs6691768	chr1	61323094	rs2806442	ENSG00000162599	ENST00000479364	NFIA	61322375	61323469	EndoC_BH1_1564	ocr2openGene	CEL
metabolic	EndoC_BH1	rs7679	chr20	45934368	rs1057208	ENSG00000064601	ENST00000191018	CTSA	45933658	45935677	EndoC_BH1_38774	openGene2openGene	SLE
metabolic	EndoC_BH1	rs10876864	chr12	56042145	rs1131017	ENSG00000139613	ENST00000547356	SMARCC2	56041035	56042632	EndoC_BH1_14339	openGene2openGene	ALG
metabolic	EndoC_BH1	rs63406760	chr12	122966218	rs4148856	ENSG00000111325	ENST00000545396	OGFOD2	122965561	122966996	EndoC_BH1_16520	openGene2openGene	ALG
metabolic	EndoC_BH1	rs7512552	chr1	150293284	rs7512552	ENSG00000163125	ENST00000401000	RPRD2	150293057	150294667	EndoC_BH1_3332	openGene2openGene	ALG
metabolic	EndoC_BH1	rs5758343	chr22	41544367	rs11554327	ENSG00000100417	ENST00000472620	PMM1	41543823	41545183	EndoC_BH1_40533	openGene2openGene	ALG
metabolic	EndoC_BH1	rs3197999	chr3	49873224	rs1317571	ENSG00000183763	ENST00000473863	TRAIP	49872898	49874084	EndoC_BH1_42030	ocr2openGene	IBD
metabolic	EndoC_BH1	rs10936599	chr3	169772158	rs3821383	ENSG00000239219	ENST00000469301	ENSG00000239219	169771837	169772325	EndoC_BH1_45447	openGene2openGene	CEL
metabolic	EndoC_BH1	rs7512552	chr1	150293199	rs7554686	ENSG00000276110	ENST00000611044	ENSG00000276110	150293057	150294667	EndoC_BH1_3332	openGene2openGene	ECZ
metabolic	EndoC_BH1	rs12445568	chr16	31010559	rs140820592	ENSG00000103496	ENST00000496977	STX4	31010383	31011261	EndoC_BH1_23989	openGene2openGene	PSO
metabolic	EndoC_BH1	rs7512552	chr1	150293284	rs7512552	ENSG00000276110	ENST00000611044	ENSG00000276110	150293057	150294667	EndoC_BH1_3332	openGene2openGene	ECZ
metabolic	EndoC_BH1	rs12445568	chr16	31010559	rs140820592	ENSG00000103496	ENST00000313843	STX4	31010383	31011261	EndoC_BH1_23989	openGene2openGene	PSO
metabolic	EndoC_BH1	rs7204270	chr16	30183519	rs930392	ENSG00000102882	ENST00000483869	MAPK3	30182738	30184706	EndoC_BH1_23944	openGene2openGene	MS
metabolic	EndoC_BH1	rs7187776	chr16	28824359	rs149808056	ENSG00000260442	ENST00000691192	ATP2A1-AS1	28822460	28824641	EndoC_BH1_23908	openGene2openGene	T1D
metabolic	EndoC_BH1	rs10883723	chr10	102503918	rs3818470	ENSG00000107862	ENST00000677240	GBF1	102503676	102504102	EndoC_BH1_8615	openGene2openGene	ALG
metabolic	EndoC_BH1	rs2066819	chr12	56334353	rs79824801	ENSG00000170581	ENST00000556140	STAT2	56333046	56334726	EndoC_BH1_14358	openGene2openGene	PSO
metabolic	EndoC_BH1	rs2066819	chr12	56334216	rs2371494	ENSG00000181852	ENST00000552244	RNF41	56333046	56334726	EndoC_BH1_14358	openGene2openGene	PSO
metabolic	EndoC_BH1	rs13153019	chr5	177357611	rs4075959	ENSG00000213347	ENST00000427908	MXD3	177357147	177358217	EndoC_BH1_56201	openGene2openGene	ALG
metabolic	EndoC_BH1	rs9926533	chr16	31073073	rs11281612	ENSG00000178226	ENST00000418068	PRSS36	31072832	31074935	EndoC_BH1_23992	openGene2openGene	SLE
metabolic	EndoC_BH1	rs2066819	chr12	56267121	rs60542959	ENSG00000181852	ENST00000552656	RNF41	56266392	56267719	EndoC_BH1_14355	openGene2openGene	PSO
metabolic	EndoC_BH1	rs533646	chr11	118679255	rs660489	ENSG00000110367	ENST00000525082	DDX6	118679035	118679964	EndoC_BH1_12395	openGene2openGene	MS
metabolic	EndoC_BH1	rs1170436	chr16	68529840	rs1645936	ENSG00000039068	ENST00000566510	CDH1	68529618	68530601	EndoC_BH1_24535	openGene2openGene	SLE
metabolic	EndoC_BH1	rs1463485	chr17	75855710	rs1463485	ENSG00000132481	ENST00000254816	TRIM47	75854757	75856539	EndoC_BH1_26818	openGene2openGene	SLE
metabolic	EndoC_BH1	rs9611565	chr22	41413633	rs202635	ENSG00000100412	ENST00000677427	ACO2	41412834	41414850	EndoC_BH1_40528	ocr2openGene	VIT
metabolic	EndoC_BH1	rs4809219	chr20	63738996	rs1056441	ENSG00000273154	ENST00000490623	ENSG00000273154	63737569	63741496	EndoC_BH1_39227	openGene2openGene	ECZ
metabolic	EndoC_BH1	rs533646	chr11	118679245	rs656505	ENSG00000110367	ENST00000525082	DDX6	118679035	118679964	EndoC_BH1_12395	openGene2openGene	MS
metabolic	EndoC_BH1	rs231972	chr16	28542481	rs151225	ENSG00000188603	ENST00000568472	CLN3	28542465	28543536	EndoC_BH1_23905	ocr2openGene	T1D
metabolic	EndoC_BH1	rs1701704	chr12	56080696	rs4759229	ENSG00000170515	ENST00000550166	PA2G4	56079010	56080750	EndoC_BH1_14341	openGene2openGene	T1D
metabolic	EndoC_BH1	rs2304206	chr19	49665670	rs2304205	ENSG00000169169	ENST00000295404	CPT1C	49664174	49666200	EndoC_BH1_30175	openGene2openGene	VIT
metabolic	EndoC_BH1	rs3801810	chr7	26864711	rs17323934	ENSG00000005020	ENST00000345317	SKAP2	26863852	26865278	EndoC_BH1_61866	openGene2openGene	CRO
metabolic	EndoC_BH1	rs10876864	chr12	56042145	rs1131017	ENSG00000139613	ENST00000550150	SMARCC2	56041035	56042632	EndoC_BH1_14339	openGene2openGene	ALG
metabolic	EndoC_BH1	rs11755393	chr6	34793179	rs11755420	ENSG00000064995	ENST00000687970	TAF11	34791272	34793400	EndoC_BH1_57375	openGene2openGene	SLE
metabolic	EndoC_BH1	rs2066819	chr12	56334216	rs2371494	ENSG00000170581	ENST00000650805	STAT2	56333046	56334726	EndoC_BH1_14358	openGene2openGene	PSO
metabolic	EndoC_BH1	rs2038255	chr14	35122110	rs28365850	ENSG00000100906	ENST00000216797	NFKBIA	35121191	35123064	EndoC_BH1_19831	openGene2openGene	ECZ
metabolic	EndoC_BH1	rs2017445	chr12	56041720	rs705705	ENSG00000111540	ENST00000551459	RAB5B	56041035	56042632	EndoC_BH1_14339	openGene2openGene	VIT
metabolic	EndoC_BH1	rs11755393	chr6	34793179	rs11755420	ENSG00000064995	ENST00000650109	TAF11	34791272	34793400	EndoC_BH1_57375	openGene2openGene	SLE
metabolic	EndoC_BH1	rs7665090	chr4	102628939	rs7699678	ENSG00000164038	ENST00000512806	SLC9B2	102628524	102629369	EndoC_BH1_48789	ocr2openGene	MS
metabolic	EndoC_BH1	rs7187776	chr16	28864161	rs7193733	ENSG00000283845	ENST00000577590	MIR4721	28863151	28864464	EndoC_BH1_23910	openGene2openGene	T1D
metabolic	EndoC_BH1	rs73178598	chr3	18758386	rs73178580	ENSG00000131374	ENST00000414318	TBC1D5	18758144	18758447	EndoC_BH1_41286	ocr2openGene	CRO
metabolic	EndoC_BH1	rs17849501	chr1	183471396	rs41272536	ENSG00000135862	ENST00000258341	LAMC1	183471022	183473169	EndoC_BH1_4330	openGene2openGene	SLE
metabolic	EndoC_BH1	rs1701704	chr12	56080696	rs4759229	ENSG00000170515	ENST00000303305	PA2G4	56079010	56080750	EndoC_BH1_14341	openGene2openGene	T1D
metabolic	EndoC_BH1	rs7679	chr20	45934368	rs1057208	ENSG00000064601	ENST00000676597	CTSA	45933658	45935677	EndoC_BH1_38774	openGene2openGene	SLE
metabolic	EndoC_BH1	rs63406760	chr12	123142435	rs1106240	ENSG00000111325	ENST00000545396	OGFOD2	123142030	123143617	EndoC_BH1_16528	ocr2openGene	ALG
metabolic	EndoC_BH1	rs13018977	chr2	241316415	rs13006939	ENSG00000115677	ENST00000420451	HDLBP	241314705	241316811	EndoC_BH1_37406	openGene2openGene	T1D
metabolic	EndoC_BH1	rs231972	chr16	28542481	rs151225	ENSG00000188603	ENST00000565140	CLN3	28542465	28543536	EndoC_BH1_23905	ocr2openGene	T1D
metabolic	EndoC_BH1	rs7665090	chr4	102635920	rs2866413	ENSG00000109332	ENST00000502563	UBE2D3	102635902	102637007	EndoC_BH1_48790	ocr2openGene	MS
metabolic	EndoC_BH1	rs60131261	chr6	30061023	rs9295829	ENSG00000204623	ENST00000452229	ZNRD1ASP	30060479	30062041	EndoC_BH1_57225	openGene2openGene	VIT
metabolic	EndoC_BH1	rs12421615	chr11	64285685	rs887314	ENSG00000126432	ENST00000265462	PRDX5	64284337	64285967	EndoC_BH1_10821	openGene2openGene	VIT
metabolic	EndoC_BH1	rs9926533	chr16	31073073	rs11281612	ENSG00000099377	ENST00000297679	HSD3B7	31072832	31074935	EndoC_BH1_23992	openGene2openGene	SLE
metabolic	EndoC_BH1	rs2066819	chr12	56333921	rs80317430	ENSG00000135423	ENST00000486896	GLS2	56333046	56334726	EndoC_BH1_14358	openGene2openGene	PSO
metabolic	EndoC_BH1	rs12128789	chr1	212699754	rs2202682	ENSG00000117697	ENST00000366977	NSL1	212698848	212700089	EndoC_BH1_5369	openGene2openGene	T1D
metabolic	EndoC_BH1	rs63406760	chr12	123142435	rs1106240	ENSG00000111325	ENST00000544358	OGFOD2	123142030	123143617	EndoC_BH1_16528	ocr2openGene	ALG
metabolic	EndoC_BH1	rs2017445	chr12	56041720	rs705705	ENSG00000182796	ENST00000636790	TMEM198B	56041035	56042632	EndoC_BH1_14339	openGene2openGene	VIT
metabolic	EndoC_BH1	rs2256814	chr20	63738542	rs1758201	ENSG00000101246	ENST00000619493	ARFRP1	63737569	63741496	EndoC_BH1_39227	openGene2openGene	MS
metabolic	EndoC_BH1	rs12445568	chr16	31033576	rs12445650	ENSG00000089280	ENST00000254108	FUS	31032644	31034633	EndoC_BH1_23990	openGene2openGene	PSO
metabolic	EndoC_BH1	rs9926533	chr16	31074149	rs2303222	ENSG00000178226	ENST00000268281	PRSS36	31072832	31074935	EndoC_BH1_23992	openGene2openGene	SLE
metabolic	EndoC_BH1	rs859637	chr1	172743085	rs859634	ENSG00000117593	ENST00000647645	DARS2	172742289	172743324	EndoC_BH1_3991	ocr2openGene	CEL
metabolic	EndoC_BH1	rs13018977	chr2	241316415	rs13006939	ENSG00000115677	ENST00000417540	HDLBP	241314705	241316811	EndoC_BH1_37406	openGene2openGene	T1D
metabolic	EndoC_BH1	rs2038255	chr14	35122110	rs28365850	ENSG00000100883	ENST00000678477	SRP54	35121191	35123064	EndoC_BH1_19831	openGene2openGene	ECZ
metabolic	EndoC_BH1	rs28449958	chr16	28863801	rs7198606	ENSG00000260796	ENST00000568183	ENSG00000260796	28863151	28864464	EndoC_BH1_23910	openGene2openGene	IBD
metabolic	EndoC_BH1	rs8042861	chr15	90529921	rs111742752	ENSG00000196547	ENST00000559965	MAN2A2	90529016	90531064	EndoC_BH1_23026	openGene2openGene	MS
metabolic	EndoC_BH1	rs231972	chr16	28542481	rs151225	ENSG00000188603	ENST00000635973	CLN3	28542465	28543536	EndoC_BH1_23905	ocr2openGene	T1D
metabolic	EndoC_BH1	rs2066819	chr12	56333921	rs80317430	ENSG00000257727	ENST00000551720	CNPY2	56333046	56334726	EndoC_BH1_14358	openGene2openGene	PSO
metabolic	EndoC_BH1	rs663743	chr11	64284975	rs2510066	ENSG00000162302	ENST00000530383	RPS6KA4	64284337	64285967	EndoC_BH1_10821	openGene2openGene	T1D
metabolic	EndoC_BH1	rs10790268	chr11	118790689	rs57494551	ENSG00000186174	ENST00000530293	BCL9L	118790265	118791963	EndoC_BH1_12397	openGene2openGene	RA
metabolic	EndoC_BH1	rs793108	chr10	31133742	rs3839909	ENSG00000148516	ENST00000560196	ZEB1	31133290	31134921	EndoC_BH1_7043	ocr2openGene	RA
metabolic	EndoC_BH1	rs7187776	chr16	28880144	rs8055138	ENSG00000176953	ENST00000565919	NFATC2IP	28879442	28880843	EndoC_BH1_23911	openGene2openGene	T1D
metabolic	EndoC_BH1	rs63406760	chr12	123233754	rs1727332	ENSG00000111325	ENST00000228922	OGFOD2	123232440	123233933	EndoC_BH1_16530	openGene2openGene	ALG
metabolic	EndoC_BH1	rs663743	chr11	64284975	rs2510066	ENSG00000162302	ENST00000532496	RPS6KA4	64284337	64285967	EndoC_BH1_10821	openGene2openGene	T1D
metabolic	EndoC_BH1	rs2066819	chr12	56300477	rs2695789	ENSG00000257727	ENST00000551276	CNPY2	56299525	56300977	EndoC_BH1_14356	openGene2openGene	PSO
metabolic	EndoC_BH1	rs1170436	chr16	68540042	rs1182968	ENSG00000141076	ENST00000563299	UTP4	68538832	68540145	EndoC_BH1_24536	openGene2openGene	SLE
metabolic	EndoC_BH1	rs663743	chr11	64284975	rs2510066	ENSG00000162302	ENST00000531659	RPS6KA4	64284337	64285967	EndoC_BH1_10821	openGene2openGene	T1D
metabolic	EndoC_BH1	rs1701704	chr12	56080595	rs3741499	ENSG00000170515	ENST00000552766	PA2G4	56079010	56080750	EndoC_BH1_14341	openGene2openGene	T1D
metabolic	EndoC_BH1	rs2017445	chr12	56080696	rs4759229	ENSG00000111540	ENST00000360299	RAB5B	56079010	56080750	EndoC_BH1_14341	openGene2openGene	VIT
metabolic	EndoC_BH1	rs11246217	chr11	575800	rs34793529	ENSG00000177106	ENST00000650127	EPS8L2	574378	576778	EndoC_BH1_9206	openGene2openGene	SLE
metabolic	EndoC_BH1	rs34779708	chr10	35149409	rs12761675	ENSG00000095794	ENST00000474931	CREM	35149069	35149981	EndoC_BH1_7118	openGene2openGene	IBD
metabolic	EndoC_BH1	rs773125	chr12	56042145	rs1131017	ENSG00000182796	ENST00000636790	TMEM198B	56041035	56042632	EndoC_BH1_14339	openGene2openGene	RA
metabolic	EndoC_BH1	rs2495365	chr1	2556327	rs2227313	ENSG00000157873	ENST00000475523	TNFRSF14	2555038	2557318	EndoC_BH1_83	openGene2openGene	UC
metabolic	EndoC_BH1	rs2066819	chr12	56267121	rs60542959	ENSG00000181852	ENST00000547967	RNF41	56266392	56267719	EndoC_BH1_14355	openGene2openGene	PSO
metabolic	EndoC_BH1	rs533646	chr11	118679308	rs543413	ENSG00000110367	ENST00000620157	DDX6	118679035	118679964	EndoC_BH1_12395	openGene2openGene	MS
metabolic	EndoC_BH1	rs1701704	chr12	56041628	rs705704	ENSG00000135482	ENST00000546903	ZC3H10	56041035	56042632	EndoC_BH1_14339	openGene2openGene	T1D
metabolic	EndoC_BH1	rs2233424	chr6	44265183	rs2233434	ENSG00000157593	ENST00000393810	SLC35B2	44264830	44265805	EndoC_BH1_57656	ocr2openGene	RA
metabolic	EndoC_BH1	rs3197999	chr3	49413016	rs6779524	ENSG00000114316	ENST00000486549	USP4	49411411	49413064	EndoC_BH1_42013	openGene2openGene	IBD
metabolic	EndoC_BH1	rs7187776	chr16	28863801	rs7198606	ENSG00000178952	ENST00000569217	TUFM	28863151	28864464	EndoC_BH1_23910	openGene2openGene	T1D
metabolic	EndoC_BH1	rs10200159	chr2	55618001	rs34380337	ENSG00000162994	ENST00000407122	CLHC1	55616530	55619009	EndoC_BH1_32196	openGene2openGene	VIT
metabolic	EndoC_BH1	rs6691768	chr1	61323094	rs2806442	ENSG00000162599	ENST00000371189	NFIA	61322375	61323469	EndoC_BH1_1564	ocr2openGene	CEL
metabolic	EndoC_BH1	rs2038255	chr14	35122110	rs28365850	ENSG00000129515	ENST00000557265	SNX6	35121191	35123064	EndoC_BH1_19831	openGene2openGene	ECZ
metabolic	EndoC_BH1	rs28449958	chr16	28824361	rs138159013	ENSG00000178188	ENST00000566176	SH2B1	28822460	28824641	EndoC_BH1_23908	openGene2openGene	IBD
metabolic	EndoC_BH1	rs9611565	chr22	41414166	rs132920	ENSG00000100410	ENST00000459687	PHF5A	41412834	41414850	EndoC_BH1_40528	ocr2openGene	VIT
metabolic	EndoC_BH1	rs28449958	chr16	28822933	rs201131521	ENSG00000178188	ENST00000561629	SH2B1	28822460	28824641	EndoC_BH1_23908	openGene2openGene	IBD
metabolic	EndoC_BH1	rs36014129	chr6	26021644	rs41266779	ENSG00000272462	ENST00000666742	ENSG00000272462	26020142	26022039	EndoC_BH1_57068	openGene2openGene	SLE
metabolic	EndoC_BH1	rs7512552	chr1	150293284	rs7512552	ENSG00000163125	ENST00000492220	RPRD2	150293057	150294667	EndoC_BH1_3332	openGene2openGene	ALG
metabolic	EndoC_BH1	rs63406760	chr12	122966218	rs4148856	ENSG00000111325	ENST00000537966	OGFOD2	122965561	122966996	EndoC_BH1_16520	openGene2openGene	ALG
metabolic	EndoC_BH1	rs7130753	chr11	111590279	rs11213945	ENSG00000137713	ENST00000527614	PPP2R1B	111589662	111590712	EndoC_BH1_12173	ocr2openGene	ALG
metabolic	EndoC_BH1	rs7512552	chr1	150293284	rs7512552	ENSG00000163125	ENST00000369068	RPRD2	150293057	150294667	EndoC_BH1_3332	openGene2openGene	ALG
metabolic	EndoC_BH1	rs5758343	chr22	41544520	rs28623192	ENSG00000100417	ENST00000216259	PMM1	41543823	41545183	EndoC_BH1_40533	openGene2openGene	ALG
metabolic	EndoC_BH1	rs1170436	chr16	68539384	rs1170444	ENSG00000141076	ENST00000567015	UTP4	68538832	68540145	EndoC_BH1_24536	openGene2openGene	SLE
metabolic	EndoC_BH1	rs10883723	chr10	102503918	rs3818470	ENSG00000107862	ENST00000677487	GBF1	102503676	102504102	EndoC_BH1_8615	openGene2openGene	ALG
metabolic	EndoC_BH1	rs4899260	chr14	68816828	rs4899262	ENSG00000182185	ENST00000488612	RAD51B	68815936	68817167	EndoC_BH1_20495	ocr2openGene	CEL
metabolic	EndoC_BH1	rs7204270	chr16	30183519	rs930392	ENSG00000102882	ENST00000481230	MAPK3	30182738	30184706	EndoC_BH1_23944	openGene2openGene	MS
metabolic	EndoC_BH1	rs10883723	chr10	102503918	rs3818470	ENSG00000107862	ENST00000677506	GBF1	102503676	102504102	EndoC_BH1_8615	openGene2openGene	ALG
metabolic	EndoC_BH1	rs12445568	chr16	31010559	rs140820592	ENSG00000103496	ENST00000566353	STX4	31010383	31011261	EndoC_BH1_23989	openGene2openGene	PSO
metabolic	EndoC_BH1	rs4809219	chr20	63740795	rs6062510	ENSG00000171703	ENST00000361317	TCEA2	63737569	63741496	EndoC_BH1_39227	openGene2openGene	ECZ
metabolic	EndoC_BH1	rs4899260	chr14	68816658	rs4899261	ENSG00000182185	ENST00000488612	RAD51B	68815936	68817167	EndoC_BH1_20495	ocr2openGene	CEL
metabolic	EndoC_BH1	rs7132277	chr12	123364549	rs7485502	ENSG00000111328	ENST00000261692	CDK2AP1	123363765	123365981	EndoC_BH1_16533	openGene2openGene	MS
metabolic	EndoC_BH1	rs10883723	chr10	102503918	rs3818470	ENSG00000166272	ENST00000448841	WBP1L	102503676	102504102	EndoC_BH1_8615	openGene2openGene	ALG
metabolic	EndoC_BH1	rs545979	chr18	54269165	rs3017302	ENSG00000134046	ENST00000256429	MBD2	54268995	54270524	EndoC_BH1_28114	openGene2openGene	PSO
metabolic	EndoC_BH1	rs773125	chr12	56042145	rs1131017	ENSG00000182796	ENST00000637951	TMEM198B	56041035	56042632	EndoC_BH1_14339	openGene2openGene	RA
metabolic	EndoC_BH1	rs9926533	chr16	31073073	rs11281612	ENSG00000099377	ENST00000262520	HSD3B7	31072832	31074935	EndoC_BH1_23992	openGene2openGene	SLE
metabolic	EndoC_BH1	rs9926533	chr16	31073073	rs11281612	ENSG00000178226	ENST00000569614	PRSS36	31072832	31074935	EndoC_BH1_23992	openGene2openGene	SLE
metabolic	EndoC_BH1	rs11755393	chr6	34757881	rs28398813	ENSG00000124678	ENST00000505335	TCP11	34756201	34757901	EndoC_BH1_57374	openGene2openGene	SLE
metabolic	EndoC_BH1	rs2066819	chr12	56334216	rs2371494	ENSG00000135423	ENST00000461077	GLS2	56333046	56334726	EndoC_BH1_14358	openGene2openGene	PSO
metabolic	EndoC_BH1	rs9926533	chr16	31073073	rs11281612	ENSG00000178226	ENST00000569305	PRSS36	31072832	31074935	EndoC_BH1_23992	openGene2openGene	SLE
metabolic	EndoC_BH1	rs773125	chr12	56007301	rs10876864	ENSG00000257449	ENST00000551846	ENSG00000257449	56006878	56008330	EndoC_BH1_14337	openGene2openGene	RA
metabolic	EndoC_BH1	rs2066819	chr12	56334353	rs79824801	ENSG00000257727	ENST00000551286	CNPY2	56333046	56334726	EndoC_BH1_14358	openGene2openGene	PSO
metabolic	EndoC_BH1	rs33993564	chr5	150846598	rs112483869	ENSG00000197083	ENST00000520773	ZNF300P1	150846443	150847786	EndoC_BH1_55475	openGene2openGene	IBD
metabolic	EndoC_BH1	rs36014129	chr6	26199675	rs34961555	ENSG00000234816	ENST00000454320	H2AC5P	26198826	26199971	EndoC_BH1_57090	openGene2openGene	SLE
metabolic	EndoC_BH1	rs2304206	chr19	49665614	rs2304206	ENSG00000142546	ENST00000596358	NOSIP	49664174	49666200	EndoC_BH1_30175	openGene2openGene	VIT
metabolic	EndoC_BH1	rs28449958	chr16	28880144	rs8055138	ENSG00000178188	ENST00000337120	SH2B1	28879442	28880843	EndoC_BH1_23911	openGene2openGene	IBD
metabolic	EndoC_BH1	rs28449958	chr16	28863801	rs7198606	ENSG00000177548	ENST00000570030	RABEP2	28863151	28864464	EndoC_BH1_23910	openGene2openGene	IBD
metabolic	EndoC_BH1	rs7512552	chr1	150293284	rs7512552	ENSG00000118298	ENST00000607652	CA14	150293057	150294667	EndoC_BH1_3332	openGene2openGene	ALG
metabolic	EndoC_BH1	rs28449958	chr16	28863883	rs11864750	ENSG00000176953	ENST00000320805	NFATC2IP	28863151	28864464	EndoC_BH1_23910	openGene2openGene	IBD
metabolic	EndoC_BH1	rs1574285	chr9	4290085	rs4237150	ENSG00000080298	ENST00000617270	RFX3	4289586	4290931	EndoC_BH1_69451	ocr2openGene	T1D
metabolic	EndoC_BH1	rs2304206	chr19	49665763	rs2304204	ENSG00000169169	ENST00000295404	CPT1C	49664174	49666200	EndoC_BH1_30175	openGene2openGene	VIT
metabolic	EndoC_BH1	rs11755393	chr6	34792177	rs6457791	ENSG00000064995	ENST00000687970	TAF11	34791272	34793400	EndoC_BH1_57375	openGene2openGene	SLE
metabolic	EndoC_BH1	rs2304206	chr19	49665670	rs2304205	ENSG00000169169	ENST00000595969	CPT1C	49664174	49666200	EndoC_BH1_30175	openGene2openGene	VIT
metabolic	EndoC_BH1	rs2038255	chr14	35122110	rs28365850	ENSG00000100906	ENST00000557100	NFKBIA	35121191	35123064	EndoC_BH1_19831	openGene2openGene	ECZ
metabolic	EndoC_BH1	rs3197999	chr3	49413016	rs6779524	ENSG00000233276	ENST00000646881	GPX1	49411411	49413064	EndoC_BH1_42013	openGene2openGene	IBD
metabolic	EndoC_BH1	rs112006329	chr11	575800	rs34793529	ENSG00000177156	ENST00000528097	TALDO1	574378	576778	EndoC_BH1_9206	openGene2openGene	SLE
metabolic	EndoC_BH1	rs13018977	chr2	241316415	rs13006939	ENSG00000115677	ENST00000462130	HDLBP	241314705	241316811	EndoC_BH1_37406	openGene2openGene	T1D
metabolic	EndoC_BH1	rs63406760	chr12	123142469	rs1106241	ENSG00000182196	ENST00000412505	ARL6IP4	123142030	123143617	EndoC_BH1_16528	ocr2openGene	ALG
metabolic	EndoC_BH1	rs2233424	chr6	44265183	rs2233434	ENSG00000157593	ENST00000537814	SLC35B2	44264830	44265805	EndoC_BH1_57656	openGene2openGene	RA
metabolic	EndoC_BH1	rs9469899	chr6	34757881	rs28398813	ENSG00000064995	ENST00000688059	TAF11	34756201	34757901	EndoC_BH1_57374	openGene2openGene	GD
metabolic	EndoC_BH1	rs12421615	chr11	64284975	rs2510066	ENSG00000173264	ENST00000540370	GPR137	64284337	64285967	EndoC_BH1_10821	openGene2openGene	VIT
metabolic	EndoC_BH1	rs11755393	chr6	34792177	rs6457791	ENSG00000064995	ENST00000689560	TAF11	34791272	34793400	EndoC_BH1_57375	openGene2openGene	SLE
metabolic	EndoC_BH1	rs3197999	chr3	48685869	rs6792510	ENSG00000177479	ENST00000488963	ARIH2	48685336	48686642	EndoC_BH1_41992	openGene2openGene	IBD
metabolic	EndoC_BH1	rs1170436	chr16	68530221	rs1728770	ENSG00000039068	ENST00000422392	CDH1	68529618	68530601	EndoC_BH1_24535	openGene2openGene	SLE
metabolic	EndoC_BH1	rs28449958	chr16	28880144	rs8055138	ENSG00000176953	ENST00000565752	NFATC2IP	28879442	28880843	EndoC_BH1_23911	openGene2openGene	IBD
metabolic	EndoC_BH1	rs9469899	chr6	34793179	rs11755420	ENSG00000196821	ENST00000374026	ILRUN	34791272	34793400	EndoC_BH1_57375	openGene2openGene	GD
metabolic	EndoC_BH1	rs2017445	chr12	56041628	rs705704	ENSG00000182796	ENST00000637783	TMEM198B	56041035	56042632	EndoC_BH1_14339	openGene2openGene	VIT
metabolic	EndoC_BH1	rs2233424	chr6	44265240	rs2233433	ENSG00000157593	ENST00000393812	SLC35B2	44264830	44265805	EndoC_BH1_57656	openGene2openGene	RA
metabolic	EndoC_BH1	rs12421615	chr11	64284975	rs2510066	ENSG00000173486	ENST00000309366	FKBP2	64284337	64285967	EndoC_BH1_10821	openGene2openGene	VIT
metabolic	EndoC_BH1	rs2233424	chr6	44265240	rs2233433	ENSG00000157593	ENST00000538577	SLC35B2	44264830	44265805	EndoC_BH1_57656	ocr2openGene	RA
metabolic	EndoC_BH1	rs231972	chr16	28542481	rs151225	ENSG00000188603	ENST00000561505	CLN3	28542465	28543536	EndoC_BH1_23905	ocr2openGene	T1D
metabolic	EndoC_BH1	rs2017445	chr12	56080696	rs4759229	ENSG00000111540	ENST00000553116	RAB5B	56079010	56080750	EndoC_BH1_14341	openGene2openGene	VIT
metabolic	EndoC_BH1	rs2256814	chr20	63740688	rs1741708	ENSG00000101246	ENST00000612157	ARFRP1	63737569	63741496	EndoC_BH1_39227	openGene2openGene	MS
metabolic	EndoC_BH1	rs7187776	chr16	28824359	rs149808056	ENSG00000178952	ENST00000569217	TUFM	28822460	28824641	EndoC_BH1_23908	openGene2openGene	T1D
metabolic	EndoC_BH1	rs7512552	chr1	150293284	rs7512552	ENSG00000118298	ENST00000582010	CA14	150293057	150294667	EndoC_BH1_3332	openGene2openGene	ALG
metabolic	EndoC_BH1	rs63406760	chr12	123142435	rs1106240	ENSG00000182196	ENST00000357866	ARL6IP4	123142030	123143617	EndoC_BH1_16528	ocr2openGene	ALG
metabolic	EndoC_BH1	rs5758343	chr22	41544520	rs28623192	ENSG00000196419	ENST00000359308	XRCC6	41543823	41545183	EndoC_BH1_40533	openGene2openGene	ALG
metabolic	EndoC_BH1	rs10876864	chr12	56042145	rs1131017	ENSG00000139613	ENST00000267064	SMARCC2	56041035	56042632	EndoC_BH1_14339	openGene2openGene	ALG
metabolic	EndoC_BH1	rs33993564	chr5	150846512	rs11741515	ENSG00000132912	ENST00000521533	DCTN4	150846443	150847786	EndoC_BH1_55475	openGene2openGene	IBD
metabolic	EndoC_BH1	rs11755393	chr6	34792451	rs7769820	ENSG00000064995	ENST00000686190	TAF11	34791272	34793400	EndoC_BH1_57375	openGene2openGene	SLE
metabolic	EndoC_BH1	rs2066819	chr12	56334353	rs79824801	ENSG00000139645	ENST00000680026	ANKRD52	56333046	56334726	EndoC_BH1_14358	openGene2openGene	PSO
metabolic	EndoC_BH1	rs33993564	chr5	150846598	rs112483869	ENSG00000132912	ENST00000519313	DCTN4	150846443	150847786	EndoC_BH1_55475	openGene2openGene	IBD
metabolic	EndoC_BH1	rs3801810	chr7	26864711	rs17323934	ENSG00000005020	ENST00000487720	SKAP2	26863852	26865278	EndoC_BH1_61866	openGene2openGene	CRO
metabolic	EndoC_BH1	rs3801810	chr7	26865151	rs73069540	ENSG00000005020	ENST00000497511	SKAP2	26863852	26865278	EndoC_BH1_61866	openGene2openGene	CRO
metabolic	EndoC_BH1	rs33993564	chr5	150847337	rs17111376	ENSG00000197083	ENST00000520773	ZNF300P1	150846443	150847786	EndoC_BH1_55475	openGene2openGene	IBD
metabolic	EndoC_BH1	rs112006329	chr11	615010	rs12290989	ENSG00000070047	ENST00000534320	PHRF1	614923	616225	EndoC_BH1_9207	openGene2openGene	SLE
metabolic	EndoC_BH1	rs5758343	chr22	41448782	rs202657	ENSG00000100410	ENST00000491254	PHF5A	41448216	41448825	EndoC_BH1_40531	openGene2openGene	ALG
metabolic	EndoC_BH1	rs11246217	chr11	626220	rs12280580	ENSG00000023191	ENST00000354420	RNH1	624405	627329	EndoC_BH1_9208	openGene2openGene	SLE
metabolic	EndoC_BH1	rs2066819	chr12	56300477	rs2695789	ENSG00000257727	ENST00000551286	CNPY2	56299525	56300977	EndoC_BH1_14356	openGene2openGene	PSO
metabolic	EndoC_BH1	rs793108	chr10	31133742	rs3839909	ENSG00000148516	ENST00000320985	ZEB1	31133290	31134921	EndoC_BH1_7043	ocr2openGene	RA
metabolic	EndoC_BH1	rs2066819	chr12	56299736	rs41423244	ENSG00000257727	ENST00000551286	CNPY2	56299525	56300977	EndoC_BH1_14356	openGene2openGene	PSO
metabolic	EndoC_BH1	rs2066819	chr12	56267121	rs60542959	ENSG00000257727	ENST00000547570	CNPY2	56266392	56267719	EndoC_BH1_14355	openGene2openGene	PSO
metabolic	EndoC_BH1	rs1463485	chr17	75855710	rs1463485	ENSG00000132475	ENST00000591890	H3-3B	75854757	75856539	EndoC_BH1_26818	openGene2openGene	SLE
metabolic	EndoC_BH1	rs7665090	chr4	102636507	rs11727546	ENSG00000109332	ENST00000503282	UBE2D3	102635902	102637007	EndoC_BH1_48790	ocr2openGene	MS
metabolic	EndoC_BH1	rs7187776	chr16	28846324	rs7187776	ENSG00000261067	ENST00000569969	ENSG00000261067	28845824	28847178	EndoC_BH1_23909	openGene2openGene	T1D
metabolic	EndoC_BH1	rs1170436	chr16	68529888	rs1645935	ENSG00000039068	ENST00000422392	CDH1	68529618	68530601	EndoC_BH1_24535	openGene2openGene	SLE
metabolic	EndoC_BH1	rs34779708	chr10	35097412	rs67261877	ENSG00000108094	ENST00000685488	CUL2	35096141	35097706	EndoC_BH1_7116	ocr2openGene	IBD
metabolic	EndoC_BH1	rs689	chr11	2160994	rs689	ENSG00000184281	ENST00000380992	TSSC4	2160608	2161582	EndoC_BH1_9268	openGene2openGene	T1D
metabolic	EndoC_BH1	rs2066819	chr12	56334216	rs2371494	ENSG00000139645	ENST00000680755	ANKRD52	56333046	56334726	EndoC_BH1_14358	openGene2openGene	PSO
metabolic	EndoC_BH1	rs28449958	chr16	28864161	rs7193733	ENSG00000176953	ENST00000562977	NFATC2IP	28863151	28864464	EndoC_BH1_23910	openGene2openGene	IBD
metabolic	EndoC_BH1	rs1170436	chr16	68530221	rs1728770	ENSG00000039068	ENST00000566510	CDH1	68529618	68530601	EndoC_BH1_24535	openGene2openGene	SLE
metabolic	EndoC_BH1	rs34840245	chr6	34757701	rs7743724	ENSG00000124678	ENST00000373979	TCP11	34756201	34757901	EndoC_BH1_57374	openGene2openGene	SLE
metabolic	EndoC_BH1	rs9611565	chr22	41413899	rs132919	ENSG00000100412	ENST00000678394	ACO2	41412834	41414850	EndoC_BH1_40528	ocr2openGene	VIT
metabolic	EndoC_BH1	rs9926533	chr16	31073073	rs11281612	ENSG00000178226	ENST00000268281	PRSS36	31072832	31074935	EndoC_BH1_23992	openGene2openGene	SLE
metabolic	EndoC_BH1	rs28449958	chr16	28864161	rs7193733	ENSG00000177548	ENST00000570030	RABEP2	28863151	28864464	EndoC_BH1_23910	openGene2openGene	IBD
metabolic	EndoC_BH1	rs33993564	chr5	150846682	rs58398445	ENSG00000197083	ENST00000520773	ZNF300P1	150846443	150847786	EndoC_BH1_55475	openGene2openGene	IBD
metabolic	EndoC_BH1	rs34779708	chr10	35126540	rs16935880	ENSG00000095794	ENST00000356917	CREM	35126337	35127806	EndoC_BH1_7117	openGene2openGene	IBD
metabolic	EndoC_BH1	rs9926533	chr16	31074149	rs2303222	ENSG00000178226	ENST00000418068	PRSS36	31072832	31074935	EndoC_BH1_23992	openGene2openGene	SLE
metabolic	EndoC_BH1	rs63406760	chr12	123233754	rs1727332	ENSG00000182196	ENST00000539770	ARL6IP4	123232440	123233933	EndoC_BH1_16530	openGene2openGene	ALG
metabolic	EndoC_BH1	rs28449958	chr16	28822933	rs201131521	ENSG00000178188	ENST00000566176	SH2B1	28822460	28824641	EndoC_BH1_23908	openGene2openGene	IBD
metabolic	EndoC_BH1	rs13205210	chr6	34757701	rs7743724	ENSG00000064999	ENST00000649117	ANKS1A	34756201	34757901	EndoC_BH1_57374	openGene2openGene	SLE
metabolic	EndoC_BH1	rs7132277	chr12	123142435	rs1106240	ENSG00000111325	ENST00000538755	OGFOD2	123142030	123143617	EndoC_BH1_16528	ocr2openGene	MS
metabolic	EndoC_BH1	rs63406760	chr12	122966218	rs4148856	ENSG00000111325	ENST00000535970	OGFOD2	122965561	122966996	EndoC_BH1_16520	openGene2openGene	ALG
metabolic	EndoC_BH1	rs36014129	chr6	26021644	rs41266779	ENSG00000218690	ENST00000362070	H2AC10P	26020142	26022039	EndoC_BH1_57068	openGene2openGene	SLE
metabolic	EndoC_BH1	rs10883723	chr10	102502871	rs2296590	ENSG00000107862	ENST00000677439	GBF1	102501918	102503110	EndoC_BH1_8614	openGene2openGene	ALG
metabolic	EndoC_BH1	rs4690229	chr4	973551	rs113075206	ENSG00000127418	ENST00000510644	FGFRL1	972602	974344	EndoC_BH1_46373	openGene2openGene	SLE
metabolic	EndoC_BH1	rs4899260	chr14	68816658	rs4899261	ENSG00000185650	ENST00000553375	ZFP36L1	68815936	68817167	EndoC_BH1_20495	ocr2openGene	CEL
metabolic	EndoC_BH1	rs4690229	chr4	973551	rs113075206	ENSG00000127418	ENST00000398484	FGFRL1	972602	974344	EndoC_BH1_46373	openGene2openGene	SLE
metabolic	EndoC_BH1	rs10936599	chr3	169772158	rs3821383	ENSG00000239219	ENST00000600502	ENSG00000239219	169771837	169772325	EndoC_BH1_45447	openGene2openGene	CEL
metabolic	EndoC_BH1	rs12128789	chr1	212699732	rs2202683	ENSG00000117697	ENST00000473995	NSL1	212698848	212700089	EndoC_BH1_5369	openGene2openGene	T1D
metabolic	EndoC_BH1	rs10883723	chr10	102503918	rs3818470	ENSG00000107862	ENST00000678666	GBF1	102503676	102504102	EndoC_BH1_8615	openGene2openGene	ALG
metabolic	EndoC_BH1	rs11755393	chr6	34792806	rs7752522	ENSG00000064995	ENST00000687970	TAF11	34791272	34793400	EndoC_BH1_57375	openGene2openGene	SLE
metabolic	EndoC_BH1	rs12445568	chr16	31033362	rs58726213	ENSG00000089280	ENST00000487509	FUS	31032644	31034633	EndoC_BH1_23990	openGene2openGene	PSO
metabolic	EndoC_BH1	rs12421615	chr11	64284975	rs2510066	ENSG00000126432	ENST00000265462	PRDX5	64284337	64285967	EndoC_BH1_10821	openGene2openGene	VIT
metabolic	EndoC_BH1	rs13018977	chr2	241316415	rs13006939	ENSG00000115677	ENST00000427007	HDLBP	241314705	241316811	EndoC_BH1_37406	openGene2openGene	T1D
metabolic	EndoC_BH1	rs27293	chr5	96984882	rs9314181	ENSG00000164308	ENST00000437043	ERAP2	96983979	96985264	EndoC_BH1_53851	ocr2openGene	JIA
metabolic	EndoC_BH1	rs12128789	chr1	212699732	rs2202683	ENSG00000117697	ENST00000626725	NSL1	212698848	212700089	EndoC_BH1_5369	openGene2openGene	T1D
metabolic	EndoC_BH1	rs63406760	chr12	123233754	rs1727332	ENSG00000182196	ENST00000543566	ARL6IP4	123232440	123233933	EndoC_BH1_16530	openGene2openGene	ALG
metabolic	EndoC_BH1	rs2017445	chr12	56080595	rs3741499	ENSG00000229117	ENST00000552314	RPL41	56079010	56080750	EndoC_BH1_14341	openGene2openGene	VIT
metabolic	EndoC_BH1	rs112006329	chr11	575408	rs56333810	ENSG00000177106	ENST00000533500	EPS8L2	574378	576778	EndoC_BH1_9206	openGene2openGene	SLE
metabolic	EndoC_BH1	rs33993564	chr5	150846579	rs111719118	ENSG00000197083	ENST00000520773	ZNF300P1	150846443	150847786	EndoC_BH1_55475	openGene2openGene	IBD
metabolic	EndoC_BH1	rs2066819	chr12	56267121	rs60542959	ENSG00000181852	ENST00000551711	RNF41	56266392	56267719	EndoC_BH1_14355	openGene2openGene	PSO
metabolic	EndoC_BH1	rs10200159	chr2	55617974	rs10200159	ENSG00000162994	ENST00000464243	CLHC1	55616530	55619009	EndoC_BH1_32196	openGene2openGene	VIT
metabolic	EndoC_BH1	rs28449958	chr16	28880144	rs8055138	ENSG00000178188	ENST00000566209	SH2B1	28879442	28880843	EndoC_BH1_23911	openGene2openGene	IBD
metabolic	EndoC_BH1	rs9611565	chr22	41413619	rs202634	ENSG00000100412	ENST00000677427	ACO2	41412834	41414850	EndoC_BH1_40528	ocr2openGene	VIT
metabolic	EndoC_BH1	rs11755393	chr6	34757881	rs28398813	ENSG00000146197	ENST00000274938	SCUBE3	34756201	34757901	EndoC_BH1_57374	openGene2openGene	SLE
metabolic	EndoC_BH1	rs7797798	chr7	107803426	rs2301989	ENSG00000105879	ENST00000415884	CBLL1	107803053	107803777	EndoC_BH1_63769	openGene2openGene	UC
metabolic	EndoC_BH1	rs2017445	chr12	56041628	rs705704	ENSG00000111540	ENST00000448789	RAB5B	56041035	56042632	EndoC_BH1_14339	openGene2openGene	VIT
metabolic	EndoC_BH1	rs773125	chr12	56042145	rs1131017	ENSG00000229117	ENST00000546485	RPL41	56041035	56042632	EndoC_BH1_14339	openGene2openGene	RA
metabolic	EndoC_BH1	rs63406760	chr12	123142435	rs1106240	ENSG00000182196	ENST00000439686	ARL6IP4	123142030	123143617	EndoC_BH1_16528	ocr2openGene	ALG
metabolic	EndoC_BH1	rs11246217	chr11	575800	rs34793529	ENSG00000177156	ENST00000532685	TALDO1	574378	576778	EndoC_BH1_9206	openGene2openGene	SLE
metabolic	EndoC_BH1	rs63406760	chr12	123142469	rs1106241	ENSG00000111325	ENST00000542117	OGFOD2	123142030	123143617	EndoC_BH1_16528	ocr2openGene	ALG
metabolic	EndoC_BH1	rs2304206	chr19	49665763	rs2304204	ENSG00000142546	ENST00000596358	NOSIP	49664174	49666200	EndoC_BH1_30175	openGene2openGene	VIT
metabolic	EndoC_BH1	rs33993564	chr5	150847337	rs17111376	ENSG00000132912	ENST00000517421	DCTN4	150846443	150847786	EndoC_BH1_55475	openGene2openGene	IBD
metabolic	EndoC_BH1	rs2233424	chr6	44265240	rs2233433	ENSG00000157593	ENST00000615337	SLC35B2	44264830	44265805	EndoC_BH1_57656	openGene2openGene	RA
metabolic	EndoC_BH1	rs10876864	chr12	56080024	rs7297175	ENSG00000170515	ENST00000303305	PA2G4	56079010	56080750	EndoC_BH1_14341	openGene2openGene	ALG
metabolic	EndoC_BH1	rs3197999	chr3	48685869	rs6792510	ENSG00000177479	ENST00000474936	ARIH2	48685336	48686642	EndoC_BH1_41992	openGene2openGene	IBD
metabolic	EndoC_BH1	rs1056198	chr20	49935868	rs11469305	ENSG00000124226	ENST00000622920	RNF114	49935801	49937631	EndoC_BH1_38880	ocr2openGene	PSO
metabolic	EndoC_BH1	rs28449958	chr16	28880144	rs8055138	ENSG00000176953	ENST00000562977	NFATC2IP	28879442	28880843	EndoC_BH1_23911	openGene2openGene	IBD
metabolic	EndoC_BH1	rs2066819	chr12	56267121	rs60542959	ENSG00000062485	ENST00000552688	CS	56266392	56267719	EndoC_BH1_14355	openGene2openGene	PSO
metabolic	EndoC_BH1	rs34779708	chr10	35149409	rs12761675	ENSG00000095794	ENST00000469517	CREM	35149069	35149981	EndoC_BH1_7118	openGene2openGene	IBD
metabolic	EndoC_BH1	rs7665090	chr4	102629091	rs11724614	ENSG00000109332	ENST00000394803	UBE2D3	102628524	102629369	EndoC_BH1_48789	ocr2openGene	MS
metabolic	EndoC_BH1	rs1701704	chr12	55996852	rs705702	ENSG00000135414	ENST00000546799	GDF11	55996794	55997961	EndoC_BH1_14336	openGene2openGene	T1D
metabolic	EndoC_BH1	rs34779708	chr10	35127585	rs12765038	ENSG00000095794	ENST00000474931	CREM	35126337	35127806	EndoC_BH1_7117	openGene2openGene	IBD
metabolic	EndoC_BH1	rs7665090	chr4	102628918	rs7699231	ENSG00000109332	ENST00000394803	UBE2D3	102628524	102629369	EndoC_BH1_48789	ocr2openGene	MS
metabolic	EndoC_BH1	rs11714843	chr3	119498465	rs2280670	ENSG00000183833	ENST00000488533	CFAP91	119497890	119499054	EndoC_BH1_43895	openGene2openGene	JIA
metabolic	EndoC_BH1	rs12445568	chr16	30958236	rs62055866	ENSG00000103496	ENST00000487411	STX4	30956777	30958890	EndoC_BH1_23985	openGene2openGene	PSO
metabolic	EndoC_BH1	rs28449958	chr16	28863226	rs62037367	ENSG00000176953	ENST00000562977	NFATC2IP	28863151	28864464	EndoC_BH1_23910	openGene2openGene	IBD
metabolic	EndoC_BH1	rs12946510	chr17	39754115	rs2941522	ENSG00000141736	ENST00000584014	ERBB2	39753649	39755597	EndoC_BH1_25840	ocr2openGene	MS
metabolic	EndoC_BH1	rs11611029	chr12	55974294	rs11171710	ENSG00000197728	ENST00000646449	RPS26	55973436	55974564	EndoC_BH1_14335	openGene2openGene	HT
metabolic	EndoC_BH1	rs7679	chr20	45934368	rs1057208	ENSG00000064601	ENST00000677525	CTSA	45933658	45935677	EndoC_BH1_38774	openGene2openGene	SLE
metabolic	EndoC_BH1	rs33993564	chr5	150846512	rs11741515	ENSG00000197083	ENST00000520773	ZNF300P1	150846443	150847786	EndoC_BH1_55475	openGene2openGene	IBD
metabolic	EndoC_BH1	rs7679	chr20	45934368	rs1057208	ENSG00000064601	ENST00000678512	CTSA	45933658	45935677	EndoC_BH1_38774	openGene2openGene	SLE
metabolic	EndoC_BH1	rs63406760	chr12	123142469	rs1106241	ENSG00000182196	ENST00000456762	ARL6IP4	123142030	123143617	EndoC_BH1_16528	ocr2openGene	ALG
metabolic	EndoC_BH1	rs7679	chr20	45934368	rs1057208	ENSG00000064601	ENST00000678025	CTSA	45933658	45935677	EndoC_BH1_38774	openGene2openGene	SLE
metabolic	EndoC_BH1	rs5758343	chr22	41413619	rs202634	ENSG00000100412	ENST00000678600	ACO2	41412834	41414850	EndoC_BH1_40528	ocr2openGene	ALG
metabolic	EndoC_BH1	rs7187776	chr16	28824359	rs149808056	ENSG00000196296	ENST00000563975	ATP2A1	28822460	28824641	EndoC_BH1_23908	openGene2openGene	T1D
metabolic	EndoC_BH1	rs231972	chr16	28542481	rs151225	ENSG00000188603	ENST00000565778	CLN3	28542465	28543536	EndoC_BH1_23905	ocr2openGene	T1D
metabolic	EndoC_BH1	rs28449958	chr16	28880144	rs8055138	ENSG00000178188	ENST00000566176	SH2B1	28879442	28880843	EndoC_BH1_23911	openGene2openGene	IBD
metabolic	EndoC_BH1	rs28449958	chr16	28822933	rs201131521	ENSG00000178188	ENST00000395532	SH2B1	28822460	28824641	EndoC_BH1_23908	openGene2openGene	IBD
metabolic	EndoC_BH1	rs11755393	chr6	34792104	rs13215181	ENSG00000064995	ENST00000690161	TAF11	34791272	34793400	EndoC_BH1_57375	openGene2openGene	SLE
metabolic	EndoC_BH1	rs112006329	chr11	625085	rs58688157	ENSG00000023191	ENST00000397604	RNH1	624405	627329	EndoC_BH1_9208	openGene2openGene	SLE
metabolic	EndoC_BH1	rs859637	chr1	172719772	rs859619	ENSG00000094975	ENST00000608151	SUCO	172719522	172720326	EndoC_BH1_3989	ocr2openGene	CEL
metabolic	EndoC_BH1	rs33993564	chr5	150847077	rs10051924	ENSG00000197083	ENST00000520773	ZNF300P1	150846443	150847786	EndoC_BH1_55475	openGene2openGene	IBD
metabolic	EndoC_BH1	rs10790268	chr11	118790689	rs57494551	ENSG00000186174	ENST00000527266	BCL9L	118790265	118791963	EndoC_BH1_12397	openGene2openGene	RA
metabolic	EndoC_BH1	rs231972	chr16	28542481	rs151225	ENSG00000188603	ENST00000567495	CLN3	28542465	28543536	EndoC_BH1_23905	ocr2openGene	T1D
metabolic	EndoC_BH1	rs5743618	chr4	38804321	rs17578127	ENSG00000197712	ENST00000358869	FAM114A1	38803805	38805257	EndoC_BH1_47153	openGene2openGene	ALG
metabolic	EndoC_BH1	rs2066819	chr12	56299736	rs41423244	ENSG00000257727	ENST00000273308	CNPY2	56299525	56300977	EndoC_BH1_14356	openGene2openGene	PSO
metabolic	EndoC_BH1	rs11246217	chr11	625085	rs58688157	ENSG00000070047	ENST00000416188	PHRF1	624405	627329	EndoC_BH1_9208	openGene2openGene	SLE
metabolic	EndoC_BH1	rs11246217	chr11	626220	rs12280580	ENSG00000070047	ENST00000534320	PHRF1	624405	627329	EndoC_BH1_9208	openGene2openGene	SLE
metabolic	EndoC_BH1	rs859637	chr1	172719772	rs859619	ENSG00000094975	ENST00000610051	SUCO	172719522	172720326	EndoC_BH1_3989	ocr2openGene	CEL
metabolic	EndoC_BH1	rs5758343	chr22	41413899	rs132919	ENSG00000100410	ENST00000216252	PHF5A	41412834	41414850	EndoC_BH1_40528	ocr2openGene	ALG
metabolic	EndoC_BH1	rs10936599	chr3	169769649	rs12637184	ENSG00000277925	ENST00000363312	Telomerase-vert	169769298	169769946	EndoC_BH1_45446	openGene2openGene	CEL
metabolic	EndoC_BH1	rs2017445	chr12	56080696	rs4759229	ENSG00000229117	ENST00000358888	RPL41	56079010	56080750	EndoC_BH1_14341	openGene2openGene	VIT
metabolic	EndoC_BH1	rs12421615	chr11	64284975	rs2510066	ENSG00000173486	ENST00000536642	FKBP2	64284337	64285967	EndoC_BH1_10821	openGene2openGene	VIT
metabolic	EndoC_BH1	rs60131261	chr6	30061023	rs9295829	ENSG00000204623	ENST00000637794	ZNRD1ASP	30060479	30062041	EndoC_BH1_57225	openGene2openGene	VIT
metabolic	EndoC_BH1	rs12445568	chr16	31033362	rs58726213	ENSG00000089280	ENST00000254108	FUS	31032644	31034633	EndoC_BH1_23990	openGene2openGene	PSO
metabolic	EndoC_BH1	rs12445568	chr16	30957268	rs4889599	ENSG00000103496	ENST00000313843	STX4	30956777	30958890	EndoC_BH1_23985	openGene2openGene	PSO
metabolic	EndoC_BH1	rs63406760	chr12	123142469	rs1106241	ENSG00000111325	ENST00000544358	OGFOD2	123142030	123143617	EndoC_BH1_16528	ocr2openGene	ALG
metabolic	EndoC_BH1	rs28449958	chr16	28864161	rs7193733	ENSG00000176953	ENST00000565919	NFATC2IP	28863151	28864464	EndoC_BH1_23910	openGene2openGene	IBD
metabolic	EndoC_BH1	rs533646	chr11	118679245	rs656505	ENSG00000110367	ENST00000526070	DDX6	118679035	118679964	EndoC_BH1_12395	openGene2openGene	MS
metabolic	EndoC_BH1	rs9926533	chr16	31074149	rs2303222	ENSG00000178226	ENST00000561897	PRSS36	31072832	31074935	EndoC_BH1_23992	openGene2openGene	SLE
metabolic	EndoC_BH1	rs3801810	chr7	26865151	rs73069540	ENSG00000005020	ENST00000345317	SKAP2	26863852	26865278	EndoC_BH1_61866	openGene2openGene	CRO
metabolic	EndoC_BH1	rs9926533	chr16	31074149	rs2303222	ENSG00000178226	ENST00000569614	PRSS36	31072832	31074935	EndoC_BH1_23992	openGene2openGene	SLE
metabolic	EndoC_BH1	rs33993564	chr5	150846823	rs10058821	ENSG00000132912	ENST00000519313	DCTN4	150846443	150847786	EndoC_BH1_55475	openGene2openGene	IBD
metabolic	EndoC_BH1	rs60131261	chr6	30061023	rs9295829	ENSG00000204623	ENST00000422224	ZNRD1ASP	30060479	30062041	EndoC_BH1_57225	openGene2openGene	VIT
metabolic	EndoC_BH1	rs1701704	chr12	56041628	rs705704	ENSG00000135482	ENST00000551880	ZC3H10	56041035	56042632	EndoC_BH1_14339	openGene2openGene	T1D
metabolic	EndoC_BH1	rs10936599	chr3	169764547	rs2293607	ENSG00000008952	ENST00000460513	SEC62	169764291	169765568	EndoC_BH1_45445	openGene2openGene	CEL
metabolic	EndoC_BH1	rs34840245	chr6	34757701	rs7743724	ENSG00000146197	ENST00000274938	SCUBE3	34756201	34757901	EndoC_BH1_57374	openGene2openGene	SLE
metabolic	EndoC_BH1	rs9469899	chr6	34757881	rs28398813	ENSG00000124678	ENST00000505335	TCP11	34756201	34757901	EndoC_BH1_57374	openGene2openGene	GD
metabolic	EndoC_BH1	rs10876864	chr12	56042145	rs1131017	ENSG00000139613	ENST00000394023	SMARCC2	56041035	56042632	EndoC_BH1_14339	openGene2openGene	ALG
metabolic	EndoC_BH1	rs10876864	chr12	56042145	rs1131017	ENSG00000139613	ENST00000550519	SMARCC2	56041035	56042632	EndoC_BH1_14339	openGene2openGene	ALG
metabolic	EndoC_BH1	rs3197999	chr3	49873224	rs1317571	ENSG00000183763	ENST00000473195	TRAIP	49872898	49874084	EndoC_BH1_42030	ocr2openGene	IBD
metabolic	EndoC_BH1	rs7130753	chr11	111590404	rs529529	ENSG00000137713	ENST00000426998	PPP2R1B	111589662	111590712	EndoC_BH1_12173	ocr2openGene	ALG
metabolic	EndoC_BH1	rs12445568	chr16	31006233	rs7203999	ENSG00000140691	ENST00000563544	ARMC5	31005679	31006527	EndoC_BH1_23988	ocr2openGene	PSO
metabolic	EndoC_BH1	rs10936599	chr3	169769713	rs9811216	ENSG00000239219	ENST00000600502	ENSG00000239219	169769298	169769946	EndoC_BH1_45446	openGene2openGene	CEL
metabolic	EndoC_BH1	rs12720356	chr19	10380329	rs2304257	ENSG00000267673	ENST00000393708	FDX2	10379933	10381231	EndoC_BH1_29327	openGene2openGene	PSO
metabolic	EndoC_BH1	rs7204270	chr16	30183519	rs930392	ENSG00000102882	ENST00000466521	MAPK3	30182738	30184706	EndoC_BH1_23944	openGene2openGene	MS
metabolic	EndoC_BH1	rs10883723	chr10	102503918	rs3818470	ENSG00000107862	ENST00000677439	GBF1	102503676	102504102	EndoC_BH1_8615	openGene2openGene	ALG
metabolic	EndoC_BH1	rs10883723	chr10	102503918	rs3818470	ENSG00000107862	ENST00000677618	GBF1	102503676	102504102	EndoC_BH1_8615	openGene2openGene	ALG
metabolic	EndoC_BH1	rs10936599	chr3	169769649	rs12637184	ENSG00000239219	ENST00000483289	ENSG00000239219	169769298	169769946	EndoC_BH1_45446	openGene2openGene	CEL
metabolic	EndoC_BH1	rs2233424	chr6	44265183	rs2233434	ENSG00000157593	ENST00000619636	SLC35B2	44264830	44265805	EndoC_BH1_57656	openGene2openGene	RA
metabolic	EndoC_BH1	rs2304206	chr19	49665670	rs2304205	ENSG00000104870	ENST00000598927	FCGRT	49664174	49666200	EndoC_BH1_30175	openGene2openGene	VIT
metabolic	EndoC_BH1	rs7665090	chr4	102636062	rs2866414	ENSG00000109332	ENST00000502563	UBE2D3	102635902	102637007	EndoC_BH1_48790	ocr2openGene	MS
metabolic	EndoC_BH1	rs1128905	chr9	136362959	rs10870202	ENSG00000160360	ENST00000440944	GPSM1	136362901	136364302	EndoC_BH1_72428	openGene2openGene	AS
metabolic	EndoC_BH1	rs1217382	chr1	113905292	rs971173	ENSG00000118655	ENST00000650596	DCLRE1B	113904344	113905806	EndoC_BH1_3083	openGene2openGene	CRO
metabolic	EndoC_BH1	rs231972	chr16	28542481	rs151225	ENSG00000188603	ENST00000569030	CLN3	28542465	28543536	EndoC_BH1_23905	ocr2openGene	T1D
metabolic	EndoC_BH1	rs34840245	chr6	34757701	rs7743724	ENSG00000124678	ENST00000444780	TCP11	34756201	34757901	EndoC_BH1_57374	openGene2openGene	SLE
metabolic	EndoC_BH1	rs28449958	chr16	28864161	rs7193733	ENSG00000176953	ENST00000320805	NFATC2IP	28863151	28864464	EndoC_BH1_23910	openGene2openGene	IBD
metabolic	EndoC_BH1	rs7187776	chr16	28824359	rs149808056	ENSG00000178952	ENST00000313511	TUFM	28822460	28824641	EndoC_BH1_23908	openGene2openGene	T1D
metabolic	EndoC_BH1	rs27293	chr5	96984707	rs10038651	ENSG00000164308	ENST00000437043	ERAP2	96983979	96985264	EndoC_BH1_53851	ocr2openGene	JIA
metabolic	EndoC_BH1	rs10883723	chr10	102503918	rs3818470	ENSG00000107862	ENST00000679155	GBF1	102503676	102504102	EndoC_BH1_8615	openGene2openGene	ALG
metabolic	EndoC_BH1	rs533646	chr11	118679255	rs660489	ENSG00000110367	ENST00000620157	DDX6	118679035	118679964	EndoC_BH1_12395	openGene2openGene	MS
metabolic	EndoC_BH1	rs2066819	chr12	56333921	rs80317430	ENSG00000135423	ENST00000494345	GLS2	56333046	56334726	EndoC_BH1_14358	openGene2openGene	PSO
metabolic	EndoC_BH1	rs1574285	chr9	4290085	rs4237150	ENSG00000080298	ENST00000382004	RFX3	4289586	4290931	EndoC_BH1_69451	ocr2openGene	T1D
metabolic	EndoC_BH1	rs34840245	chr6	34757701	rs7743724	ENSG00000225339	ENST00000593917	ENSG00000225339	34756201	34757901	EndoC_BH1_57374	openGene2openGene	SLE
metabolic	EndoC_BH1	rs33993564	chr5	150846598	rs112483869	ENSG00000132912	ENST00000521533	DCTN4	150846443	150847786	EndoC_BH1_55475	openGene2openGene	IBD
metabolic	EndoC_BH1	rs1463485	chr17	75855710	rs1463485	ENSG00000132478	ENST00000589666	UNK	75854757	75856539	EndoC_BH1_26818	openGene2openGene	SLE
metabolic	EndoC_BH1	rs2233424	chr6	44265183	rs2233434	ENSG00000096384	ENST00000353801	HSP90AB1	44264830	44265805	EndoC_BH1_57656	openGene2openGene	RA
metabolic	EndoC_BH1	rs11755393	chr6	34757881	rs28398813	ENSG00000124678	ENST00000412155	TCP11	34756201	34757901	EndoC_BH1_57374	openGene2openGene	SLE
metabolic	EndoC_BH1	rs2304206	chr19	49665670	rs2304205	ENSG00000104870	ENST00000598491	FCGRT	49664174	49666200	EndoC_BH1_30175	openGene2openGene	VIT
metabolic	EndoC_BH1	rs63406760	chr12	123142469	rs1106241	ENSG00000182196	ENST00000536073	ARL6IP4	123142030	123143617	EndoC_BH1_16528	ocr2openGene	ALG
metabolic	EndoC_BH1	rs6583331	chr3	196631846	rs12718062	ENSG00000174007	ENST00000399942	CEP19	196631832	196633401	EndoC_BH1_46311	openGene2openGene	VIT
metabolic	EndoC_BH1	rs63406760	chr12	123142469	rs1106241	ENSG00000182196	ENST00000357866	ARL6IP4	123142030	123143617	EndoC_BH1_16528	ocr2openGene	ALG
metabolic	EndoC_BH1	rs28449958	chr16	28863226	rs62037367	ENSG00000177548	ENST00000561803	RABEP2	28863151	28864464	EndoC_BH1_23910	openGene2openGene	IBD
metabolic	EndoC_BH1	rs7665090	chr4	102628918	rs7699231	ENSG00000164038	ENST00000503230	SLC9B2	102628524	102629369	EndoC_BH1_48789	ocr2openGene	MS
metabolic	EndoC_BH1	rs2304206	chr19	49665670	rs2304205	ENSG00000104870	ENST00000600273	FCGRT	49664174	49666200	EndoC_BH1_30175	openGene2openGene	VIT
metabolic	EndoC_BH1	rs9611565	chr22	41413619	rs202634	ENSG00000100410	ENST00000459687	PHF5A	41412834	41414850	EndoC_BH1_40528	ocr2openGene	VIT
metabolic	EndoC_BH1	rs11755393	chr6	34792107	rs6934662	ENSG00000064995	ENST00000687970	TAF11	34791272	34793400	EndoC_BH1_57375	openGene2openGene	SLE
metabolic	EndoC_BH1	rs28449958	chr16	28880144	rs8055138	ENSG00000168488	ENST00000565971	ATXN2L	28879442	28880843	EndoC_BH1_23911	openGene2openGene	IBD
metabolic	EndoC_BH1	rs1056198	chr20	49937166	rs6125825	ENSG00000124226	ENST00000622920	RNF114	49935801	49937631	EndoC_BH1_38880	ocr2openGene	PSO
metabolic	EndoC_BH1	rs1701704	chr12	55996852	rs705702	ENSG00000065357	ENST00000402956	DGKA	55996794	55997961	EndoC_BH1_14336	openGene2openGene	T1D
metabolic	EndoC_BH1	rs2017445	chr12	56080696	rs4759229	ENSG00000229117	ENST00000552314	RPL41	56079010	56080750	EndoC_BH1_14341	openGene2openGene	VIT
metabolic	EndoC_BH1	rs1574285	chr9	4290541	rs10116772	ENSG00000288963	ENST00000692967	ENSG00000288963	4289586	4290931	EndoC_BH1_69451	ocr2openGene	T1D
metabolic	EndoC_BH1	rs12421615	chr11	64285685	rs887314	ENSG00000173486	ENST00000541388	FKBP2	64284337	64285967	EndoC_BH1_10821	openGene2openGene	VIT
metabolic	EndoC_BH1	rs231972	chr16	28542481	rs151225	ENSG00000188603	ENST00000355477	CLN3	28542465	28543536	EndoC_BH1_23905	ocr2openGene	T1D
metabolic	EndoC_BH1	rs13205210	chr6	34757701	rs7743724	ENSG00000124678	ENST00000373979	TCP11	34756201	34757901	EndoC_BH1_57374	openGene2openGene	SLE
metabolic	EndoC_BH1	rs28449958	chr16	28863226	rs62037367	ENSG00000177548	ENST00000358201	RABEP2	28863151	28864464	EndoC_BH1_23910	openGene2openGene	IBD
metabolic	EndoC_BH1	rs28449958	chr16	28863801	rs7198606	ENSG00000176953	ENST00000565919	NFATC2IP	28863151	28864464	EndoC_BH1_23910	openGene2openGene	IBD
metabolic	EndoC_BH1	rs694739	chr11	64285685	rs887314	ENSG00000278359	ENST00000615925	MIR7155	64284337	64285967	EndoC_BH1_10821	openGene2openGene	MS
metabolic	EndoC_BH1	rs1463485	chr17	75854859	rs57287238	ENSG00000132478	ENST00000589666	UNK	75854757	75856539	EndoC_BH1_26818	openGene2openGene	SLE
metabolic	EndoC_BH1	rs4809219	chr20	63741353	rs4809221	ENSG00000197114	ENST00000448100	ZGPAT	63737569	63741496	EndoC_BH1_39227	openGene2openGene	ECZ
metabolic	EndoC_BH1	rs3197999	chr3	50299601	rs34136796	ENSG00000114383	ENST00000462137	TUSC2	50298752	50300238	EndoC_BH1_42049	openGene2openGene	IBD
metabolic	EndoC_BH1	rs11246217	chr11	575800	rs34793529	ENSG00000177106	ENST00000529680	EPS8L2	574378	576778	EndoC_BH1_9206	openGene2openGene	SLE
metabolic	EndoC_BH1	rs5758343	chr22	41448782	rs202657	ENSG00000100410	ENST00000459687	PHF5A	41448216	41448825	EndoC_BH1_40531	ocr2openGene	ALG
metabolic	EndoC_BH1	rs112006329	chr11	626220	rs12280580	ENSG00000023191	ENST00000524780	RNH1	624405	627329	EndoC_BH1_9208	openGene2openGene	SLE
metabolic	EndoC_BH1	rs36014129	chr6	26044636	rs35506517	ENSG00000276966	ENST00000615164	H4C5	26043084	26044658	EndoC_BH1_57073	openGene2openGene	SLE
metabolic	EndoC_BH1	rs1701704	chr12	56080595	rs3741499	ENSG00000170515	ENST00000553057	PA2G4	56079010	56080750	EndoC_BH1_14341	openGene2openGene	T1D
metabolic	EndoC_BH1	rs8042861	chr15	90529825	rs112060611	ENSG00000196547	ENST00000559965	MAN2A2	90529016	90531064	EndoC_BH1_23026	openGene2openGene	MS
metabolic	EndoC_BH1	rs33993564	chr5	150846579	rs111719118	ENSG00000132912	ENST00000518015	DCTN4	150846443	150847786	EndoC_BH1_55475	openGene2openGene	IBD
metabolic	EndoC_BH1	rs11246217	chr11	626220	rs12280580	ENSG00000023191	ENST00000524780	RNH1	624405	627329	EndoC_BH1_9208	openGene2openGene	SLE
metabolic	EndoC_BH1	rs3801810	chr7	26864042	rs73069539	ENSG00000005020	ENST00000345317	SKAP2	26863852	26865278	EndoC_BH1_61866	openGene2openGene	CRO
metabolic	EndoC_BH1	rs793108	chr10	31122184	rs2793103	ENSG00000148516	ENST00000559496	ZEB1	31121188	31122377	EndoC_BH1_7042	ocr2openGene	RA
metabolic	EndoC_BH1	rs11246217	chr11	626220	rs12280580	ENSG00000070047	ENST00000416188	PHRF1	624405	627329	EndoC_BH1_9208	openGene2openGene	SLE
metabolic	EndoC_BH1	rs3749833	chr5	132464267	rs11748326	ENSG00000197536	ENST00000612967	IRF1-AS1	132463870	132465418	EndoC_BH1_54885	ocr2openGene	ALG
metabolic	EndoC_BH1	rs663743	chr11	64284975	rs2510066	ENSG00000162302	ENST00000532885	RPS6KA4	64284337	64285967	EndoC_BH1_10821	openGene2openGene	T1D
metabolic	EndoC_BH1	rs5743618	chr4	38804579	rs5743560	ENSG00000197712	ENST00000515037	FAM114A1	38803805	38805257	EndoC_BH1_47153	openGene2openGene	ALG
metabolic	EndoC_BH1	rs243332	chr16	11256954	rs33989964	ENSG00000263080	ENST00000572913	ENSG00000263080	11254851	11256975	EndoC_BH1_23663	openGene2openGene	CRO
metabolic	EndoC_BH1	rs663743	chr11	64285685	rs887314	ENSG00000162302	ENST00000531659	RPS6KA4	64284337	64285967	EndoC_BH1_10821	openGene2openGene	T1D
metabolic	EndoC_BH1	rs1463485	chr17	75854859	rs57287238	ENSG00000132475	ENST00000589949	H3-3B	75854757	75856539	EndoC_BH1_26818	openGene2openGene	SLE
metabolic	EndoC_BH1	rs2066819	chr12	56267121	rs60542959	ENSG00000062485	ENST00000548041	CS	56266392	56267719	EndoC_BH1_14355	openGene2openGene	PSO
metabolic	EndoC_BH1	rs1701704	chr12	55996852	rs705702	ENSG00000065357	ENST00000551156	DGKA	55996794	55997961	EndoC_BH1_14336	openGene2openGene	T1D
metabolic	EndoC_BH1	rs663743	chr11	64285685	rs887314	ENSG00000286264	ENST00000650773	ENSG00000286264	64284337	64285967	EndoC_BH1_10821	openGene2openGene	T1D
metabolic	EndoC_BH1	rs34779708	chr10	35097112	rs7897457	ENSG00000108094	ENST00000374748	CUL2	35096141	35097706	EndoC_BH1_7116	ocr2openGene	IBD
metabolic	EndoC_BH1	rs13018977	chr2	241316415	rs13006939	ENSG00000115677	ENST00000458564	HDLBP	241314705	241316811	EndoC_BH1_37406	openGene2openGene	T1D
metabolic	EndoC_BH1	rs9926533	chr16	31074149	rs2303222	ENSG00000178226	ENST00000569305	PRSS36	31072832	31074935	EndoC_BH1_23992	openGene2openGene	SLE
metabolic	EndoC_BH1	rs2017445	chr12	56041628	rs705704	ENSG00000123411	ENST00000550860	IKZF4	56041035	56042632	EndoC_BH1_14339	openGene2openGene	VIT
metabolic	EndoC_BH1	rs63406760	chr12	123233754	rs1727332	ENSG00000182196	ENST00000392435	ARL6IP4	123232440	123233933	EndoC_BH1_16530	openGene2openGene	ALG
metabolic	EndoC_BH1	rs28449958	chr16	28863226	rs62037367	ENSG00000176953	ENST00000320805	NFATC2IP	28863151	28864464	EndoC_BH1_23910	openGene2openGene	IBD
metabolic	EndoC_BH1	rs9469899	chr6	34757881	rs28398813	ENSG00000124678	ENST00000244645	TCP11	34756201	34757901	EndoC_BH1_57374	openGene2openGene	GD
metabolic	EndoC_BH1	rs13153019	chr5	177357438	rs4976688	ENSG00000131183	ENST00000513614	SLC34A1	177357147	177358217	EndoC_BH1_56201	openGene2openGene	ALG
metabolic	EndoC_BH1	rs1701704	chr12	56080595	rs3741499	ENSG00000170515	ENST00000550166	PA2G4	56079010	56080750	EndoC_BH1_14341	openGene2openGene	T1D
metabolic	EndoC_BH1	rs1574285	chr9	4290541	rs10116772	ENSG00000080298	ENST00000382004	RFX3	4289586	4290931	EndoC_BH1_69451	ocr2openGene	T1D
metabolic	EndoC_BH1	rs2038255	chr14	35122110	rs28365850	ENSG00000129515	ENST00000555416	SNX6	35121191	35123064	EndoC_BH1_19831	openGene2openGene	ECZ
metabolic	EndoC_BH1	rs34840245	chr6	34757701	rs7743724	ENSG00000124678	ENST00000505335	TCP11	34756201	34757901	EndoC_BH1_57374	openGene2openGene	SLE
metabolic	EndoC_BH1	rs231972	chr16	28542481	rs151225	ENSG00000188603	ENST00000565047	CLN3	28542465	28543536	EndoC_BH1_23905	ocr2openGene	T1D
metabolic	EndoC_BH1	rs33993564	chr5	150846783	rs11748158	ENSG00000132912	ENST00000519313	DCTN4	150846443	150847786	EndoC_BH1_55475	openGene2openGene	IBD
metabolic	EndoC_BH1	rs61759532	chr17	7330793	rs3809822	ENSG00000132535	ENST00000485100	DLG4	7328840	7330806	EndoC_BH1_25325	openGene2openGene	T1D
metabolic	EndoC_BH1	rs13205210	chr6	34887971	rs1051115	ENSG00000064999	ENST00000650178	ANKS1A	34887194	34888589	EndoC_BH1_57376	openGene2openGene	SLE
metabolic	EndoC_BH1	rs2233424	chr6	44265183	rs2233434	ENSG00000096384	ENST00000371554	HSP90AB1	44264830	44265805	EndoC_BH1_57656	openGene2openGene	RA
metabolic	EndoC_BH1	rs859637	chr1	172743284	rs859633	ENSG00000117593	ENST00000648458	DARS2	172742289	172743324	EndoC_BH1_3991	ocr2openGene	CEL
metabolic	EndoC_BH1	rs11643872	chr16	30958165	rs11643872	ENSG00000260267	ENST00000564629	ENSG00000260267	30956777	30958890	EndoC_BH1_23985	openGene2openGene	GD
metabolic	EndoC_BH1	rs7130753	chr11	111602364	rs59921976	ENSG00000137713	ENST00000311129	PPP2R1B	111601746	111603226	EndoC_BH1_12174	ocr2openGene	ALG
metabolic	EndoC_BH1	rs36014129	chr6	26044636	rs35506517	ENSG00000158373	ENST00000289316	H2BC5	26043084	26044658	EndoC_BH1_57073	openGene2openGene	SLE
metabolic	EndoC_BH1	rs859637	chr1	172743085	rs859634	ENSG00000117593	ENST00000471476	DARS2	172742289	172743324	EndoC_BH1_3991	ocr2openGene	CEL
metabolic	EndoC_BH1	rs36014129	chr6	26044636	rs35506517	ENSG00000158373	ENST00000377777	H2BC5	26043084	26044658	EndoC_BH1_57073	openGene2openGene	SLE
metabolic	EndoC_BH1	rs1453560	chr17	39739722	rs9896940	ENSG00000141738	ENST00000394211	GRB7	39737268	39739983	EndoC_BH1_25839	openGene2openGene	SLE
metabolic	EndoC_BH1	rs1453560	chr17	39737410	rs112327574	ENSG00000141738	ENST00000578702	GRB7	39737268	39739983	EndoC_BH1_25839	openGene2openGene	SLE
metabolic	EndoC_BH1	rs78865465	chr12	55974117	rs75639074	ENSG00000065361	ENST00000549672	ERBB3	55973436	55974564	EndoC_BH1_14335	openGene2openGene	T1D
metabolic	EndoC_BH1	rs10883723	chr10	102502871	rs2296590	ENSG00000107862	ENST00000677240	GBF1	102501918	102503110	EndoC_BH1_8614	openGene2openGene	ALG
metabolic	EndoC_BH1	rs13153019	chr5	177357511	rs4075958	ENSG00000213347	ENST00000502529	MXD3	177357147	177358217	EndoC_BH1_56201	openGene2openGene	ALG
metabolic	EndoC_BH1	rs12128789	chr1	212699754	rs2202682	ENSG00000117697	ENST00000473995	NSL1	212698848	212700089	EndoC_BH1_5369	openGene2openGene	T1D
metabolic	EndoC_BH1	rs13153019	chr5	177357611	rs4075959	ENSG00000213347	ENST00000502529	MXD3	177357147	177358217	EndoC_BH1_56201	openGene2openGene	ALG
metabolic	EndoC_BH1	rs13153019	chr5	177357511	rs4075958	ENSG00000213347	ENST00000427908	MXD3	177357147	177358217	EndoC_BH1_56201	openGene2openGene	ALG
metabolic	EndoC_BH1	rs2233424	chr6	44265240	rs2233433	ENSG00000157593	ENST00000495706	SLC35B2	44264830	44265805	EndoC_BH1_57656	openGene2openGene	RA
metabolic	EndoC_BH1	rs13153019	chr5	177357511	rs4075958	ENSG00000213347	ENST00000513063	MXD3	177357147	177358217	EndoC_BH1_56201	openGene2openGene	ALG
metabolic	EndoC_BH1	rs34779708	chr10	35097045	rs35136660	ENSG00000108094	ENST00000691974	CUL2	35096141	35097706	EndoC_BH1_7116	ocr2openGene	IBD
metabolic	EndoC_BH1	rs1813006	chr4	101791385	rs7683892	ENSG00000254531	ENST00000527564	FLJ20021	101790338	101791529	EndoC_BH1_48756	openGene2openGene	CRO
metabolic	EndoC_BH1	rs7665090	chr4	102628918	rs7699231	ENSG00000109332	ENST00000508249	UBE2D3	102628524	102629369	EndoC_BH1_48789	ocr2openGene	MS
metabolic	EndoC_BH1	rs2017445	chr12	56080696	rs4759229	ENSG00000229117	ENST00000546485	RPL41	56079010	56080750	EndoC_BH1_14341	openGene2openGene	VIT
metabolic	EndoC_BH1	rs11755393	chr6	34792107	rs6934662	ENSG00000064995	ENST00000650109	TAF11	34791272	34793400	EndoC_BH1_57375	openGene2openGene	SLE
metabolic	EndoC_BH1	rs2066819	chr12	56334216	rs2371494	ENSG00000135423	ENST00000479952	GLS2	56333046	56334726	EndoC_BH1_14358	openGene2openGene	PSO
metabolic	EndoC_BH1	rs1217382	chr1	113905292	rs971173	ENSG00000118655	ENST00000648795	DCLRE1B	113904344	113905806	EndoC_BH1_3083	openGene2openGene	CRO
metabolic	EndoC_BH1	rs12445568	chr16	30985551	rs12443627	ENSG00000140691	ENST00000563544	ARMC5	30984813	30986103	EndoC_BH1_23986	openGene2openGene	PSO
metabolic	EndoC_BH1	rs4690229	chr4	973551	rs113075206	ENSG00000127418	ENST00000512562	FGFRL1	972602	974344	EndoC_BH1_46373	openGene2openGene	SLE
metabolic	EndoC_BH1	rs9926533	chr16	31074149	rs2303222	ENSG00000178226	ENST00000562368	PRSS36	31072832	31074935	EndoC_BH1_23992	openGene2openGene	SLE
metabolic	EndoC_BH1	rs34779708	chr10	35126627	rs4934730	ENSG00000095794	ENST00000487763	CREM	35126337	35127806	EndoC_BH1_7117	openGene2openGene	IBD
metabolic	EndoC_BH1	rs9926533	chr16	31073073	rs11281612	ENSG00000178226	ENST00000561897	PRSS36	31072832	31074935	EndoC_BH1_23992	openGene2openGene	SLE
metabolic	EndoC_BH1	rs1701704	chr12	56080696	rs4759229	ENSG00000170515	ENST00000553057	PA2G4	56079010	56080750	EndoC_BH1_14341	openGene2openGene	T1D
metabolic	EndoC_BH1	rs9926533	chr16	31074149	rs2303222	ENSG00000280160	ENST00000624508	ENSG00000280160	31072832	31074935	EndoC_BH1_23992	openGene2openGene	SLE
metabolic	EndoC_BH1	rs2066819	chr12	56334353	rs79824801	ENSG00000139645	ENST00000680693	ANKRD52	56333046	56334726	EndoC_BH1_14358	openGene2openGene	PSO
metabolic	EndoC_BH1	rs12445568	chr16	30985551	rs12443627	ENSG00000140691	ENST00000564900	ARMC5	30984813	30986103	EndoC_BH1_23986	openGene2openGene	PSO
metabolic	EndoC_BH1	rs2066819	chr12	56334353	rs79824801	ENSG00000181852	ENST00000549038	RNF41	56333046	56334726	EndoC_BH1_14358	openGene2openGene	PSO
metabolic	EndoC_BH1	rs2256814	chr20	63739379	rs6122159	ENSG00000101246	ENST00000612157	ARFRP1	63737569	63741496	EndoC_BH1_39227	openGene2openGene	MS
metabolic	EndoC_BH1	rs2304206	chr19	49665763	rs2304204	ENSG00000104870	ENST00000595677	FCGRT	49664174	49666200	EndoC_BH1_30175	openGene2openGene	VIT
metabolic	EndoC_BH1	rs9469899	chr6	34793179	rs11755420	ENSG00000064995	ENST00000690161	TAF11	34791272	34793400	EndoC_BH1_57375	openGene2openGene	GD
metabolic	EndoC_BH1	rs45475795	chr4	122602677	rs62324191	ENSG00000170917	ENST00000510735	NUDT6	122602186	122603195	EndoC_BH1_49387	ocr2openGene	RA
metabolic	EndoC_BH1	rs1453560	chr17	39737410	rs112327574	ENSG00000141736	ENST00000584601	ERBB2	39737268	39739983	EndoC_BH1_25839	openGene2openGene	SLE
metabolic	EndoC_BH1	rs63406760	chr12	123142469	rs1106241	ENSG00000182196	ENST00000392433	ARL6IP4	123142030	123143617	EndoC_BH1_16528	ocr2openGene	ALG
metabolic	EndoC_BH1	rs2304206	chr19	49665614	rs2304206	ENSG00000104870	ENST00000598927	FCGRT	49664174	49666200	EndoC_BH1_30175	openGene2openGene	VIT
metabolic	EndoC_BH1	rs9469899	chr6	34792959	rs11757370	ENSG00000064995	ENST00000690161	TAF11	34791272	34793400	EndoC_BH1_57375	openGene2openGene	GD
metabolic	EndoC_BH1	rs2066819	chr12	56333921	rs80317430	ENSG00000139645	ENST00000680026	ANKRD52	56333046	56334726	EndoC_BH1_14358	openGene2openGene	PSO
metabolic	EndoC_BH1	rs7665090	chr4	102629091	rs11724614	ENSG00000164038	ENST00000503230	SLC9B2	102628524	102629369	EndoC_BH1_48789	ocr2openGene	MS
metabolic	EndoC_BH1	rs33993564	chr5	150846701	rs61270113	ENSG00000132912	ENST00000521533	DCTN4	150846443	150847786	EndoC_BH1_55475	openGene2openGene	IBD
metabolic	EndoC_BH1	rs112006329	chr11	575408	rs56333810	ENSG00000177106	ENST00000534755	EPS8L2	574378	576778	EndoC_BH1_9206	openGene2openGene	SLE
metabolic	EndoC_BH1	rs12445568	chr16	31033576	rs12445650	ENSG00000099377	ENST00000562932	HSD3B7	31032644	31034633	EndoC_BH1_23990	openGene2openGene	PSO
metabolic	EndoC_BH1	rs28449958	chr16	28863801	rs7198606	ENSG00000176953	ENST00000564978	NFATC2IP	28863151	28864464	EndoC_BH1_23910	openGene2openGene	IBD
metabolic	EndoC_BH1	rs28449958	chr16	28822933	rs201131521	ENSG00000188603	ENST00000569030	CLN3	28822460	28824641	EndoC_BH1_23908	openGene2openGene	IBD
metabolic	EndoC_BH1	rs7665090	chr4	102628939	rs7699678	ENSG00000109332	ENST00000394803	UBE2D3	102628524	102629369	EndoC_BH1_48789	ocr2openGene	MS
metabolic	EndoC_BH1	rs2017445	chr12	56080595	rs3741499	ENSG00000229117	ENST00000546591	RPL41	56079010	56080750	EndoC_BH1_14341	openGene2openGene	VIT
metabolic	EndoC_BH1	rs11611029	chr12	55974294	rs11171710	ENSG00000065361	ENST00000551242	ERBB3	55973436	55974564	EndoC_BH1_14335	openGene2openGene	HT
metabolic	EndoC_BH1	rs13205210	chr6	34757701	rs7743724	ENSG00000225339	ENST00000593917	ENSG00000225339	34756201	34757901	EndoC_BH1_57374	openGene2openGene	SLE
metabolic	EndoC_BH1	rs7665090	chr4	102629091	rs11724614	ENSG00000109332	ENST00000508249	UBE2D3	102628524	102629369	EndoC_BH1_48789	ocr2openGene	MS
metabolic	EndoC_BH1	rs2495365	chr1	2556327	rs2227313	ENSG00000157873	ENST00000463471	TNFRSF14	2555038	2557318	EndoC_BH1_83	openGene2openGene	UC
metabolic	EndoC_BH1	rs1574285	chr9	4290823	rs6476839	ENSG00000080298	ENST00000382004	RFX3	4289586	4290931	EndoC_BH1_69451	ocr2openGene	T1D
metabolic	EndoC_BH1	rs12445568	chr16	30985550	rs12443808	ENSG00000089280	ENST00000487509	FUS	30984813	30986103	EndoC_BH1_23986	openGene2openGene	PSO
metabolic	EndoC_BH1	rs2066819	chr12	56334216	rs2371494	ENSG00000139645	ENST00000680693	ANKRD52	56333046	56334726	EndoC_BH1_14358	openGene2openGene	PSO
metabolic	EndoC_BH1	rs2017445	chr12	56041628	rs705704	ENSG00000182796	ENST00000635977	TMEM198B	56041035	56042632	EndoC_BH1_14339	openGene2openGene	VIT
metabolic	EndoC_BH1	rs7665090	chr4	102636372	rs9996834	ENSG00000109332	ENST00000513098	UBE2D3	102635902	102637007	EndoC_BH1_48790	ocr2openGene	MS
metabolic	EndoC_BH1	rs2066819	chr12	56333921	rs80317430	ENSG00000139613	ENST00000394023	SMARCC2	56333046	56334726	EndoC_BH1_14358	openGene2openGene	PSO
metabolic	EndoC_BH1	rs17785991	chr20	49877390	rs2869935	ENSG00000197818	ENST00000489787	SLC9A8	49877127	49877953	EndoC_BH1_38876	ocr2openGene	MS
metabolic	EndoC_BH1	rs33993564	chr5	150846610	rs113199847	ENSG00000197083	ENST00000520773	ZNF300P1	150846443	150847786	EndoC_BH1_55475	openGene2openGene	IBD
metabolic	EndoC_BH1	rs17785991	chr20	49877390	rs2869935	ENSG00000158480	ENST00000422556	SPATA2	49877127	49877953	EndoC_BH1_38876	ocr2openGene	MS
metabolic	EndoC_BH1	rs36014129	chr6	26189128	rs13204572	ENSG00000276966	ENST00000615164	H4C5	26188419	26189372	EndoC_BH1_57088	openGene2openGene	SLE
metabolic	EndoC_BH1	rs7665090	chr4	102635920	rs2866413	ENSG00000109332	ENST00000503282	UBE2D3	102635902	102637007	EndoC_BH1_48790	ocr2openGene	MS
metabolic	EndoC_BH1	rs3749833	chr5	132463934	rs3749833	ENSG00000283782	ENST00000638452	ENSG00000283782	132463870	132465418	EndoC_BH1_54885	ocr2openGene	ALG
metabolic	EndoC_BH1	rs8042861	chr15	90529921	rs111742752	ENSG00000196547	ENST00000560192	MAN2A2	90529016	90531064	EndoC_BH1_23026	openGene2openGene	MS
metabolic	EndoC_BH1	rs231972	chr16	28542481	rs151225	ENSG00000188603	ENST00000357857	CLN3	28542465	28543536	EndoC_BH1_23905	ocr2openGene	T1D
metabolic	EndoC_BH1	rs793108	chr10	31133742	rs3839909	ENSG00000148516	ENST00000542879	ZEB1	31133290	31134921	EndoC_BH1_7043	ocr2openGene	RA
metabolic	EndoC_BH1	rs112006329	chr11	625085	rs58688157	ENSG00000070047	ENST00000416188	PHRF1	624405	627329	EndoC_BH1_9208	openGene2openGene	SLE
metabolic	EndoC_BH1	rs112006329	chr11	625085	rs58688157	ENSG00000070047	ENST00000264555	PHRF1	624405	627329	EndoC_BH1_9208	openGene2openGene	SLE
metabolic	EndoC_BH1	rs11246217	chr11	626220	rs12280580	ENSG00000070047	ENST00000264555	PHRF1	624405	627329	EndoC_BH1_9208	openGene2openGene	SLE
metabolic	EndoC_BH1	rs5743618	chr4	38804814	rs200232721	ENSG00000197712	ENST00000515037	FAM114A1	38803805	38805257	EndoC_BH1_47153	openGene2openGene	ALG
metabolic	EndoC_BH1	rs2066819	chr12	56300477	rs2695789	ENSG00000257727	ENST00000547570	CNPY2	56299525	56300977	EndoC_BH1_14356	openGene2openGene	PSO
metabolic	EndoC_BH1	rs7187776	chr16	28864161	rs7193733	ENSG00000260442	ENST00000691192	ATP2A1-AS1	28863151	28864464	EndoC_BH1_23910	openGene2openGene	T1D
metabolic	EndoC_BH1	rs12421615	chr11	64284975	rs2510066	ENSG00000173264	ENST00000541952	GPR137	64284337	64285967	EndoC_BH1_10821	openGene2openGene	VIT
metabolic	EndoC_BH1	rs63406760	chr12	123142435	rs1106240	ENSG00000111325	ENST00000228922	OGFOD2	123142030	123143617	EndoC_BH1_16528	ocr2openGene	ALG
metabolic	EndoC_BH1	rs773125	chr12	56042145	rs1131017	ENSG00000182796	ENST00000637092	TMEM198B	56041035	56042632	EndoC_BH1_14339	openGene2openGene	RA
metabolic	EndoC_BH1	rs5758343	chr22	41414166	rs132920	ENSG00000100410	ENST00000216252	PHF5A	41412834	41414850	EndoC_BH1_40528	ocr2openGene	ALG
metabolic	EndoC_BH1	rs773125	chr12	56042145	rs1131017	ENSG00000182796	ENST00000636659	TMEM198B	56041035	56042632	EndoC_BH1_14339	openGene2openGene	RA
metabolic	EndoC_BH1	rs11755393	chr6	34757881	rs28398813	ENSG00000124678	ENST00000444780	TCP11	34756201	34757901	EndoC_BH1_57374	openGene2openGene	SLE
metabolic	EndoC_BH1	rs1170436	chr16	68530587	rs1645934	ENSG00000039068	ENST00000422392	CDH1	68529618	68530601	EndoC_BH1_24535	openGene2openGene	SLE
metabolic	EndoC_BH1	rs28449958	chr16	28863883	rs11864750	ENSG00000177548	ENST00000358201	RABEP2	28863151	28864464	EndoC_BH1_23910	openGene2openGene	IBD
metabolic	EndoC_BH1	rs13205210	chr6	34757701	rs7743724	ENSG00000124678	ENST00000445851	TCP11	34756201	34757901	EndoC_BH1_57374	openGene2openGene	SLE
metabolic	EndoC_BH1	rs28449958	chr16	28864161	rs7193733	ENSG00000177548	ENST00000358201	RABEP2	28863151	28864464	EndoC_BH1_23910	openGene2openGene	IBD
metabolic	EndoC_BH1	rs533646	chr11	118679094	rs659969	ENSG00000110367	ENST00000525082	DDX6	118679035	118679964	EndoC_BH1_12395	openGene2openGene	MS
metabolic	EndoC_BH1	rs2066819	chr12	56333921	rs80317430	ENSG00000135423	ENST00000311966	GLS2	56333046	56334726	EndoC_BH1_14358	openGene2openGene	PSO
metabolic	EndoC_BH1	rs2066819	chr12	56334474	chr12:56334474:GA:G	ENSG00000139645	ENST00000681390	ANKRD52	56333046	56334726	EndoC_BH1_14358	openGene2openGene	PSO
metabolic	EndoC_BH1	rs63406760	chr12	123142435	rs1106240	ENSG00000111325	ENST00000541360	OGFOD2	123142030	123143617	EndoC_BH1_16528	ocr2openGene	ALG
metabolic	EndoC_BH1	rs1574285	chr9	4290544	rs10814915	ENSG00000080298	ENST00000382004	RFX3	4289586	4290931	EndoC_BH1_69451	ocr2openGene	T1D
metabolic	EndoC_BH1	rs9469899	chr6	34757881	rs28398813	ENSG00000124678	ENST00000445851	TCP11	34756201	34757901	EndoC_BH1_57374	openGene2openGene	GD
metabolic	EndoC_BH1	rs7187776	chr16	28863883	rs11864750	ENSG00000260442	ENST00000561547	ATP2A1-AS1	28863151	28864464	EndoC_BH1_23910	openGene2openGene	T1D
metabolic	EndoC_BH1	rs7187776	chr16	28863801	rs7198606	ENSG00000260442	ENST00000566956	ATP2A1-AS1	28863151	28864464	EndoC_BH1_23910	openGene2openGene	T1D
metabolic	EndoC_BH1	rs4252665	chr17	39737410	rs112327574	ENSG00000141738	ENST00000584819	GRB7	39737268	39739983	EndoC_BH1_25839	openGene2openGene	SLE
metabolic	EndoC_BH1	rs8079075	chr17	39737410	rs112327574	ENSG00000141738	ENST00000394211	GRB7	39737268	39739983	EndoC_BH1_25839	openGene2openGene	SLE
metabolic	EndoC_BH1	rs10876864	chr12	56042145	rs1131017	ENSG00000273890	ENST00000615146	ENSG00000273890	56041035	56042632	EndoC_BH1_14339	openGene2openGene	ALG
metabolic	EndoC_BH1	rs78865465	chr12	55974117	rs75639074	ENSG00000065361	ENST00000550869	ERBB3	55973436	55974564	EndoC_BH1_14335	openGene2openGene	T1D
metabolic	EndoC_BH1	rs1453560	chr17	39737410	rs112327574	ENSG00000141738	ENST00000584819	GRB7	39737268	39739983	EndoC_BH1_25839	openGene2openGene	SLE
metabolic	EndoC_BH1	rs36014129	chr6	26021644	rs41266779	ENSG00000272462	ENST00000658377	ENSG00000272462	26020142	26022039	EndoC_BH1_57068	openGene2openGene	SLE
metabolic	EndoC_BH1	rs7132277	chr12	123142435	rs1106240	ENSG00000111325	ENST00000536615	OGFOD2	123142030	123143617	EndoC_BH1_16528	ocr2openGene	MS
metabolic	EndoC_BH1	rs4899260	chr14	68816828	rs4899262	ENSG00000182185	ENST00000390683	RAD51B	68815936	68817167	EndoC_BH1_20495	ocr2openGene	CEL
metabolic	EndoC_BH1	rs7132277	chr12	123364549	rs7485502	ENSG00000111328	ENST00000535979	CDK2AP1	123363765	123365981	EndoC_BH1_16533	openGene2openGene	MS
metabolic	EndoC_BH1	rs13018977	chr2	241316415	rs13006939	ENSG00000115677	ENST00000496569	HDLBP	241314705	241316811	EndoC_BH1_37406	openGene2openGene	T1D
metabolic	EndoC_BH1	rs12232003	chr12	53180847	rs59218377	ENSG00000094914	ENST00000546393	AAAS	53179879	53181444	EndoC_BH1_14218	openGene2openGene	T1D
metabolic	EndoC_BH1	rs1170436	chr16	68529060	rs4783562	ENSG00000039068	ENST00000422392	CDH1	68528659	68529353	EndoC_BH1_24534	openGene2openGene	SLE
metabolic	EndoC_BH1	rs13088318	chr3	101512524	rs16843927	ENSG00000256628	ENST00000609682	ZBTB11-AS1	101511807	101513656	EndoC_BH1_43285	openGene2openGene	ALG
metabolic	EndoC_BH1	rs7705826	chr5	132394360	rs397999277	ENSG00000283782	ENST00000638504	ENSG00000283782	132394274	132395577	EndoC_BH1_54881	openGene2openGene	CRO
metabolic	EndoC_BH1	rs545979	chr18	54269165	rs3017302	ENSG00000134046	ENST00000583046	MBD2	54268995	54270524	EndoC_BH1_28114	openGene2openGene	PSO
metabolic	EndoC_BH1	rs2256814	chr20	63738542	rs1758201	ENSG00000101246	ENST00000607873	ARFRP1	63737569	63741496	EndoC_BH1_39227	openGene2openGene	MS
metabolic	EndoC_BH1	rs9611565	chr22	41413619	rs202634	ENSG00000100412	ENST00000679320	ACO2	41412834	41414850	EndoC_BH1_40528	ocr2openGene	VIT
metabolic	EndoC_BH1	rs10936599	chr3	169769713	rs9811216	ENSG00000277925	ENST00000363312	Telomerase-vert	169769298	169769946	EndoC_BH1_45446	openGene2openGene	CEL
metabolic	EndoC_BH1	rs1701704	chr12	56080696	rs4759229	ENSG00000170515	ENST00000551061	PA2G4	56079010	56080750	EndoC_BH1_14341	openGene2openGene	T1D
metabolic	EndoC_BH1	rs11065898	chr12	111406414	rs3742003	ENSG00000198324	ENST00000549321	PHETA1	111404957	111406502	EndoC_BH1_16245	openGene2openGene	AS
metabolic	EndoC_BH1	rs34840245	chr6	34757701	rs7743724	ENSG00000124678	ENST00000445851	TCP11	34756201	34757901	EndoC_BH1_57374	openGene2openGene	SLE
metabolic	EndoC_BH1	rs28449958	chr16	28863801	rs7198606	ENSG00000176953	ENST00000320805	NFATC2IP	28863151	28864464	EndoC_BH1_23910	openGene2openGene	IBD
metabolic	EndoC_BH1	rs12720356	chr19	10380329	rs2304257	ENSG00000267673	ENST00000486454	FDX2	10379933	10381231	EndoC_BH1_29327	openGene2openGene	PSO
metabolic	EndoC_BH1	rs10876864	chr12	56042145	rs1131017	ENSG00000139613	ENST00000347471	SMARCC2	56041035	56042632	EndoC_BH1_14339	openGene2openGene	ALG
metabolic	EndoC_BH1	rs12445568	chr16	30985550	rs12443808	ENSG00000103496	ENST00000496977	STX4	30984813	30986103	EndoC_BH1_23986	openGene2openGene	PSO
metabolic	EndoC_BH1	rs2017445	chr12	56041720	rs705705	ENSG00000111540	ENST00000448789	RAB5B	56041035	56042632	EndoC_BH1_14339	openGene2openGene	VIT
metabolic	EndoC_BH1	rs2256814	chr20	63737947	rs914559	ENSG00000101246	ENST00000622789	ARFRP1	63737569	63741496	EndoC_BH1_39227	openGene2openGene	MS
metabolic	EndoC_BH1	rs7679	chr20	45934368	rs1057208	ENSG00000064601	ENST00000607841	CTSA	45933658	45935677	EndoC_BH1_38774	openGene2openGene	SLE
metabolic	EndoC_BH1	rs12445568	chr16	31033362	rs58726213	ENSG00000167395	ENST00000300850	ZNF646	31032644	31034633	EndoC_BH1_23990	openGene2openGene	PSO
metabolic	EndoC_BH1	rs2304206	chr19	49665763	rs2304204	ENSG00000104870	ENST00000598491	FCGRT	49664174	49666200	EndoC_BH1_30175	openGene2openGene	VIT
metabolic	EndoC_BH1	rs9469899	chr6	34792959	rs11757370	ENSG00000196821	ENST00000374023	ILRUN	34791272	34793400	EndoC_BH1_57375	openGene2openGene	GD
metabolic	EndoC_BH1	rs13018977	chr2	241316415	rs13006939	ENSG00000115677	ENST00000423693	HDLBP	241314705	241316811	EndoC_BH1_37406	openGene2openGene	T1D
metabolic	EndoC_BH1	rs4252665	chr17	39739722	rs9896940	ENSG00000141736	ENST00000584601	ERBB2	39737268	39739983	EndoC_BH1_25839	openGene2openGene	SLE
metabolic	EndoC_BH1	rs689	chr11	2160994	rs689	ENSG00000184281	ENST00000485682	TSSC4	2160608	2161582	EndoC_BH1_9268	openGene2openGene	T1D
metabolic	EndoC_BH1	rs13018977	chr2	241316415	rs13006939	ENSG00000115677	ENST00000391976	HDLBP	241314705	241316811	EndoC_BH1_37406	openGene2openGene	T1D
metabolic	EndoC_BH1	rs63406760	chr12	123142469	rs1106241	ENSG00000182196	ENST00000536502	ARL6IP4	123142030	123143617	EndoC_BH1_16528	ocr2openGene	ALG
metabolic	EndoC_BH1	rs2066819	chr12	56333921	rs80317430	ENSG00000139645	ENST00000267116	ANKRD52	56333046	56334726	EndoC_BH1_14358	openGene2openGene	PSO
metabolic	EndoC_BH1	rs7665090	chr4	102628849	rs7677509	ENSG00000164038	ENST00000503230	SLC9B2	102628524	102629369	EndoC_BH1_48789	ocr2openGene	MS
metabolic	EndoC_BH1	rs9469899	chr6	34792548	rs7752060	ENSG00000064995	ENST00000690161	TAF11	34791272	34793400	EndoC_BH1_57375	openGene2openGene	GD
metabolic	EndoC_BH1	rs10663129	chr3	141576208	rs11714208	ENSG00000285558	ENST00000648835	ENSG00000285558	141575570	141576792	EndoC_BH1_44449	openGene2openGene	ALG
metabolic	EndoC_BH1	rs2283792	chr22	21868030	rs9607340	ENSG00000100034	ENST00000407142	PPM1F	21866818	21868319	EndoC_BH1_40136	openGene2openGene	MS
metabolic	EndoC_BH1	rs13153019	chr5	177357438	rs4976688	ENSG00000213347	ENST00000513063	MXD3	177357147	177358217	EndoC_BH1_56201	openGene2openGene	ALG
metabolic	EndoC_BH1	rs545979	chr18	54269165	rs3017302	ENSG00000134046	ENST00000398398	MBD2	54268995	54270524	EndoC_BH1_28114	openGene2openGene	PSO
metabolic	EndoC_BH1	rs11755393	chr6	34792177	rs6457791	ENSG00000064995	ENST00000650109	TAF11	34791272	34793400	EndoC_BH1_57375	openGene2openGene	SLE
metabolic	EndoC_BH1	rs2256814	chr20	63739379	rs6122159	ENSG00000101246	ENST00000622789	ARFRP1	63737569	63741496	EndoC_BH1_39227	openGene2openGene	MS
metabolic	EndoC_BH1	rs1701704	chr12	56080595	rs3741499	ENSG00000170515	ENST00000551061	PA2G4	56079010	56080750	EndoC_BH1_14341	openGene2openGene	T1D
metabolic	EndoC_BH1	rs4252665	chr17	39739722	rs9896940	ENSG00000141738	ENST00000584853	GRB7	39737268	39739983	EndoC_BH1_25839	openGene2openGene	SLE
metabolic	EndoC_BH1	rs28449958	chr16	28863883	rs11864750	ENSG00000177548	ENST00000561803	RABEP2	28863151	28864464	EndoC_BH1_23910	openGene2openGene	IBD
metabolic	EndoC_BH1	rs1453560	chr17	39739722	rs9896940	ENSG00000161395	ENST00000309862	PGAP3	39737268	39739983	EndoC_BH1_25839	openGene2openGene	SLE
metabolic	EndoC_BH1	rs7187776	chr16	28824359	rs149808056	ENSG00000178952	ENST00000561644	TUFM	28822460	28824641	EndoC_BH1_23908	openGene2openGene	T1D
metabolic	EndoC_BH1	rs5758343	chr22	41544367	rs11554327	ENSG00000100410	ENST00000491254	PHF5A	41543823	41545183	EndoC_BH1_40533	openGene2openGene	ALG
metabolic	EndoC_BH1	rs17785991	chr20	49877390	rs2869935	ENSG00000197818	ENST00000417961	SLC9A8	49877127	49877953	EndoC_BH1_38876	ocr2openGene	MS
metabolic	EndoC_BH1	rs5743618	chr4	38805230	rs118034493	ENSG00000197712	ENST00000510213	FAM114A1	38803805	38805257	EndoC_BH1_47153	openGene2openGene	ALG
metabolic	EndoC_BH1	rs11755393	chr6	34792385	rs7769961	ENSG00000064995	ENST00000420584	TAF11	34791272	34793400	EndoC_BH1_57375	openGene2openGene	SLE
metabolic	EndoC_BH1	rs2066819	chr12	56334474	chr12:56334474:GA:G	ENSG00000257727	ENST00000551475	CNPY2	56333046	56334726	EndoC_BH1_14358	openGene2openGene	PSO
metabolic	EndoC_BH1	rs112006329	chr11	615010	rs12290989	ENSG00000070047	ENST00000533464	PHRF1	614923	616225	EndoC_BH1_9207	openGene2openGene	SLE
metabolic	EndoC_BH1	rs8042861	chr15	90529758	rs113942266	ENSG00000196547	ENST00000558640	MAN2A2	90529016	90531064	EndoC_BH1_23026	openGene2openGene	MS
metabolic	EndoC_BH1	rs11246217	chr11	625085	rs58688157	ENSG00000070047	ENST00000264555	PHRF1	624405	627329	EndoC_BH1_9208	openGene2openGene	SLE
metabolic	EndoC_BH1	rs2066819	chr12	56334474	chr12:56334474:GA:G	ENSG00000257727	ENST00000551720	CNPY2	56333046	56334726	EndoC_BH1_14358	openGene2openGene	PSO
metabolic	EndoC_BH1	rs77599401	chr1	206685302	rs181345810	ENSG00000182795	ENST00000359470	C1orf116	206684487	206685817	EndoC_BH1_5170	openGene2openGene	T1D
metabolic	EndoC_BH1	rs5743618	chr4	38804398	rs5743563	ENSG00000197712	ENST00000515037	FAM114A1	38803805	38805257	EndoC_BH1_47153	openGene2openGene	ALG
metabolic	EndoC_BH1	rs2066819	chr12	56267121	rs60542959	ENSG00000135423	ENST00000486896	GLS2	56266392	56267719	EndoC_BH1_14355	openGene2openGene	PSO
metabolic	EndoC_BH1	rs61759532	chr17	7330793	rs3809822	ENSG00000174326	ENST00000573338	SLC16A11	7328840	7330806	EndoC_BH1_25325	openGene2openGene	T1D
metabolic	EndoC_BH1	rs1170436	chr16	68530545	rs1645975	ENSG00000039068	ENST00000422392	CDH1	68529618	68530601	EndoC_BH1_24535	openGene2openGene	SLE
metabolic	EndoC_BH1	rs2066819	chr12	56267121	rs60542959	ENSG00000062485	ENST00000551936	CS	56266392	56267719	EndoC_BH1_14355	openGene2openGene	PSO
metabolic	EndoC_BH1	rs7723899	chr5	96936716	rs2548224	ENSG00000145721	ENST00000512378	LIX1	96934453	96936811	EndoC_BH1_53849	openGene2openGene	CRO
metabolic	EndoC_BH1	rs10883723	chr10	102502871	rs2296590	ENSG00000107872	ENST00000432590	FBXL15	102501918	102503110	EndoC_BH1_8614	openGene2openGene	ALG
metabolic	EndoC_BH1	rs9611565	chr22	41413633	rs202635	ENSG00000100412	ENST00000679320	ACO2	41412834	41414850	EndoC_BH1_40528	ocr2openGene	VIT
metabolic	EndoC_BH1	rs12445568	chr16	30985550	rs12443808	ENSG00000140691	ENST00000408912	ARMC5	30984813	30986103	EndoC_BH1_23986	openGene2openGene	PSO
metabolic	EndoC_BH1	rs28449958	chr16	28824361	rs138159013	ENSG00000188603	ENST00000565140	CLN3	28822460	28824641	EndoC_BH1_23908	openGene2openGene	IBD
metabolic	EndoC_BH1	rs1701704	chr12	56041628	rs705704	ENSG00000170515	ENST00000553057	PA2G4	56041035	56042632	EndoC_BH1_14339	openGene2openGene	T1D
metabolic	EndoC_BH1	rs11755393	chr6	34792806	rs7752522	ENSG00000064995	ENST00000688059	TAF11	34791272	34793400	EndoC_BH1_57375	openGene2openGene	SLE
metabolic	EndoC_BH1	rs10876864	chr12	56042145	rs1131017	ENSG00000258056	ENST00000552576	CD63-AS1	56041035	56042632	EndoC_BH1_14339	openGene2openGene	ALG
metabolic	EndoC_BH1	rs2038255	chr14	35122110	rs28365850	ENSG00000100906	ENST00000555371	NFKBIA	35121191	35123064	EndoC_BH1_19831	openGene2openGene	ECZ
metabolic	EndoC_BH1	rs4809219	chr20	63741353	rs4809221	ENSG00000197114	ENST00000369967	ZGPAT	63737569	63741496	EndoC_BH1_39227	openGene2openGene	ECZ
metabolic	EndoC_BH1	rs33993564	chr5	150847024	rs10058943	ENSG00000132912	ENST00000519313	DCTN4	150846443	150847786	EndoC_BH1_55475	openGene2openGene	IBD
metabolic	EndoC_BH1	rs13153019	chr5	177357611	rs4075959	ENSG00000213347	ENST00000513169	MXD3	177357147	177358217	EndoC_BH1_56201	openGene2openGene	ALG
metabolic	EndoC_BH1	rs11755393	chr6	34793179	rs11755420	ENSG00000064995	ENST00000686190	TAF11	34791272	34793400	EndoC_BH1_57375	openGene2openGene	SLE
metabolic	EndoC_BH1	rs61759532	chr17	7330793	rs3809822	ENSG00000132535	ENST00000647975	DLG4	7328840	7330806	EndoC_BH1_25325	openGene2openGene	T1D
metabolic	EndoC_BH1	rs7797798	chr7	107803426	rs2301989	ENSG00000105879	ENST00000420796	CBLL1	107803053	107803777	EndoC_BH1_63769	openGene2openGene	UC
metabolic	EndoC_BH1	rs2233424	chr6	44265183	rs2233434	ENSG00000096384	ENST00000620073	HSP90AB1	44264830	44265805	EndoC_BH1_57656	openGene2openGene	RA
metabolic	EndoC_BH1	rs8079075	chr17	39739722	rs9896940	ENSG00000141738	ENST00000394211	GRB7	39737268	39739983	EndoC_BH1_25839	openGene2openGene	SLE
metabolic	EndoC_BH1	rs77000060	chr6	137866361	rs5029924	ENSG00000229922	ENST00000417800	LINC02865	137866210	137868259	EndoC_BH1_60362	openGene2openGene	SLE
metabolic	EndoC_BH1	rs28411352	chr1	37794831	rs2306627	ENSG00000183317	ENST00000319637	EPHA10	37793343	37795844	EndoC_BH1_945	openGene2openGene	RA
metabolic	EndoC_BH1	rs11755393	chr6	34792385	rs7769961	ENSG00000064995	ENST00000693593	TAF11	34791272	34793400	EndoC_BH1_57375	openGene2openGene	SLE
metabolic	EndoC_BH1	rs36014129	chr6	26021644	rs41266779	ENSG00000272462	ENST00000670129	ENSG00000272462	26020142	26022039	EndoC_BH1_57068	openGene2openGene	SLE
metabolic	EndoC_BH1	rs149010539	chr3	49673997	chr3:49711430	ENSG00000226913	ENST00000433882	BSN-DT	49673243	49674853	EndoC_BH1_42022	openGene2openGene	CRO
metabolic	EndoC_BH1	rs11714843	chr3	119498465	rs2280670	ENSG00000183833	ENST00000273390	CFAP91	119497890	119499054	EndoC_BH1_43895	openGene2openGene	JIA
metabolic	EndoC_BH1	rs12445568	chr16	31006233	rs7203999	ENSG00000140691	ENST00000457010	ARMC5	31005679	31006527	EndoC_BH1_23988	ocr2openGene	PSO
metabolic	EndoC_BH1	rs4809219	chr20	63738996	rs1056441	ENSG00000171703	ENST00000361317	TCEA2	63737569	63741496	EndoC_BH1_39227	openGene2openGene	ECZ
metabolic	EndoC_BH1	rs13153019	chr5	177357611	rs4075959	ENSG00000213347	ENST00000439742	MXD3	177357147	177358217	EndoC_BH1_56201	openGene2openGene	ALG
metabolic	EndoC_BH1	rs4899260	chr14	68816828	rs4899262	ENSG00000185650	ENST00000557086	ZFP36L1	68815936	68817167	EndoC_BH1_20495	ocr2openGene	CEL
metabolic	EndoC_BH1	rs1170436	chr16	68539384	rs1170444	ENSG00000141076	ENST00000566227	UTP4	68538832	68540145	EndoC_BH1_24536	openGene2openGene	SLE
metabolic	EndoC_BH1	rs7679	chr20	45934368	rs1057208	ENSG00000064601	ENST00000372459	CTSA	45933658	45935677	EndoC_BH1_38774	openGene2openGene	SLE
metabolic	EndoC_BH1	rs13018977	chr2	241316415	rs13006939	ENSG00000115677	ENST00000452065	HDLBP	241314705	241316811	EndoC_BH1_37406	openGene2openGene	T1D
metabolic	EndoC_BH1	rs1701704	chr12	55996852	rs705702	ENSG00000135414	ENST00000257868	GDF11	55996794	55997961	EndoC_BH1_14336	openGene2openGene	T1D
metabolic	EndoC_BH1	rs7512552	chr1	150293284	rs7512552	ENSG00000118298	ENST00000483993	CA14	150293057	150294667	EndoC_BH1_3332	openGene2openGene	ALG
metabolic	EndoC_BH1	rs13205210	chr6	34757701	rs7743724	ENSG00000124678	ENST00000505335	TCP11	34756201	34757901	EndoC_BH1_57374	openGene2openGene	SLE
metabolic	EndoC_BH1	rs12445568	chr16	30985551	rs12443627	ENSG00000089280	ENST00000568685	FUS	30984813	30986103	EndoC_BH1_23986	openGene2openGene	PSO
metabolic	EndoC_BH1	rs10663129	chr3	141486623	rs12695736	ENSG00000114125	ENST00000273480	RNF7	141486447	141488060	EndoC_BH1_44448	openGene2openGene	ALG
metabolic	EndoC_BH1	rs4252665	chr17	39737410	rs112327574	ENSG00000141738	ENST00000394211	GRB7	39737268	39739983	EndoC_BH1_25839	openGene2openGene	SLE
metabolic	EndoC_BH1	rs27293	chr5	96984791	rs10044354	ENSG00000164308	ENST00000437043	ERAP2	96983979	96985264	EndoC_BH1_53851	ocr2openGene	JIA
metabolic	EndoC_BH1	rs12946510	chr17	39754115	rs2941522	ENSG00000141736	ENST00000584601	ERBB2	39753649	39755597	EndoC_BH1_25840	ocr2openGene	MS
metabolic	EndoC_BH1	rs1813006	chr4	101791385	rs7683892	ENSG00000254531	ENST00000529296	FLJ20021	101790338	101791529	EndoC_BH1_48756	openGene2openGene	CRO
metabolic	EndoC_BH1	rs27293	chr5	96984791	rs10044354	ENSG00000164308	ENST00000379904	ERAP2	96983979	96985264	EndoC_BH1_53851	ocr2openGene	JIA
metabolic	EndoC_BH1	rs533646	chr11	118679245	rs656505	ENSG00000110367	ENST00000620157	DDX6	118679035	118679964	EndoC_BH1_12395	openGene2openGene	MS
metabolic	EndoC_BH1	rs533646	chr11	118679276	rs543327	ENSG00000110367	ENST00000526070	DDX6	118679035	118679964	EndoC_BH1_12395	openGene2openGene	MS
metabolic	EndoC_BH1	rs2038255	chr14	35122110	rs28365850	ENSG00000129515	ENST00000556303	SNX6	35121191	35123064	EndoC_BH1_19831	openGene2openGene	ECZ
metabolic	EndoC_BH1	rs1463485	chr17	75855927	rs936394	ENSG00000132478	ENST00000589666	UNK	75854757	75856539	EndoC_BH1_26818	openGene2openGene	SLE
metabolic	EndoC_BH1	rs2304206	chr19	49665670	rs2304205	ENSG00000142546	ENST00000601340	NOSIP	49664174	49666200	EndoC_BH1_30175	openGene2openGene	VIT
metabolic	EndoC_BH1	rs2256814	chr20	63738542	rs1758201	ENSG00000101246	ENST00000612157	ARFRP1	63737569	63741496	EndoC_BH1_39227	openGene2openGene	MS
metabolic	EndoC_BH1	rs3197999	chr3	49413016	rs6779524	ENSG00000114316	ENST00000416417	USP4	49411411	49413064	EndoC_BH1_42013	openGene2openGene	IBD
metabolic	EndoC_BH1	rs7187776	chr16	28863226	rs62037367	ENSG00000275807	ENST00000614819	ENSG00000275807	28863151	28864464	EndoC_BH1_23910	openGene2openGene	T1D
metabolic	EndoC_BH1	rs63406760	chr12	123142435	rs1106240	ENSG00000182196	ENST00000540382	ARL6IP4	123142030	123143617	EndoC_BH1_16528	ocr2openGene	ALG
metabolic	EndoC_BH1	rs2233424	chr6	44265183	rs2233434	ENSG00000157593	ENST00000393812	SLC35B2	44264830	44265805	EndoC_BH1_57656	openGene2openGene	RA
metabolic	EndoC_BH1	rs63406760	chr12	123142469	rs1106241	ENSG00000111325	ENST00000545612	OGFOD2	123142030	123143617	EndoC_BH1_16528	ocr2openGene	ALG
metabolic	EndoC_BH1	rs11755393	chr6	34792385	rs7769961	ENSG00000064995	ENST00000687970	TAF11	34791272	34793400	EndoC_BH1_57375	openGene2openGene	SLE
metabolic	EndoC_BH1	rs12421615	chr11	64284975	rs2510066	ENSG00000173264	ENST00000438980	GPR137	64284337	64285967	EndoC_BH1_10821	openGene2openGene	VIT
metabolic	EndoC_BH1	rs33993564	chr5	150846783	rs11748158	ENSG00000132912	ENST00000517421	DCTN4	150846443	150847786	EndoC_BH1_55475	openGene2openGene	IBD
metabolic	EndoC_BH1	rs28449958	chr16	28863883	rs11864750	ENSG00000178188	ENST00000322610	SH2B1	28863151	28864464	EndoC_BH1_23910	openGene2openGene	IBD
metabolic	EndoC_BH1	rs61759532	chr17	7330793	rs3809822	ENSG00000170291	ENST00000396628	ELP5	7328840	7330806	EndoC_BH1_25325	openGene2openGene	T1D
metabolic	EndoC_BH1	rs11755393	chr6	34792959	rs11757370	ENSG00000064995	ENST00000688059	TAF11	34791272	34793400	EndoC_BH1_57375	openGene2openGene	SLE
metabolic	EndoC_BH1	rs11611029	chr12	55974294	rs11171710	ENSG00000065361	ENST00000683653	ERBB3	55973436	55974564	EndoC_BH1_14335	openGene2openGene	HT
metabolic	EndoC_BH1	rs1701704	chr12	55996852	rs705702	ENSG00000170515	ENST00000550166	PA2G4	55996794	55997961	EndoC_BH1_14336	openGene2openGene	T1D
metabolic	EndoC_BH1	rs13153019	chr5	177357611	rs4075959	ENSG00000131183	ENST00000513614	SLC34A1	177357147	177358217	EndoC_BH1_56201	openGene2openGene	ALG
metabolic	EndoC_BH1	rs5758343	chr22	41544520	rs28623192	ENSG00000196419	ENST00000428575	XRCC6	41543823	41545183	EndoC_BH1_40533	openGene2openGene	ALG
metabolic	EndoC_BH1	rs2256814	chr20	63738542	rs1758201	ENSG00000101246	ENST00000622789	ARFRP1	63737569	63741496	EndoC_BH1_39227	openGene2openGene	MS
metabolic	EndoC_BH1	rs13153019	chr5	177357511	rs4075958	ENSG00000213347	ENST00000513169	MXD3	177357147	177358217	EndoC_BH1_56201	openGene2openGene	ALG
metabolic	EndoC_BH1	rs2017445	chr12	56080595	rs3741499	ENSG00000229117	ENST00000358888	RPL41	56079010	56080750	EndoC_BH1_14341	openGene2openGene	VIT
metabolic	EndoC_BH1	rs9611565	chr22	41414166	rs132920	ENSG00000100412	ENST00000678600	ACO2	41412834	41414850	EndoC_BH1_40528	ocr2openGene	VIT
metabolic	EndoC_BH1	rs28449958	chr16	28822933	rs201131521	ENSG00000178188	ENST00000359285	SH2B1	28822460	28824641	EndoC_BH1_23908	openGene2openGene	IBD
metabolic	EndoC_BH1	rs3197999	chr3	50292395	rs1076872	ENSG00000114383	ENST00000462137	TUSC2	50291671	50293090	EndoC_BH1_42048	openGene2openGene	IBD
metabolic	EndoC_BH1	rs28449958	chr16	28822933	rs201131521	ENSG00000178188	ENST00000545570	SH2B1	28822460	28824641	EndoC_BH1_23908	openGene2openGene	IBD
metabolic	EndoC_BH1	rs2495365	chr1	2556327	rs2227313	ENSG00000157873	ENST00000426449	TNFRSF14	2555038	2557318	EndoC_BH1_83	openGene2openGene	UC
metabolic	EndoC_BH1	rs2066819	chr12	56334353	rs79824801	ENSG00000135423	ENST00000486433	GLS2	56333046	56334726	EndoC_BH1_14358	openGene2openGene	PSO
metabolic	EndoC_BH1	rs7665090	chr4	102636035	rs4547797	ENSG00000109332	ENST00000343106	UBE2D3	102635902	102637007	EndoC_BH1_48790	ocr2openGene	MS
metabolic	EndoC_BH1	rs3197999	chr3	49413016	rs6779524	ENSG00000283189	ENST00000637088	ENSG00000283189	49411411	49413064	EndoC_BH1_42013	openGene2openGene	IBD
metabolic	EndoC_BH1	rs11755393	chr6	34792806	rs7752522	ENSG00000064995	ENST00000420584	TAF11	34791272	34793400	EndoC_BH1_57375	openGene2openGene	SLE
metabolic	EndoC_BH1	rs36014129	chr6	26021644	rs41266779	ENSG00000276966	ENST00000615164	H4C5	26020142	26022039	EndoC_BH1_57068	openGene2openGene	SLE
metabolic	EndoC_BH1	rs2495365	chr1	2556327	rs2227313	ENSG00000157873	ENST00000434817	TNFRSF14	2555038	2557318	EndoC_BH1_83	openGene2openGene	UC
metabolic	EndoC_BH1	rs10200159	chr2	55618001	rs34380337	ENSG00000162994	ENST00000428621	CLHC1	55616530	55619009	EndoC_BH1_32196	openGene2openGene	VIT
metabolic	EndoC_BH1	rs663743	chr11	64285685	rs887314	ENSG00000173486	ENST00000535135	FKBP2	64284337	64285967	EndoC_BH1_10821	openGene2openGene	T1D
metabolic	EndoC_BH1	rs11755393	chr6	34792548	rs7752060	ENSG00000064995	ENST00000685682	TAF11	34791272	34793400	EndoC_BH1_57375	openGene2openGene	SLE
metabolic	EndoC_BH1	rs243332	chr16	11255821	rs243332	ENSG00000263080	ENST00000572913	ENSG00000263080	11254851	11256975	EndoC_BH1_23663	openGene2openGene	CRO
metabolic	EndoC_BH1	rs243332	chr16	11255821	rs243332	ENSG00000263080	ENST00000572706	ENSG00000263080	11254851	11256975	EndoC_BH1_23663	openGene2openGene	CRO
metabolic	EndoC_BH1	rs663743	chr11	64284975	rs2510066	ENSG00000162302	ENST00000530504	RPS6KA4	64284337	64285967	EndoC_BH1_10821	openGene2openGene	T1D
metabolic	EndoC_BH1	rs7723899	chr5	96984882	rs9314181	ENSG00000164308	ENST00000437043	ERAP2	96983979	96985264	EndoC_BH1_53851	ocr2openGene	CRO
metabolic	EndoC_BH1	rs77599401	chr1	206685302	rs181345810	ENSG00000182795	ENST00000461135	C1orf116	206684487	206685817	EndoC_BH1_5170	openGene2openGene	T1D
metabolic	EndoC_BH1	rs859637	chr1	172719772	rs859619	ENSG00000094975	ENST00000367723	SUCO	172719522	172720326	EndoC_BH1_3989	ocr2openGene	CEL
metabolic	EndoC_BH1	rs112006329	chr11	626220	rs12280580	ENSG00000070047	ENST00000264555	PHRF1	624405	627329	EndoC_BH1_9208	openGene2openGene	SLE
metabolic	EndoC_BH1	rs1128905	chr9	136362959	rs10870202	ENSG00000187796	ENST00000695905	CARD9	136362901	136364302	EndoC_BH1_72428	openGene2openGene	AS
metabolic	EndoC_BH1	rs1170436	chr16	68528912	rs4783653	ENSG00000039068	ENST00000422392	CDH1	68528659	68529353	EndoC_BH1_24534	openGene2openGene	SLE
metabolic	EndoC_BH1	rs2017445	chr12	56080696	rs4759229	ENSG00000229117	ENST00000546591	RPL41	56079010	56080750	EndoC_BH1_14341	openGene2openGene	VIT
metabolic	EndoC_BH1	rs2066819	chr12	56267121	rs60542959	ENSG00000181852	ENST00000548225	RNF41	56266392	56267719	EndoC_BH1_14355	openGene2openGene	PSO
metabolic	EndoC_BH1	rs12445568	chr16	30985550	rs12443808	ENSG00000140691	ENST00000563544	ARMC5	30984813	30986103	EndoC_BH1_23986	openGene2openGene	PSO
metabolic	EndoC_BH1	rs12720356	chr19	10380329	rs2304257	ENSG00000267673	ENST00000494368	FDX2	10379933	10381231	EndoC_BH1_29327	openGene2openGene	PSO
metabolic	EndoC_BH1	rs63406760	chr12	123233754	rs1727332	ENSG00000182196	ENST00000453766	ARL6IP4	123232440	123233933	EndoC_BH1_16530	openGene2openGene	ALG
metabolic	EndoC_BH1	rs231972	chr16	28542481	rs151225	ENSG00000188603	ENST00000566057	CLN3	28542465	28543536	EndoC_BH1_23905	ocr2openGene	T1D
metabolic	EndoC_BH1	rs12445568	chr16	30985551	rs12443627	ENSG00000103496	ENST00000460668	STX4	30984813	30986103	EndoC_BH1_23986	openGene2openGene	PSO
metabolic	EndoC_BH1	rs7187776	chr16	28824359	rs149808056	ENSG00000178952	ENST00000565012	TUFM	28822460	28824641	EndoC_BH1_23908	openGene2openGene	T1D
metabolic	EndoC_BH1	rs78865465	chr12	55974117	rs75639074	ENSG00000065361	ENST00000683653	ERBB3	55973436	55974564	EndoC_BH1_14335	openGene2openGene	T1D
metabolic	EndoC_BH1	rs11065898	chr12	111405393	rs3842307	ENSG00000198324	ENST00000549321	PHETA1	111404957	111406502	EndoC_BH1_16245	openGene2openGene	AS
metabolic	EndoC_BH1	rs4899260	chr14	68816658	rs4899261	ENSG00000185650	ENST00000336440	ZFP36L1	68815936	68817167	EndoC_BH1_20495	ocr2openGene	CEL
metabolic	EndoC_BH1	rs13205210	chr6	34757701	rs7743724	ENSG00000146197	ENST00000274938	SCUBE3	34756201	34757901	EndoC_BH1_57374	openGene2openGene	SLE
metabolic	EndoC_BH1	rs34840245	chr6	34887209	rs78903789	ENSG00000064999	ENST00000649117	ANKS1A	34887194	34888589	EndoC_BH1_57376	openGene2openGene	SLE
metabolic	EndoC_BH1	rs13088318	chr3	101513249	rs55749605	ENSG00000066422	ENST00000688910	ZBTB11	101511807	101513656	EndoC_BH1_43285	openGene2openGene	ALG
metabolic	EndoC_BH1	rs7679	chr20	45934368	rs1057208	ENSG00000100979	ENST00000372420	PLTP	45933658	45935677	EndoC_BH1_38774	openGene2openGene	SLE
metabolic	EndoC_BH1	rs13088318	chr3	101512524	rs16843927	ENSG00000066422	ENST00000688910	ZBTB11	101511807	101513656	EndoC_BH1_43285	openGene2openGene	ALG
metabolic	EndoC_BH1	rs10936599	chr3	169764547	rs2293607	ENSG00000173889	ENST00000484931	PHC3	169764291	169765568	EndoC_BH1_45445	openGene2openGene	CEL
metabolic	EndoC_BH1	rs859637	chr1	172743284	rs859633	ENSG00000117593	ENST00000650297	DARS2	172742289	172743324	EndoC_BH1_3991	ocr2openGene	CEL
metabolic	EndoC_BH1	rs8079075	chr17	39737410	rs112327574	ENSG00000141738	ENST00000584819	GRB7	39737268	39739983	EndoC_BH1_25839	openGene2openGene	SLE
metabolic	EndoC_BH1	rs11755393	chr6	34792177	rs6457791	ENSG00000064995	ENST00000693593	TAF11	34791272	34793400	EndoC_BH1_57375	openGene2openGene	SLE
metabolic	EndoC_BH1	rs11755393	chr6	34792451	rs7769820	ENSG00000064995	ENST00000693593	TAF11	34791272	34793400	EndoC_BH1_57375	openGene2openGene	SLE
metabolic	EndoC_BH1	rs8079075	chr17	39739722	rs9896940	ENSG00000141738	ENST00000584819	GRB7	39737268	39739983	EndoC_BH1_25839	openGene2openGene	SLE
metabolic	EndoC_BH1	rs11755393	chr6	34792107	rs6934662	ENSG00000064995	ENST00000693593	TAF11	34791272	34793400	EndoC_BH1_57375	openGene2openGene	SLE
metabolic	EndoC_BH1	rs859637	chr1	172743284	rs859633	ENSG00000117593	ENST00000647645	DARS2	172742289	172743324	EndoC_BH1_3991	ocr2openGene	CEL
metabolic	EndoC_BH1	rs7132277	chr12	123364549	rs7485502	ENSG00000111328	ENST00000544658	CDK2AP1	123363765	123365981	EndoC_BH1_16533	openGene2openGene	MS
metabolic	EndoC_BH1	rs13153019	chr5	177357438	rs4976688	ENSG00000213347	ENST00000427908	MXD3	177357147	177358217	EndoC_BH1_56201	openGene2openGene	ALG
metabolic	EndoC_BH1	rs13153019	chr5	177357511	rs4075958	ENSG00000213347	ENST00000439742	MXD3	177357147	177358217	EndoC_BH1_56201	openGene2openGene	ALG
metabolic	EndoC_BH1	rs1170436	chr16	68530283	rs1728769	ENSG00000039068	ENST00000422392	CDH1	68529618	68530601	EndoC_BH1_24535	openGene2openGene	SLE
metabolic	EndoC_BH1	rs1170436	chr16	68529840	rs1645936	ENSG00000039068	ENST00000422392	CDH1	68529618	68530601	EndoC_BH1_24535	openGene2openGene	SLE
metabolic	EndoC_BH1	rs7552167	chr1	24187278	rs4090311	ENSG00000001460	ENST00000498488	STPG1	24186432	24188134	EndoC_BH1_596	openGene2openGene	PSO
metabolic	EndoC_BH1	rs4809219	chr20	63740795	rs6062510	ENSG00000273154	ENST00000490623	ENSG00000273154	63737569	63741496	EndoC_BH1_39227	openGene2openGene	ECZ
metabolic	EndoC_BH1	rs533646	chr11	118679199	rs656575	ENSG00000110367	ENST00000525082	DDX6	118679035	118679964	EndoC_BH1_12395	openGene2openGene	MS
metabolic	EndoC_BH1	rs34779708	chr10	35097309	rs7897827	ENSG00000108094	ENST00000374748	CUL2	35096141	35097706	EndoC_BH1_7116	ocr2openGene	IBD
metabolic	EndoC_BH1	rs4899260	chr14	68816828	rs4899262	ENSG00000185650	ENST00000336440	ZFP36L1	68815936	68817167	EndoC_BH1_20495	ocr2openGene	CEL
metabolic	EndoC_BH1	rs2066819	chr12	56267121	rs60542959	ENSG00000181852	ENST00000552244	RNF41	56266392	56267719	EndoC_BH1_14355	openGene2openGene	PSO
metabolic	EndoC_BH1	rs2066819	chr12	56333921	rs80317430	ENSG00000135423	ENST00000461077	GLS2	56333046	56334726	EndoC_BH1_14358	openGene2openGene	PSO
metabolic	EndoC_BH1	rs7187776	chr16	28863883	rs11864750	ENSG00000176953	ENST00000562977	NFATC2IP	28863151	28864464	EndoC_BH1_23910	openGene2openGene	T1D
metabolic	EndoC_BH1	rs34840245	chr6	34757701	rs7743724	ENSG00000124614	ENST00000648437	RPS10	34756201	34757901	EndoC_BH1_57374	openGene2openGene	SLE
metabolic	EndoC_BH1	rs28449958	chr16	28863226	rs62037367	ENSG00000177548	ENST00000570030	RABEP2	28863151	28864464	EndoC_BH1_23910	openGene2openGene	IBD
metabolic	EndoC_BH1	rs7679	chr20	45934368	rs1057208	ENSG00000064601	ENST00000354880	CTSA	45933658	45935677	EndoC_BH1_38774	openGene2openGene	SLE
metabolic	EndoC_BH1	rs7512552	chr1	150293199	rs7554686	ENSG00000118298	ENST00000483993	CA14	150293057	150294667	EndoC_BH1_3332	openGene2openGene	ECZ
metabolic	EndoC_BH1	rs61759532	chr17	7330793	rs3809822	ENSG00000161956	ENST00000321337	SENP3	7328840	7330806	EndoC_BH1_25325	openGene2openGene	T1D
metabolic	EndoC_BH1	rs60131261	chr6	30061023	rs9295829	ENSG00000204623	ENST00000421692	ZNRD1ASP	30060479	30062041	EndoC_BH1_57225	openGene2openGene	VIT
metabolic	EndoC_BH1	rs4252665	chr17	39737410	rs112327574	ENSG00000141736	ENST00000584014	ERBB2	39737268	39739983	EndoC_BH1_25839	openGene2openGene	SLE
metabolic	EndoC_BH1	rs2304206	chr19	49665763	rs2304204	ENSG00000142546	ENST00000600019	NOSIP	49664174	49666200	EndoC_BH1_30175	openGene2openGene	VIT
metabolic	EndoC_BH1	rs2256814	chr20	63737947	rs914559	ENSG00000101246	ENST00000612157	ARFRP1	63737569	63741496	EndoC_BH1_39227	openGene2openGene	MS
metabolic	EndoC_BH1	rs60131261	chr6	30061023	rs9295829	ENSG00000204623	ENST00000431012	ZNRD1ASP	30060479	30062041	EndoC_BH1_57225	openGene2openGene	VIT
metabolic	EndoC_BH1	rs773125	chr12	56042145	rs1131017	ENSG00000229117	ENST00000501597	RPL41	56041035	56042632	EndoC_BH1_14339	openGene2openGene	RA
metabolic	EndoC_BH1	rs2038255	chr14	35122110	rs28365850	ENSG00000129515	ENST00000557341	SNX6	35121191	35123064	EndoC_BH1_19831	openGene2openGene	ECZ
metabolic	EndoC_BH1	rs12232003	chr12	53180847	rs59218377	ENSG00000094914	ENST00000672797	AAAS	53179879	53181444	EndoC_BH1_14218	openGene2openGene	T1D
metabolic	EndoC_BH1	rs9469899	chr6	34792806	rs7752522	ENSG00000196821	ENST00000374023	ILRUN	34791272	34793400	EndoC_BH1_57375	openGene2openGene	GD
metabolic	EndoC_BH1	rs2038255	chr14	35122110	rs28365850	ENSG00000100906	ENST00000557140	NFKBIA	35121191	35123064	EndoC_BH1_19831	openGene2openGene	ECZ
metabolic	EndoC_BH1	rs663743	chr11	64284975	rs2510066	ENSG00000236935	ENST00000690790	ENSG00000236935	64284337	64285967	EndoC_BH1_10821	openGene2openGene	T1D
metabolic	EndoC_BH1	rs45475795	chr4	122602677	rs62324191	ENSG00000170917	ENST00000339154	NUDT6	122602186	122603195	EndoC_BH1_49387	ocr2openGene	RA
metabolic	EndoC_BH1	rs61759532	chr17	7330793	rs3809822	ENSG00000132507	ENST00000355068	EIF5A	7328840	7330806	EndoC_BH1_25325	openGene2openGene	T1D
metabolic	EndoC_BH1	rs11755393	chr6	34792385	rs7769961	ENSG00000064995	ENST00000693481	TAF11	34791272	34793400	EndoC_BH1_57375	openGene2openGene	SLE
metabolic	EndoC_BH1	rs7679	chr20	45934368	rs1057208	ENSG00000064601	ENST00000676657	CTSA	45933658	45935677	EndoC_BH1_38774	openGene2openGene	SLE
metabolic	EndoC_BH1	rs28449958	chr16	28863883	rs11864750	ENSG00000176953	ENST00000564978	NFATC2IP	28863151	28864464	EndoC_BH1_23910	openGene2openGene	IBD
metabolic	EndoC_BH1	rs13018977	chr2	241316415	rs13006939	ENSG00000115677	ENST00000444092	HDLBP	241314705	241316811	EndoC_BH1_37406	openGene2openGene	T1D
metabolic	EndoC_BH1	rs2017445	chr12	56041720	rs705705	ENSG00000229117	ENST00000552314	RPL41	56041035	56042632	EndoC_BH1_14339	openGene2openGene	VIT
metabolic	EndoC_BH1	rs34779708	chr10	35149409	rs12761675	ENSG00000095794	ENST00000488741	CREM	35149069	35149981	EndoC_BH1_7118	openGene2openGene	IBD
metabolic	EndoC_BH1	rs12421615	chr11	64285685	rs887314	ENSG00000173486	ENST00000536642	FKBP2	64284337	64285967	EndoC_BH1_10821	openGene2openGene	VIT
metabolic	EndoC_BH1	rs12445568	chr16	31033576	rs12445650	ENSG00000089280	ENST00000566605	FUS	31032644	31034633	EndoC_BH1_23990	openGene2openGene	PSO
metabolic	EndoC_BH1	rs13018977	chr2	241316415	rs13006939	ENSG00000115685	ENST00000272983	PPP1R7	241314705	241316811	EndoC_BH1_37406	openGene2openGene	T1D
metabolic	EndoC_BH1	rs28449958	chr16	28822933	rs201131521	ENSG00000188603	ENST00000637985	CLN3	28822460	28824641	EndoC_BH1_23908	openGene2openGene	IBD
metabolic	EndoC_BH1	rs7187776	chr16	28863801	rs7198606	ENSG00000260442	ENST00000686664	ATP2A1-AS1	28863151	28864464	EndoC_BH1_23910	openGene2openGene	T1D
metabolic	EndoC_BH1	rs60131261	chr6	30061023	rs9295829	ENSG00000204623	ENST00000437417	ZNRD1ASP	30060479	30062041	EndoC_BH1_57225	openGene2openGene	VIT
metabolic	EndoC_BH1	rs12445568	chr16	30985551	rs12443627	ENSG00000140691	ENST00000408912	ARMC5	30984813	30986103	EndoC_BH1_23986	openGene2openGene	PSO
metabolic	EndoC_BH1	rs4809219	chr20	63740795	rs6062510	ENSG00000197114	ENST00000369967	ZGPAT	63737569	63741496	EndoC_BH1_39227	openGene2openGene	ECZ
metabolic	EndoC_BH1	rs231972	chr16	28542481	rs151225	ENSG00000188603	ENST00000333496	CLN3	28542465	28543536	EndoC_BH1_23905	ocr2openGene	T1D
metabolic	EndoC_BH1	rs17785991	chr20	49877390	rs2869935	ENSG00000197818	ENST00000361573	SLC9A8	49877127	49877953	EndoC_BH1_38876	ocr2openGene	MS
metabolic	EndoC_BH1	rs11611029	chr12	55974294	rs11171710	ENSG00000197728	ENST00000548590	RPS26	55973436	55974564	EndoC_BH1_14335	openGene2openGene	HT
metabolic	EndoC_BH1	rs33993564	chr5	150846690	rs33993564	ENSG00000132912	ENST00000519313	DCTN4	150846443	150847786	EndoC_BH1_55475	openGene2openGene	IBD
metabolic	EndoC_BH1	rs36014129	chr6	26199675	rs34961555	ENSG00000276966	ENST00000615164	H4C5	26198826	26199971	EndoC_BH1_57090	openGene2openGene	SLE
metabolic	EndoC_BH1	rs28449958	chr16	28880144	rs8055138	ENSG00000178188	ENST00000561629	SH2B1	28879442	28880843	EndoC_BH1_23911	openGene2openGene	IBD
metabolic	EndoC_BH1	rs33993564	chr5	150846682	rs58398445	ENSG00000132912	ENST00000519313	DCTN4	150846443	150847786	EndoC_BH1_55475	openGene2openGene	IBD
metabolic	EndoC_BH1	rs5758343	chr22	41544367	rs11554327	ENSG00000196419	ENST00000359308	XRCC6	41543823	41545183	EndoC_BH1_40533	openGene2openGene	ALG
metabolic	EndoC_BH1	rs33993564	chr5	150846610	rs113199847	ENSG00000132912	ENST00000519313	DCTN4	150846443	150847786	EndoC_BH1_55475	openGene2openGene	IBD
metabolic	EndoC_BH1	rs1128905	chr9	136362959	rs10870202	ENSG00000160360	ENST00000291775	GPSM1	136362901	136364302	EndoC_BH1_72428	openGene2openGene	AS
metabolic	EndoC_BH1	rs663743	chr11	64284975	rs2510066	ENSG00000173486	ENST00000652094	FKBP2	64284337	64285967	EndoC_BH1_10821	openGene2openGene	T1D
metabolic	EndoC_BH1	rs2066819	chr12	56334353	rs79824801	ENSG00000257727	ENST00000553164	CNPY2	56333046	56334726	EndoC_BH1_14358	openGene2openGene	PSO
metabolic	EndoC_BH1	rs793108	chr10	31122184	rs2793103	ENSG00000148516	ENST00000558655	ZEB1	31121188	31122377	EndoC_BH1_7042	ocr2openGene	RA
metabolic	EndoC_BH1	rs7723899	chr5	96984791	rs10044354	ENSG00000164308	ENST00000437043	ERAP2	96983979	96985264	EndoC_BH1_53851	ocr2openGene	CRO
metabolic	EndoC_BH1	rs5743618	chr4	38803868	rs5743571	ENSG00000197712	ENST00000358869	FAM114A1	38803805	38805257	EndoC_BH1_47153	openGene2openGene	ALG
metabolic	EndoC_BH1	rs2066819	chr12	56267121	rs60542959	ENSG00000258345	ENST00000550840	ENSG00000258345	56266392	56267719	EndoC_BH1_14355	openGene2openGene	PSO
metabolic	EndoC_BH1	rs5743618	chr4	38804362	rs59480104	ENSG00000197712	ENST00000515037	FAM114A1	38803805	38805257	EndoC_BH1_47153	openGene2openGene	ALG
metabolic	EndoC_BH1	rs5743618	chr4	38804475	rs5743562	ENSG00000197712	ENST00000515037	FAM114A1	38803805	38805257	EndoC_BH1_47153	openGene2openGene	ALG
metabolic	EndoC_BH1	rs3749833	chr5	132463934	rs3749833	ENSG00000283782	ENST00000638504	ENSG00000283782	132463870	132465418	EndoC_BH1_54885	ocr2openGene	ALG
metabolic	EndoC_BH1	rs2066819	chr12	56299736	rs41423244	ENSG00000257727	ENST00000551276	CNPY2	56299525	56300977	EndoC_BH1_14356	openGene2openGene	PSO
metabolic	EndoC_BH1	rs12421615	chr11	64285685	rs887314	ENSG00000173264	ENST00000542190	GPR137	64284337	64285967	EndoC_BH1_10821	openGene2openGene	VIT
metabolic	EndoC_BH1	rs11755393	chr6	34792385	rs7769961	ENSG00000064995	ENST00000650109	TAF11	34791272	34793400	EndoC_BH1_57375	openGene2openGene	SLE
metabolic	EndoC_BH1	rs5758343	chr22	41413619	rs202634	ENSG00000100410	ENST00000216252	PHF5A	41412834	41414850	EndoC_BH1_40528	ocr2openGene	ALG
metabolic	EndoC_BH1	rs773125	chr12	56042145	rs1131017	ENSG00000182796	ENST00000636428	TMEM198B	56041035	56042632	EndoC_BH1_14339	openGene2openGene	RA
metabolic	EndoC_BH1	rs10876864	chr12	56042145	rs1131017	ENSG00000111540	ENST00000551459	RAB5B	56041035	56042632	EndoC_BH1_14339	openGene2openGene	ALG
metabolic	EndoC_BH1	rs13153019	chr5	177357611	rs4075959	ENSG00000213347	ENST00000503782	MXD3	177357147	177358217	EndoC_BH1_56201	openGene2openGene	ALG
metabolic	EndoC_BH1	rs28449958	chr16	28864161	rs7193733	ENSG00000177548	ENST00000561803	RABEP2	28863151	28864464	EndoC_BH1_23910	openGene2openGene	IBD
metabolic	EndoC_BH1	rs7665090	chr4	102628939	rs7699678	ENSG00000109332	ENST00000508249	UBE2D3	102628524	102629369	EndoC_BH1_48789	ocr2openGene	MS
metabolic	EndoC_BH1	rs10663129	chr3	141486623	rs12695736	ENSG00000114125	ENST00000498828	RNF7	141486447	141488060	EndoC_BH1_44448	openGene2openGene	ALG
metabolic	EndoC_BH1	rs10936599	chr3	169764547	rs2293607	ENSG00000008952	ENST00000337002	SEC62	169764291	169765568	EndoC_BH1_45445	openGene2openGene	CEL
metabolic	EndoC_BH1	rs17020139	chr1	107789448	rs17020047	ENSG00000134215	ENST00000530671	VAV3	107788340	107789501	EndoC_BH1_2901	ocr2openGene	HT
metabolic	EndoC_BH1	rs17020139	chr1	107789448	rs17020047	ENSG00000134215	ENST00000469325	VAV3	107788340	107789501	EndoC_BH1_2901	ocr2openGene	HT
metabolic	EndoC_BH1	rs13205210	chr6	34887971	rs1051115	ENSG00000064999	ENST00000360359	ANKS1A	34887194	34888589	EndoC_BH1_57376	openGene2openGene	SLE
metabolic	EndoC_BH1	rs367569	chr16	11256954	rs33989964	ENSG00000182108	ENST00000469379	DEXI	11254851	11256975	EndoC_BH1_23663	openGene2openGene	PSO
metabolic	EndoC_BH1	rs1701704	chr12	56041628	rs705704	ENSG00000229117	ENST00000552314	RPL41	56041035	56042632	EndoC_BH1_14339	openGene2openGene	T1D
metabolic	EndoC_BH1	rs11755393	chr6	34792548	rs7752060	ENSG00000064995	ENST00000693593	TAF11	34791272	34793400	EndoC_BH1_57375	openGene2openGene	SLE
metabolic	EndoC_BH1	rs10663129	chr3	141486623	rs12695736	ENSG00000114125	ENST00000393000	RNF7	141486447	141488060	EndoC_BH1_44448	openGene2openGene	ALG
metabolic	EndoC_BH1	rs34840245	chr6	34757701	rs7743724	ENSG00000064999	ENST00000649117	ANKS1A	34756201	34757901	EndoC_BH1_57374	openGene2openGene	SLE
metabolic	EndoC_BH1	rs36014129	chr6	26021644	rs41266779	ENSG00000272462	ENST00000656696	ENSG00000272462	26020142	26022039	EndoC_BH1_57068	openGene2openGene	SLE
metabolic	EndoC_BH1	rs78865465	chr12	55974117	rs75639074	ENSG00000065361	ENST00000551085	ERBB3	55973436	55974564	EndoC_BH1_14335	openGene2openGene	T1D
metabolic	EndoC_BH1	rs17849501	chr1	183471396	rs41272536	ENSG00000162704	ENST00000367534	ARPC5	183471022	183473169	EndoC_BH1_4330	openGene2openGene	SLE
metabolic	EndoC_BH1	rs859637	chr1	172743284	rs859633	ENSG00000117593	ENST00000648271	DARS2	172742289	172743324	EndoC_BH1_3991	ocr2openGene	CEL
metabolic	EndoC_BH1	rs859637	chr1	172743284	rs859633	ENSG00000117593	ENST00000471476	DARS2	172742289	172743324	EndoC_BH1_3991	ocr2openGene	CEL
metabolic	EndoC_BH1	rs1574285	chr9	4290544	rs10814915	ENSG00000288963	ENST00000692967	ENSG00000288963	4289586	4290931	EndoC_BH1_69451	ocr2openGene	T1D
metabolic	EndoC_BH1	rs13153019	chr5	177357438	rs4976688	ENSG00000213347	ENST00000439742	MXD3	177357147	177358217	EndoC_BH1_56201	openGene2openGene	ALG
metabolic	EndoC_BH1	rs13153019	chr5	177357611	rs4075959	ENSG00000213347	ENST00000513063	MXD3	177357147	177358217	EndoC_BH1_56201	openGene2openGene	ALG
metabolic	EndoC_BH1	rs2233424	chr6	44265183	rs2233434	ENSG00000157593	ENST00000537814	SLC35B2	44264830	44265805	EndoC_BH1_57656	ocr2openGene	RA
metabolic	EndoC_BH1	rs1056198	chr20	49935868	rs11469305	ENSG00000124226	ENST00000244061	RNF114	49935801	49937631	EndoC_BH1_38880	ocr2openGene	PSO
metabolic	EndoC_BH1	rs7552167	chr1	24186664	chr1:24186664:AAAC:A	ENSG00000001460	ENST00000492753	STPG1	24186432	24188134	EndoC_BH1_596	openGene2openGene	PSO
metabolic	EndoC_BH1	rs1170436	chr16	68530283	rs1728769	ENSG00000039068	ENST00000566612	CDH1	68529618	68530601	EndoC_BH1_24535	openGene2openGene	SLE
metabolic	EndoC_BH1	rs12445568	chr16	30985551	rs12443627	ENSG00000103496	ENST00000496977	STX4	30984813	30986103	EndoC_BH1_23986	openGene2openGene	PSO
metabolic	EndoC_BH1	rs7512552	chr1	150293284	rs7512552	ENSG00000118298	ENST00000369111	CA14	150293057	150294667	EndoC_BH1_3332	openGene2openGene	ALG
metabolic	EndoC_BH1	rs1463485	chr17	75855710	rs1463485	ENSG00000132481	ENST00000587774	TRIM47	75854757	75856539	EndoC_BH1_26818	openGene2openGene	SLE
metabolic	EndoC_BH1	rs1701704	chr12	56080595	rs3741499	ENSG00000229117	ENST00000358888	RPL41	56079010	56080750	EndoC_BH1_14341	openGene2openGene	T1D
metabolic	EndoC_BH1	rs7679	chr20	45934368	rs1057208	ENSG00000064601	ENST00000607212	CTSA	45933658	45935677	EndoC_BH1_38774	openGene2openGene	SLE
metabolic	EndoC_BH1	rs12445568	chr16	30985551	rs12443627	ENSG00000167395	ENST00000564189	ZNF646	30984813	30986103	EndoC_BH1_23986	openGene2openGene	PSO
metabolic	EndoC_BH1	rs12421615	chr11	64284975	rs2510066	ENSG00000162302	ENST00000532496	RPS6KA4	64284337	64285967	EndoC_BH1_10821	openGene2openGene	VIT
metabolic	EndoC_BH1	rs7512552	chr1	150293284	rs7512552	ENSG00000118298	ENST00000483993	CA14	150293057	150294667	EndoC_BH1_3332	openGene2openGene	ECZ
metabolic	EndoC_BH1	rs533646	chr11	118679199	rs656575	ENSG00000110367	ENST00000620157	DDX6	118679035	118679964	EndoC_BH1_12395	openGene2openGene	MS
metabolic	EndoC_BH1	rs12445568	chr16	30985550	rs12443808	ENSG00000089280	ENST00000254108	FUS	30984813	30986103	EndoC_BH1_23986	openGene2openGene	PSO
metabolic	EndoC_BH1	rs2233424	chr6	44265183	rs2233434	ENSG00000157593	ENST00000538577	SLC35B2	44264830	44265805	EndoC_BH1_57656	ocr2openGene	RA
metabolic	EndoC_BH1	rs2233424	chr6	44265240	rs2233433	ENSG00000157593	ENST00000393810	SLC35B2	44264830	44265805	EndoC_BH1_57656	ocr2openGene	RA
metabolic	EndoC_BH1	rs11714843	chr3	119498465	rs2280670	ENSG00000163389	ENST00000390401	POGLUT1	119497890	119499054	EndoC_BH1_43895	openGene2openGene	JIA
metabolic	EndoC_BH1	rs2017445	chr12	56041720	rs705705	ENSG00000111540	ENST00000549915	RAB5B	56041035	56042632	EndoC_BH1_14339	openGene2openGene	VIT
metabolic	EndoC_BH1	rs2304206	chr19	49665763	rs2304204	ENSG00000142546	ENST00000593345	NOSIP	49664174	49666200	EndoC_BH1_30175	openGene2openGene	VIT
metabolic	EndoC_BH1	rs2256814	chr20	63737947	rs914559	ENSG00000101246	ENST00000618838	ARFRP1	63737569	63741496	EndoC_BH1_39227	openGene2openGene	MS
metabolic	EndoC_BH1	rs8079075	chr17	39739722	rs9896940	ENSG00000161395	ENST00000309862	PGAP3	39737268	39739983	EndoC_BH1_25839	openGene2openGene	SLE
metabolic	EndoC_BH1	rs2304206	chr19	49665763	rs2304204	ENSG00000104870	ENST00000598927	FCGRT	49664174	49666200	EndoC_BH1_30175	openGene2openGene	VIT
metabolic	EndoC_BH1	rs2304206	chr19	49665670	rs2304205	ENSG00000104870	ENST00000595677	FCGRT	49664174	49666200	EndoC_BH1_30175	openGene2openGene	VIT
metabolic	EndoC_BH1	rs2304206	chr19	49665614	rs2304206	ENSG00000169169	ENST00000595969	CPT1C	49664174	49666200	EndoC_BH1_30175	openGene2openGene	VIT
metabolic	EndoC_BH1	rs10876864	chr12	56042145	rs1131017	ENSG00000170515	ENST00000551061	PA2G4	56041035	56042632	EndoC_BH1_14339	openGene2openGene	ALG
metabolic	EndoC_BH1	rs10876864	chr12	56042145	rs1131017	ENSG00000258311	ENST00000551946	ENSG00000258311	56041035	56042632	EndoC_BH1_14339	openGene2openGene	ALG
metabolic	EndoC_BH1	rs11755393	chr6	34792177	rs6457791	ENSG00000064995	ENST00000693481	TAF11	34791272	34793400	EndoC_BH1_57375	openGene2openGene	SLE
metabolic	EndoC_BH1	rs243323	chr16	11255821	rs243332	ENSG00000263080	ENST00000572913	ENSG00000263080	11254851	11256975	EndoC_BH1_23663	openGene2openGene	SLE
metabolic	EndoC_BH1	rs2017445	chr12	56080595	rs3741499	ENSG00000111540	ENST00000360299	RAB5B	56079010	56080750	EndoC_BH1_14341	openGene2openGene	VIT
metabolic	EndoC_BH1	rs11755393	chr6	34792548	rs7752060	ENSG00000064995	ENST00000650109	TAF11	34791272	34793400	EndoC_BH1_57375	openGene2openGene	SLE
metabolic	EndoC_BH1	rs9469899	chr6	34792451	rs7769820	ENSG00000196821	ENST00000374026	ILRUN	34791272	34793400	EndoC_BH1_57375	openGene2openGene	GD
metabolic	EndoC_BH1	rs7132277	chr12	123142435	rs1106240	ENSG00000111325	ENST00000538628	OGFOD2	123142030	123143617	EndoC_BH1_16528	ocr2openGene	MS
metabolic	EndoC_BH1	rs1701704	chr12	56041628	rs705704	ENSG00000170515	ENST00000551061	PA2G4	56041035	56042632	EndoC_BH1_14339	openGene2openGene	T1D
metabolic	EndoC_BH1	rs10876864	chr12	56042145	rs1131017	ENSG00000065357	ENST00000546995	DGKA	56041035	56042632	EndoC_BH1_14339	openGene2openGene	ALG
metabolic	EndoC_BH1	rs1701704	chr12	56041628	rs705704	ENSG00000135414	ENST00000257868	GDF11	56041035	56042632	EndoC_BH1_14339	openGene2openGene	T1D
metabolic	EndoC_BH1	rs7187776	chr16	28863883	rs11864750	ENSG00000260442	ENST00000566956	ATP2A1-AS1	28863151	28864464	EndoC_BH1_23910	openGene2openGene	T1D
metabolic	EndoC_BH1	rs9926533	chr16	31073073	rs11281612	ENSG00000175938	ENST00000318663	ORAI3	31072832	31074935	EndoC_BH1_23992	openGene2openGene	SLE
metabolic	EndoC_BH1	rs11755393	chr6	34757881	rs28398813	ENSG00000124678	ENST00000445851	TCP11	34756201	34757901	EndoC_BH1_57374	openGene2openGene	SLE
metabolic	EndoC_BH1	rs2066819	chr12	56334353	rs79824801	ENSG00000135423	ENST00000311966	GLS2	56333046	56334726	EndoC_BH1_14358	openGene2openGene	PSO
metabolic	EndoC_BH1	rs13018977	chr2	241316415	rs13006939	ENSG00000115687	ENST00000234040	PASK	241314705	241316811	EndoC_BH1_37406	openGene2openGene	T1D
metabolic	EndoC_BH1	rs2495365	chr1	2556327	rs2227313	ENSG00000157873	ENST00000355716	TNFRSF14	2555038	2557318	EndoC_BH1_83	openGene2openGene	UC
metabolic	EndoC_BH1	rs2038255	chr14	35122110	rs28365850	ENSG00000100883	ENST00000678836	SRP54	35121191	35123064	EndoC_BH1_19831	openGene2openGene	ECZ
metabolic	EndoC_BH1	rs63406760	chr12	123142469	rs1106241	ENSG00000111325	ENST00000545033	OGFOD2	123142030	123143617	EndoC_BH1_16528	ocr2openGene	ALG
metabolic	EndoC_BH1	rs33993564	chr5	150846512	rs11741515	ENSG00000132912	ENST00000519313	DCTN4	150846443	150847786	EndoC_BH1_55475	openGene2openGene	IBD
metabolic	EndoC_BH1	rs11755393	chr6	34792548	rs7752060	ENSG00000064995	ENST00000420584	TAF11	34791272	34793400	EndoC_BH1_57375	openGene2openGene	SLE
metabolic	EndoC_BH1	rs12445568	chr16	31033576	rs12445650	ENSG00000275263	ENST00000614997	ENSG00000275263	31032644	31034633	EndoC_BH1_23990	openGene2openGene	PSO
metabolic	EndoC_BH1	rs33993564	chr5	150846512	rs11741515	ENSG00000132912	ENST00000518015	DCTN4	150846443	150847786	EndoC_BH1_55475	openGene2openGene	IBD
metabolic	EndoC_BH1	rs8042861	chr15	90529921	rs111742752	ENSG00000196547	ENST00000559132	MAN2A2	90529016	90531064	EndoC_BH1_23026	openGene2openGene	MS
metabolic	EndoC_BH1	rs112006329	chr11	615011	rs12272434	ENSG00000070047	ENST00000413872	PHRF1	614923	616225	EndoC_BH1_9207	openGene2openGene	SLE
metabolic	EndoC_BH1	rs859637	chr1	172719772	rs859619	ENSG00000094975	ENST00000608566	SUCO	172719522	172720326	EndoC_BH1_3989	ocr2openGene	CEL
metabolic	EndoC_BH1	rs11246217	chr11	615011	rs12272434	ENSG00000070047	ENST00000413872	PHRF1	614923	616225	EndoC_BH1_9207	openGene2openGene	SLE
metabolic	EndoC_BH1	rs5743618	chr4	38804841	rs74288437	ENSG00000197712	ENST00000515037	FAM114A1	38803805	38805257	EndoC_BH1_47153	openGene2openGene	ALG
metabolic	EndoC_BH1	rs663743	chr11	64285685	rs887314	ENSG00000162302	ENST00000528355	RPS6KA4	64284337	64285967	EndoC_BH1_10821	openGene2openGene	T1D
metabolic	EndoC_BH1	rs28449958	chr16	28864161	rs7193733	ENSG00000176953	ENST00000564978	NFATC2IP	28863151	28864464	EndoC_BH1_23910	openGene2openGene	IBD
metabolic	EndoC_BH1	rs663743	chr11	64284975	rs2510066	ENSG00000173486	ENST00000309366	FKBP2	64284337	64285967	EndoC_BH1_10821	openGene2openGene	T1D
metabolic	EndoC_BH1	rs2066819	chr12	56267121	rs60542959	ENSG00000062485	ENST00000547298	CS	56266392	56267719	EndoC_BH1_14355	openGene2openGene	PSO
metabolic	EndoC_BH1	rs2304206	chr19	49665670	rs2304205	ENSG00000224420	ENST00000420022	ADM5	49664174	49666200	EndoC_BH1_30175	openGene2openGene	VIT
metabolic	EndoC_BH1	rs7552167	chr1	24186664	chr1:24186664:AAAC:A	ENSG00000001460	ENST00000374409	STPG1	24186432	24188134	EndoC_BH1_596	openGene2openGene	PSO
metabolic	EndoC_BH1	rs5758343	chr22	41381879	rs2234058	ENSG00000167074	ENST00000406644	TEF	41380960	41382765	EndoC_BH1_40526	openGene2openGene	ALG
metabolic	EndoC_BH1	rs2017445	chr12	56041628	rs705704	ENSG00000229117	ENST00000358888	RPL41	56041035	56042632	EndoC_BH1_14339	openGene2openGene	VIT
metabolic	EndoC_BH1	rs11611029	chr12	55974294	rs11171710	ENSG00000065361	ENST00000684500	ERBB3	55973436	55974564	EndoC_BH1_14335	openGene2openGene	HT
metabolic	EndoC_BH1	rs3197999	chr3	50195884	rs13064381	ENSG00000114353	ENST00000451956	GNAI2	50195269	50196619	EndoC_BH1_42037	ocr2openGene	IBD
metabolic	EndoC_BH1	rs1887428	chr9	4984530	rs1887428	ENSG00000120210	ENST00000649639	INSL6	4984229	4985756	EndoC_BH1_69482	openGene2openGene	IBD
metabolic	EndoC_BH1	rs13205210	chr6	34887209	rs78903789	ENSG00000064999	ENST00000360359	ANKS1A	34887194	34888589	EndoC_BH1_57376	openGene2openGene	SLE
metabolic	EndoC_BH1	rs11755393	chr6	34792959	rs11757370	ENSG00000064995	ENST00000686190	TAF11	34791272	34793400	EndoC_BH1_57375	openGene2openGene	SLE
metabolic	EndoC_BH1	rs10936599	chr3	169764547	rs2293607	ENSG00000173889	ENST00000475729	PHC3	169764291	169765568	EndoC_BH1_45445	openGene2openGene	CEL
metabolic	EndoC_BH1	rs13153019	chr5	177357438	rs4976688	ENSG00000213347	ENST00000503782	MXD3	177357147	177358217	EndoC_BH1_56201	openGene2openGene	ALG
metabolic	EndoC_BH1	rs1217382	chr1	113905292	rs971173	ENSG00000163349	ENST00000514621	HIPK1	113904344	113905806	EndoC_BH1_3083	openGene2openGene	CRO
metabolic	EndoC_BH1	rs3748817	chr1	2642639	rs9970196	ENSG00000157916	ENST00000378518	RER1	2642402	2643879	EndoC_BH1_89	ocr2openGene	MS
metabolic	EndoC_BH1	rs7187776	chr16	28863226	rs62037367	ENSG00000176953	ENST00000565919	NFATC2IP	28863151	28864464	EndoC_BH1_23910	openGene2openGene	T1D
metabolic	EndoC_BH1	rs9926533	chr16	31074149	rs2303222	ENSG00000185947	ENST00000561814	ZNF267	31072832	31074935	EndoC_BH1_23992	openGene2openGene	SLE
metabolic	EndoC_BH1	rs9469899	chr6	34757881	rs28398813	ENSG00000124678	ENST00000394696	TCP11	34756201	34757901	EndoC_BH1_57374	openGene2openGene	GD
metabolic	EndoC_BH1	rs63406760	chr12	123364549	rs7485502	ENSG00000086598	ENST00000544188	TMED2	123363765	123365981	EndoC_BH1_16533	openGene2openGene	ALG
metabolic	EndoC_BH1	rs2233424	chr6	44265240	rs2233433	ENSG00000096384	ENST00000620073	HSP90AB1	44264830	44265805	EndoC_BH1_57656	openGene2openGene	RA
metabolic	EndoC_BH1	rs10936599	chr3	169764547	rs2293607	ENSG00000173889	ENST00000494943	PHC3	169764291	169765568	EndoC_BH1_45445	openGene2openGene	CEL
metabolic	EndoC_BH1	rs149010539	chr3	49673997	chr3:49711430	ENSG00000226913	ENST00000421598	BSN-DT	49673243	49674853	EndoC_BH1_42022	openGene2openGene	CRO
metabolic	EndoC_BH1	rs11755393	chr6	34757881	rs28398813	ENSG00000124614	ENST00000480942	RPS10	34756201	34757901	EndoC_BH1_57374	openGene2openGene	SLE
metabolic	EndoC_BH1	rs28411352	chr1	37794831	rs2306627	ENSG00000183317	ENST00000427468	EPHA10	37793343	37795844	EndoC_BH1_945	openGene2openGene	RA
metabolic	EndoC_BH1	rs34840245	chr6	34757701	rs7743724	ENSG00000124614	ENST00000480942	RPS10	34756201	34757901	EndoC_BH1_57374	openGene2openGene	SLE
metabolic	EndoC_BH1	rs10876864	chr12	56042145	rs1131017	ENSG00000139613	ENST00000550164	SMARCC2	56041035	56042632	EndoC_BH1_14339	openGene2openGene	ALG
metabolic	EndoC_BH1	rs2017445	chr12	56080595	rs3741499	ENSG00000229117	ENST00000501597	RPL41	56079010	56080750	EndoC_BH1_14341	openGene2openGene	VIT
metabolic	EndoC_BH1	rs4899260	chr14	68816658	rs4899261	ENSG00000185650	ENST00000557086	ZFP36L1	68815936	68817167	EndoC_BH1_20495	ocr2openGene	CEL
metabolic	EndoC_BH1	rs2066819	chr12	56334474	chr12:56334474:GA:G	ENSG00000181852	ENST00000549038	RNF41	56333046	56334726	EndoC_BH1_14358	openGene2openGene	PSO
metabolic	EndoC_BH1	rs2304206	chr19	49665614	rs2304206	ENSG00000104870	ENST00000598491	FCGRT	49664174	49666200	EndoC_BH1_30175	openGene2openGene	VIT
metabolic	EndoC_BH1	rs2017445	chr12	55996852	rs59877680	ENSG00000185664	ENST00000548689	PMEL	55996794	55997961	EndoC_BH1_14336	openGene2openGene	VIT
metabolic	EndoC_BH1	rs1128905	chr9	136362959	rs10870202	ENSG00000165688	ENST00000371720	PMPCA	136362901	136364302	EndoC_BH1_72428	openGene2openGene	AS
metabolic	EndoC_BH1	rs11246217	chr11	615010	rs12290989	ENSG00000099834	ENST00000349570	CDHR5	614923	616225	EndoC_BH1_9207	openGene2openGene	SLE
metabolic	EndoC_BH1	rs7552167	chr1	24186664	chr1:24186664:AAAC:A	ENSG00000001460	ENST00000337248	STPG1	24186432	24188134	EndoC_BH1_596	openGene2openGene	PSO
metabolic	EndoC_BH1	rs5758343	chr22	41544367	rs11554327	ENSG00000196419	ENST00000464116	XRCC6	41543823	41545183	EndoC_BH1_40533	openGene2openGene	ALG
metabolic	EndoC_BH1	rs2233424	chr6	44265183	rs2233434	ENSG00000096384	ENST00000371646	HSP90AB1	44264830	44265805	EndoC_BH1_57656	openGene2openGene	RA
metabolic	EndoC_BH1	rs12445568	chr16	30985550	rs12443808	ENSG00000089280	ENST00000566605	FUS	30984813	30986103	EndoC_BH1_23986	openGene2openGene	PSO
metabolic	EndoC_BH1	rs1701704	chr12	55996852	rs705702	ENSG00000065357	ENST00000394147	DGKA	55996794	55997961	EndoC_BH1_14336	openGene2openGene	T1D
metabolic	EndoC_BH1	rs2256814	chr20	63739379	rs6122159	ENSG00000101246	ENST00000614942	ARFRP1	63737569	63741496	EndoC_BH1_39227	openGene2openGene	MS
metabolic	EndoC_BH1	rs11714843	chr3	119498465	rs2280670	ENSG00000163389	ENST00000460339	POGLUT1	119497890	119499054	EndoC_BH1_43895	openGene2openGene	JIA
metabolic	EndoC_BH1	rs7679	chr20	45934368	rs1057208	ENSG00000064601	ENST00000679053	CTSA	45933658	45935677	EndoC_BH1_38774	openGene2openGene	SLE
metabolic	EndoC_BH1	rs1463485	chr17	75856326	rs112700585	ENSG00000132481	ENST00000587339	TRIM47	75854757	75856539	EndoC_BH1_26818	openGene2openGene	SLE
metabolic	EndoC_BH1	rs9469899	chr6	34792107	rs6934662	ENSG00000064995	ENST00000685682	TAF11	34791272	34793400	EndoC_BH1_57375	openGene2openGene	GD
metabolic	EndoC_BH1	rs27293	chr5	96984882	rs9314181	ENSG00000164308	ENST00000513084	ERAP2	96983979	96985264	EndoC_BH1_53851	ocr2openGene	JIA
metabolic	EndoC_BH1	rs2233424	chr6	44265240	rs2233433	ENSG00000157593	ENST00000393812	SLC35B2	44264830	44265805	EndoC_BH1_57656	ocr2openGene	RA
metabolic	EndoC_BH1	rs2017445	chr12	56041628	rs705704	ENSG00000111540	ENST00000551459	RAB5B	56041035	56042632	EndoC_BH1_14339	openGene2openGene	VIT
metabolic	EndoC_BH1	rs4252665	chr17	39739722	rs9896940	ENSG00000161395	ENST00000309862	PGAP3	39737268	39739983	EndoC_BH1_25839	openGene2openGene	SLE
metabolic	EndoC_BH1	rs7187776	chr16	28824359	rs149808056	ENSG00000196296	ENST00000395503	ATP2A1	28822460	28824641	EndoC_BH1_23908	openGene2openGene	T1D
metabolic	EndoC_BH1	rs12232003	chr12	53180847	rs59218377	ENSG00000094914	ENST00000552876	AAAS	53179879	53181444	EndoC_BH1_14218	openGene2openGene	T1D
metabolic	EndoC_BH1	rs2256814	chr20	63739379	rs6122159	ENSG00000101246	ENST00000618838	ARFRP1	63737569	63741496	EndoC_BH1_39227	openGene2openGene	MS
metabolic	EndoC_BH1	rs10985070	chr9	120877952	rs11794516	ENSG00000056558	ENST00000373887	TRAF1	120875753	120877957	EndoC_BH1_71945	openGene2openGene	RA
metabolic	EndoC_BH1	rs9611565	chr22	41413633	rs202635	ENSG00000100410	ENST00000491254	PHF5A	41412834	41414850	EndoC_BH1_40528	ocr2openGene	VIT
metabolic	EndoC_BH1	rs533646	chr11	118679094	rs659969	ENSG00000110367	ENST00000620157	DDX6	118679035	118679964	EndoC_BH1_12395	openGene2openGene	MS
metabolic	EndoC_BH1	rs3197999	chr3	49413016	rs6779524	ENSG00000114316	ENST00000415188	USP4	49411411	49413064	EndoC_BH1_42013	openGene2openGene	IBD
metabolic	EndoC_BH1	rs7187776	chr16	28880144	rs8055138	ENSG00000283845	ENST00000577590	MIR4721	28879442	28880843	EndoC_BH1_23911	openGene2openGene	T1D
metabolic	EndoC_BH1	rs33993564	chr5	150847077	rs10051924	ENSG00000132912	ENST00000517421	DCTN4	150846443	150847786	EndoC_BH1_55475	openGene2openGene	IBD
metabolic	EndoC_BH1	rs10876864	chr12	56080024	rs7297175	ENSG00000170515	ENST00000552766	PA2G4	56079010	56080750	EndoC_BH1_14341	openGene2openGene	ALG
metabolic	EndoC_BH1	rs61759532	chr17	7330793	rs3809822	ENSG00000170291	ENST00000574255	ELP5	7328840	7330806	EndoC_BH1_25325	openGene2openGene	T1D
metabolic	EndoC_BH1	rs112006329	chr11	615011	rs12272434	ENSG00000099834	ENST00000529337	CDHR5	614923	616225	EndoC_BH1_9207	openGene2openGene	SLE
metabolic	EndoC_BH1	rs1056198	chr20	49937166	rs6125825	ENSG00000124226	ENST00000244061	RNF114	49935801	49937631	EndoC_BH1_38880	ocr2openGene	PSO
metabolic	EndoC_BH1	rs7552167	chr1	24187123	rs78312791	ENSG00000001460	ENST00000498488	STPG1	24186432	24188134	EndoC_BH1_596	openGene2openGene	PSO
metabolic	EndoC_BH1	rs12445568	chr16	31033362	rs58726213	ENSG00000140682	ENST00000567607	TGFB1I1	31032644	31034633	EndoC_BH1_23990	openGene2openGene	PSO
metabolic	EndoC_BH1	rs34779708	chr10	35126540	rs16935880	ENSG00000095794	ENST00000468236	CREM	35126337	35127806	EndoC_BH1_7117	openGene2openGene	IBD
metabolic	EndoC_BH1	rs34779708	chr10	35126627	rs4934730	ENSG00000095794	ENST00000344351	CREM	35126337	35127806	EndoC_BH1_7117	openGene2openGene	IBD
metabolic	EndoC_BH1	rs7705826	chr5	132395115	rs274548	ENSG00000283782	ENST00000639899	ENSG00000283782	132394274	132395577	EndoC_BH1_54881	openGene2openGene	CRO
metabolic	EndoC_BH1	rs2017445	chr12	56041628	rs705704	ENSG00000111540	ENST00000546810	RAB5B	56041035	56042632	EndoC_BH1_14339	openGene2openGene	VIT
metabolic	EndoC_BH1	rs231972	chr16	28542481	rs151225	ENSG00000188603	ENST00000636228	CLN3	28542465	28543536	EndoC_BH1_23905	ocr2openGene	T1D
metabolic	EndoC_BH1	rs10876864	chr12	56080024	rs7297175	ENSG00000111540	ENST00000546810	RAB5B	56079010	56080750	EndoC_BH1_14341	openGene2openGene	ALG
metabolic	EndoC_BH1	rs5758343	chr22	41448782	rs202657	ENSG00000100410	ENST00000216252	PHF5A	41448216	41448825	EndoC_BH1_40531	ocr2openGene	ALG
metabolic	EndoC_BH1	rs4690229	chr4	973657	rs13137144	ENSG00000127418	ENST00000512174	FGFRL1	972602	974344	EndoC_BH1_46373	openGene2openGene	SLE
metabolic	EndoC_BH1	rs3197999	chr3	49413016	rs6779524	ENSG00000283189	ENST00000638115	ENSG00000283189	49411411	49413064	EndoC_BH1_42013	openGene2openGene	IBD
metabolic	EndoC_BH1	rs3197999	chr3	49413016	rs6779524	ENSG00000283189	ENST00000636166	ENSG00000283189	49411411	49413064	EndoC_BH1_42013	openGene2openGene	IBD
metabolic	EndoC_BH1	rs33993564	chr5	150847337	rs17111376	ENSG00000132912	ENST00000521093	DCTN4	150846443	150847786	EndoC_BH1_55475	openGene2openGene	IBD
metabolic	EndoC_BH1	rs1128905	chr9	136362959	rs10870202	ENSG00000160360	ENST00000392944	GPSM1	136362901	136364302	EndoC_BH1_72428	openGene2openGene	AS
metabolic	EndoC_BH1	rs10985070	chr9	120877952	rs11794516	ENSG00000119403	ENST00000464712	PHF19	120875753	120877957	EndoC_BH1_71945	openGene2openGene	RA
metabolic	EndoC_BH1	rs2038255	chr14	35122110	rs28365850	ENSG00000100883	ENST00000553923	SRP54	35121191	35123064	EndoC_BH1_19831	openGene2openGene	ECZ
metabolic	EndoC_BH1	rs10790268	chr11	118790689	rs57494551	ENSG00000239726	ENST00000471754	RN7SL688P	118790265	118791963	EndoC_BH1_12397	openGene2openGene	RA
metabolic	EndoC_BH1	rs28449958	chr16	28864161	rs7193733	ENSG00000260796	ENST00000568183	ENSG00000260796	28863151	28864464	EndoC_BH1_23910	openGene2openGene	IBD
metabolic	EndoC_BH1	rs17020139	chr1	107832253	rs10494079	ENSG00000230489	ENST00000438318	VAV3-AS1	107831752	107832744	EndoC_BH1_2904	ocr2openGene	HT
metabolic	EndoC_BH1	rs793108	chr10	31122184	rs2793103	ENSG00000148516	ENST00000424869	ZEB1	31121188	31122377	EndoC_BH1_7042	ocr2openGene	RA
metabolic	EndoC_BH1	rs3749833	chr5	132464267	rs11748326	ENSG00000283782	ENST00000638504	ENSG00000283782	132463870	132465418	EndoC_BH1_54885	ocr2openGene	ALG
metabolic	EndoC_BH1	rs793108	chr10	31122184	rs2793103	ENSG00000148516	ENST00000561212	ZEB1	31121188	31122377	EndoC_BH1_7042	ocr2openGene	RA
metabolic	EndoC_BH1	rs3749833	chr5	132464267	rs11748326	ENSG00000283782	ENST00000639899	ENSG00000283782	132463870	132465418	EndoC_BH1_54885	ocr2openGene	ALG
metabolic	EndoC_BH1	rs1056198	chr20	49935868	rs11469305	ENSG00000124226	ENST00000624620	RNF114	49935801	49937631	EndoC_BH1_38880	ocr2openGene	PSO
metabolic	EndoC_BH1	rs9469899	chr6	34757881	rs28398813	ENSG00000124678	ENST00000492680	TCP11	34756201	34757901	EndoC_BH1_57374	openGene2openGene	GD
metabolic	EndoC_BH1	rs9469899	chr6	34757881	rs28398813	ENSG00000124678	ENST00000444780	TCP11	34756201	34757901	EndoC_BH1_57374	openGene2openGene	GD
metabolic	EndoC_BH1	rs27293	chr5	96936716	rs2548224	ENSG00000145721	ENST00000512378	LIX1	96934453	96936811	EndoC_BH1_53849	openGene2openGene	JIA
metabolic	EndoC_BH1	rs1128905	chr9	136362959	rs10870202	ENSG00000160360	ENST00000616132	GPSM1	136362901	136364302	EndoC_BH1_72428	openGene2openGene	AS
metabolic	EndoC_BH1	rs34840245	chr6	34757701	rs7743724	ENSG00000124678	ENST00000507706	TCP11	34756201	34757901	EndoC_BH1_57374	openGene2openGene	SLE
metabolic	EndoC_BH1	rs1463485	chr17	75854859	rs57287238	ENSG00000132481	ENST00000587774	TRIM47	75854757	75856539	EndoC_BH1_26818	openGene2openGene	SLE
metabolic	EndoC_BH1	rs7665090	chr4	102628849	rs7677509	ENSG00000109332	ENST00000508249	UBE2D3	102628524	102629369	EndoC_BH1_48789	ocr2openGene	MS
metabolic	EndoC_BH1	rs1701704	chr12	55996852	rs705702	ENSG00000170515	ENST00000551061	PA2G4	55996794	55997961	EndoC_BH1_14336	openGene2openGene	T1D
metabolic	EndoC_BH1	rs34840245	chr6	34887971	rs1051115	ENSG00000064999	ENST00000360359	ANKS1A	34887194	34888589	EndoC_BH1_57376	openGene2openGene	SLE
metabolic	EndoC_BH1	rs36014129	chr6	26189128	rs13204572	ENSG00000218690	ENST00000362070	H2AC10P	26188419	26189372	EndoC_BH1_57088	openGene2openGene	SLE
metabolic	EndoC_BH1	rs1217382	chr1	113905292	rs971173	ENSG00000163349	ENST00000369558	HIPK1	113904344	113905806	EndoC_BH1_3083	openGene2openGene	CRO
metabolic	EndoC_BH1	rs11755393	chr6	34757881	rs28398813	ENSG00000124614	ENST00000644393	RPS10	34756201	34757901	EndoC_BH1_57374	openGene2openGene	SLE
metabolic	EndoC_BH1	rs2233424	chr6	44265240	rs2233433	ENSG00000096384	ENST00000371554	HSP90AB1	44264830	44265805	EndoC_BH1_57656	openGene2openGene	RA
metabolic	EndoC_BH1	rs7187776	chr16	28846324	rs7187776	ENSG00000260442	ENST00000561547	ATP2A1-AS1	28845824	28847178	EndoC_BH1_23909	openGene2openGene	T1D
metabolic	EndoC_BH1	rs7187776	chr16	28863883	rs11864750	ENSG00000176953	ENST00000565919	NFATC2IP	28863151	28864464	EndoC_BH1_23910	openGene2openGene	T1D
metabolic	EndoC_BH1	rs7512552	chr1	150293199	rs7554686	ENSG00000159208	ENST00000469255	CIART	150293057	150294667	EndoC_BH1_3332	openGene2openGene	ECZ
metabolic	EndoC_BH1	rs2233424	chr6	44265240	rs2233433	ENSG00000096384	ENST00000353801	HSP90AB1	44264830	44265805	EndoC_BH1_57656	openGene2openGene	RA
metabolic	EndoC_BH1	rs34840245	chr6	34757701	rs7743724	ENSG00000124614	ENST00000344700	RPS10	34756201	34757901	EndoC_BH1_57374	openGene2openGene	SLE
metabolic	EndoC_BH1	rs859637	chr1	172743085	rs859634	ENSG00000117593	ENST00000648458	DARS2	172742289	172743324	EndoC_BH1_3991	ocr2openGene	CEL
metabolic	EndoC_BH1	rs1701704	chr12	56041628	rs705704	ENSG00000229117	ENST00000546654	RPL41	56041035	56042632	EndoC_BH1_14339	openGene2openGene	T1D
metabolic	EndoC_BH1	rs3197999	chr3	49413016	rs6779524	ENSG00000173402	ENST00000496474	DAG1	49411411	49413064	EndoC_BH1_42013	openGene2openGene	IBD
metabolic	EndoC_BH1	rs13205210	chr6	34757701	rs7743724	ENSG00000124614	ENST00000480942	RPS10	34756201	34757901	EndoC_BH1_57374	openGene2openGene	SLE
metabolic	EndoC_BH1	rs1463485	chr17	75856326	rs112700585	ENSG00000132475	ENST00000589949	H3-3B	75854757	75856539	EndoC_BH1_26818	openGene2openGene	SLE
metabolic	EndoC_BH1	rs17849502	chr1	183471396	rs41272536	ENSG00000162704	ENST00000294742	ARPC5	183471022	183473169	EndoC_BH1_4330	openGene2openGene	SLE
metabolic	EndoC_BH1	rs34840245	chr6	34887209	rs78903789	ENSG00000064999	ENST00000360359	ANKS1A	34887194	34888589	EndoC_BH1_57376	openGene2openGene	SLE
metabolic	EndoC_BH1	rs859637	chr1	172743284	rs859633	ENSG00000117593	ENST00000648055	DARS2	172742289	172743324	EndoC_BH1_3991	ocr2openGene	CEL
metabolic	EndoC_BH1	rs36014129	chr6	26044636	rs35506517	ENSG00000180596	ENST00000314332	H2BC4	26043084	26044658	EndoC_BH1_57073	openGene2openGene	SLE
metabolic	EndoC_BH1	rs1574285	chr9	4290085	rs4237150	ENSG00000288963	ENST00000692967	ENSG00000288963	4289586	4290931	EndoC_BH1_69451	ocr2openGene	T1D
metabolic	EndoC_BH1	rs2017445	chr12	56080595	rs3741499	ENSG00000229117	ENST00000546654	RPL41	56079010	56080750	EndoC_BH1_14341	openGene2openGene	VIT
metabolic	EndoC_BH1	rs1217382	chr1	113905292	rs971173	ENSG00000118655	ENST00000466480	DCLRE1B	113904344	113905806	EndoC_BH1_3083	openGene2openGene	CRO
metabolic	EndoC_BH1	rs2066819	chr12	56267121	rs60542959	ENSG00000181852	ENST00000394013	RNF41	56266392	56267719	EndoC_BH1_14355	openGene2openGene	PSO
metabolic	EndoC_BH1	rs13018977	chr2	241316415	rs13006939	ENSG00000115677	ENST00000426343	HDLBP	241314705	241316811	EndoC_BH1_37406	openGene2openGene	T1D
metabolic	EndoC_BH1	rs11755393	chr6	34793179	rs11755420	ENSG00000064995	ENST00000688059	TAF11	34791272	34793400	EndoC_BH1_57375	openGene2openGene	SLE
metabolic	EndoC_BH1	rs1701704	chr12	55996852	rs705702	ENSG00000065357	ENST00000551615	DGKA	55996794	55997961	EndoC_BH1_14336	openGene2openGene	T1D
metabolic	EndoC_BH1	rs2017445	chr12	56041628	rs705704	ENSG00000185664	ENST00000547137	PMEL	56041035	56042632	EndoC_BH1_14339	openGene2openGene	VIT
metabolic	EndoC_BH1	rs12445568	chr16	30985551	rs12443627	ENSG00000140691	ENST00000457010	ARMC5	30984813	30986103	EndoC_BH1_23986	openGene2openGene	PSO
metabolic	EndoC_BH1	rs12445568	chr16	30985550	rs12443808	ENSG00000140691	ENST00000457010	ARMC5	30984813	30986103	EndoC_BH1_23986	openGene2openGene	PSO
metabolic	EndoC_BH1	rs2066819	chr12	56334216	rs2371494	ENSG00000170581	ENST00000557417	STAT2	56333046	56334726	EndoC_BH1_14358	openGene2openGene	PSO
metabolic	EndoC_BH1	rs5758343	chr22	41381311	rs2234053	ENSG00000167074	ENST00000406644	TEF	41380960	41382765	EndoC_BH1_40526	openGene2openGene	ALG
metabolic	EndoC_BH1	rs7187776	chr16	28863883	rs11864750	ENSG00000176953	ENST00000565752	NFATC2IP	28863151	28864464	EndoC_BH1_23910	openGene2openGene	T1D
metabolic	EndoC_BH1	rs74984480	chr6	14118274	rs2235369	ENSG00000180537	ENST00000423553	RNF182	14117115	14118888	EndoC_BH1_56725	openGene2openGene	RA
metabolic	EndoC_BH1	rs28449958	chr16	28864161	rs7193733	ENSG00000196296	ENST00000536376	ATP2A1	28863151	28864464	EndoC_BH1_23910	openGene2openGene	IBD
metabolic	EndoC_BH1	rs6752107	chr2	233252023	rs10199278	ENSG00000168918	ENST00000451407	INPP5D	233251227	233252729	EndoC_BH1_37214	openGene2openGene	CRO
metabolic	EndoC_BH1	rs12445568	chr16	30985551	rs12443627	ENSG00000167395	ENST00000428260	ZNF646	30984813	30986103	EndoC_BH1_23986	openGene2openGene	PSO
metabolic	EndoC_BH1	rs533646	chr11	118679892	rs673770	ENSG00000110367	ENST00000620157	DDX6	118679035	118679964	EndoC_BH1_12395	openGene2openGene	MS
metabolic	EndoC_BH1	rs773125	chr12	56042145	rs1131017	ENSG00000111540	ENST00000553116	RAB5B	56041035	56042632	EndoC_BH1_14339	openGene2openGene	RA
metabolic	EndoC_BH1	rs12445568	chr16	31033362	rs58726213	ENSG00000089280	ENST00000566605	FUS	31032644	31034633	EndoC_BH1_23990	openGene2openGene	PSO
metabolic	EndoC_BH1	rs77599401	chr1	206673499	rs74147142	ENSG00000143479	ENST00000489878	DYRK3	206672099	206674203	EndoC_BH1_5168	ocr2openGene	T1D
metabolic	EndoC_BH1	rs12445568	chr16	30985550	rs12443808	ENSG00000089280	ENST00000568685	FUS	30984813	30986103	EndoC_BH1_23986	openGene2openGene	PSO
metabolic	EndoC_BH1	rs6752107	chr2	233252565	rs12692254	ENSG00000168918	ENST00000451407	INPP5D	233251227	233252729	EndoC_BH1_37214	openGene2openGene	CRO
metabolic	EndoC_BH1	rs7679	chr20	45934368	rs1057208	ENSG00000064601	ENST00000646241	CTSA	45933658	45935677	EndoC_BH1_38774	openGene2openGene	SLE
metabolic	EndoC_BH1	rs8079075	chr17	39739722	rs9896940	ENSG00000141738	ENST00000394209	GRB7	39737268	39739983	EndoC_BH1_25839	openGene2openGene	SLE
metabolic	EndoC_BH1	rs8079075	chr17	39737410	rs112327574	ENSG00000141736	ENST00000584014	ERBB2	39737268	39739983	EndoC_BH1_25839	openGene2openGene	SLE
metabolic	EndoC_BH1	rs2233424	chr6	44265183	rs2233434	ENSG00000157593	ENST00000393812	SLC35B2	44264830	44265805	EndoC_BH1_57656	ocr2openGene	RA
metabolic	EndoC_BH1	rs12128789	chr1	212699754	rs2202682	ENSG00000203705	ENST00000532433	TATDN3	212698848	212700089	EndoC_BH1_5369	openGene2openGene	T1D
metabolic	EndoC_BH1	rs7665090	chr4	102628939	rs7699678	ENSG00000164038	ENST00000503818	SLC9B2	102628524	102629369	EndoC_BH1_48789	ocr2openGene	MS
metabolic	EndoC_BH1	rs859637	chr1	172719772	rs859619	ENSG00000180999	ENST00000488100	C1orf105	172719522	172720326	EndoC_BH1_3989	ocr2openGene	CEL
metabolic	EndoC_BH1	rs694739	chr11	64285685	rs887314	ENSG00000126432	ENST00000347941	PRDX5	64284337	64285967	EndoC_BH1_10821	openGene2openGene	MS
metabolic	EndoC_BH1	rs9611565	chr22	41414166	rs132920	ENSG00000100410	ENST00000491254	PHF5A	41412834	41414850	EndoC_BH1_40528	ocr2openGene	VIT
metabolic	EndoC_BH1	rs60131261	chr6	30061023	rs9295829	ENSG00000204623	ENST00000685581	ZNRD1ASP	30060479	30062041	EndoC_BH1_57225	openGene2openGene	VIT
metabolic	EndoC_BH1	rs33993564	chr5	150846579	rs111719118	ENSG00000132912	ENST00000521533	DCTN4	150846443	150847786	EndoC_BH1_55475	openGene2openGene	IBD
metabolic	EndoC_BH1	rs4252665	chr17	39737410	rs112327574	ENSG00000141736	ENST00000584601	ERBB2	39737268	39739983	EndoC_BH1_25839	openGene2openGene	SLE
metabolic	EndoC_BH1	rs7187776	chr16	28863883	rs11864750	ENSG00000283845	ENST00000577590	MIR4721	28863151	28864464	EndoC_BH1_23910	openGene2openGene	T1D
metabolic	EndoC_BH1	rs13153019	chr5	177357438	rs4976688	ENSG00000169223	ENST00000694905	LMAN2	177357147	177358217	EndoC_BH1_56201	openGene2openGene	ALG
metabolic	EndoC_BH1	rs12421615	chr11	64285685	rs887314	ENSG00000173264	ENST00000538032	GPR137	64284337	64285967	EndoC_BH1_10821	openGene2openGene	VIT
metabolic	EndoC_BH1	rs12445568	chr16	31033362	rs58726213	ENSG00000099377	ENST00000562932	HSD3B7	31032644	31034633	EndoC_BH1_23990	openGene2openGene	PSO
metabolic	EndoC_BH1	rs112006329	chr11	575800	rs34793529	ENSG00000177106	ENST00000614442	EPS8L2	574378	576778	EndoC_BH1_9206	openGene2openGene	SLE
metabolic	EndoC_BH1	rs3197999	chr3	48685869	rs6792510	ENSG00000177479	ENST00000449729	ARIH2	48685336	48686642	EndoC_BH1_41992	openGene2openGene	IBD
metabolic	EndoC_BH1	rs5758343	chr22	41413633	rs202635	ENSG00000100410	ENST00000459687	PHF5A	41412834	41414850	EndoC_BH1_40528	ocr2openGene	ALG
metabolic	EndoC_BH1	rs1031034	chr4	101347783	rs2850328	ENSG00000138821	ENST00000682932	SLC39A8	101346563	101348659	EndoC_BH1_48749	openGene2openGene	VIT
metabolic	EndoC_BH1	rs4252665	chr17	39755268	rs9891131	ENSG00000131748	ENST00000583718	STARD3	39753649	39755597	EndoC_BH1_25840	ocr2openGene	SLE
metabolic	EndoC_BH1	rs7552167	chr1	24187278	rs4090311	ENSG00000001460	ENST00000337248	STPG1	24186432	24188134	EndoC_BH1_596	openGene2openGene	PSO
metabolic	EndoC_BH1	rs2304206	chr19	49665763	rs2304204	ENSG00000224420	ENST00000420022	ADM5	49664174	49666200	EndoC_BH1_30175	openGene2openGene	VIT
metabolic	EndoC_BH1	rs11611029	chr12	55974294	rs11171710	ENSG00000065361	ENST00000551085	ERBB3	55973436	55974564	EndoC_BH1_14335	openGene2openGene	HT
metabolic	EndoC_BH1	rs36014129	chr6	26199675	rs34961555	ENSG00000275379	ENST00000616365	H3C11	26198826	26199971	EndoC_BH1_57090	openGene2openGene	SLE
metabolic	EndoC_BH1	rs5743618	chr4	38804321	rs17578127	ENSG00000109790	ENST00000261425	KLHL5	38803805	38805257	EndoC_BH1_47153	openGene2openGene	ALG
metabolic	EndoC_BH1	rs2066819	chr12	56334474	chr12:56334474:GA:G	ENSG00000135423	ENST00000479952	GLS2	56333046	56334726	EndoC_BH1_14358	openGene2openGene	PSO
metabolic	EndoC_BH1	rs4809219	chr20	63738996	rs1056441	ENSG00000197114	ENST00000431125	ZGPAT	63737569	63741496	EndoC_BH1_39227	openGene2openGene	ECZ
metabolic	EndoC_BH1	rs9611565	chr22	41413619	rs202634	ENSG00000100412	ENST00000677554	ACO2	41412834	41414850	EndoC_BH1_40528	ocr2openGene	VIT
metabolic	EndoC_BH1	rs7665090	chr4	102636154	rs4496586	ENSG00000109332	ENST00000513098	UBE2D3	102635902	102637007	EndoC_BH1_48790	ocr2openGene	MS
metabolic	EndoC_BH1	rs11611029	chr12	55974294	rs11171710	ENSG00000197728	ENST00000356464	RPS26	55973436	55974564	EndoC_BH1_14335	openGene2openGene	HT
metabolic	EndoC_BH1	rs2017445	chr12	56041720	rs705705	ENSG00000123411	ENST00000550860	IKZF4	56041035	56042632	EndoC_BH1_14339	openGene2openGene	VIT
metabolic	EndoC_BH1	rs663743	chr11	64285685	rs887314	ENSG00000173486	ENST00000449942	FKBP2	64284337	64285967	EndoC_BH1_10821	openGene2openGene	T1D
metabolic	EndoC_BH1	rs9611565	chr22	41414166	rs132920	ENSG00000100412	ENST00000678394	ACO2	41412834	41414850	EndoC_BH1_40528	ocr2openGene	VIT
metabolic	EndoC_BH1	rs5758343	chr22	41544520	rs28623192	ENSG00000196419	ENST00000360079	XRCC6	41543823	41545183	EndoC_BH1_40533	openGene2openGene	ALG
metabolic	EndoC_BH1	rs33993564	chr5	150846730	rs11748151	ENSG00000132912	ENST00000519313	DCTN4	150846443	150847786	EndoC_BH1_55475	openGene2openGene	IBD
metabolic	EndoC_BH1	rs3197999	chr3	49413016	rs6779524	ENSG00000283189	ENST00000638079	ENSG00000283189	49411411	49413064	EndoC_BH1_42013	openGene2openGene	IBD
metabolic	EndoC_BH1	rs12128789	chr1	212699754	rs2202682	ENSG00000117697	ENST00000487995	NSL1	212698848	212700089	EndoC_BH1_5369	openGene2openGene	T1D
metabolic	EndoC_BH1	rs33993564	chr5	150846668	rs34156253	ENSG00000132912	ENST00000519313	DCTN4	150846443	150847786	EndoC_BH1_55475	openGene2openGene	IBD
metabolic	EndoC_BH1	rs11755393	chr6	34793179	rs11755420	ENSG00000064995	ENST00000361288	TAF11	34791272	34793400	EndoC_BH1_57375	openGene2openGene	SLE
metabolic	EndoC_BH1	rs793108	chr10	31122184	rs2793103	ENSG00000148516	ENST00000558440	ZEB1	31121188	31122377	EndoC_BH1_7042	ocr2openGene	RA
metabolic	EndoC_BH1	rs8042861	chr15	90529825	rs112060611	ENSG00000196547	ENST00000559132	MAN2A2	90529016	90531064	EndoC_BH1_23026	openGene2openGene	MS
metabolic	EndoC_BH1	rs7723899	chr5	96984707	rs10038651	ENSG00000164308	ENST00000437043	ERAP2	96983979	96985264	EndoC_BH1_53851	ocr2openGene	CRO
metabolic	EndoC_BH1	rs11246217	chr11	625085	rs58688157	ENSG00000023191	ENST00000354420	RNH1	624405	627329	EndoC_BH1_9208	openGene2openGene	SLE
metabolic	EndoC_BH1	rs773125	chr12	56042145	rs1131017	ENSG00000135482	ENST00000546903	ZC3H10	56041035	56042632	EndoC_BH1_14339	openGene2openGene	RA
metabolic	EndoC_BH1	rs231972	chr16	28542481	rs151225	ENSG00000188603	ENST00000635958	CLN3	28542465	28543536	EndoC_BH1_23905	ocr2openGene	T1D
metabolic	EndoC_BH1	rs5743618	chr4	38805206	rs5743557	ENSG00000197712	ENST00000515037	FAM114A1	38803805	38805257	EndoC_BH1_47153	openGene2openGene	ALG
metabolic	EndoC_BH1	rs5743618	chr4	38804398	rs5743563	ENSG00000197712	ENST00000510213	FAM114A1	38803805	38805257	EndoC_BH1_47153	openGene2openGene	ALG
metabolic	EndoC_BH1	rs2066819	chr12	56300477	rs2695789	ENSG00000257727	ENST00000546388	CNPY2	56299525	56300977	EndoC_BH1_14356	openGene2openGene	PSO
metabolic	EndoC_BH1	rs13153019	chr5	177357611	rs4075959	ENSG00000213347	ENST00000423571	MXD3	177357147	177358217	EndoC_BH1_56201	openGene2openGene	ALG
metabolic	EndoC_BH1	rs77000060	chr6	137866361	rs5029924	ENSG00000226004	ENST00000417932	LINC02528	137866210	137868259	EndoC_BH1_60362	openGene2openGene	SLE
metabolic	EndoC_BH1	rs13088318	chr3	101513249	rs55749605	ENSG00000256628	ENST00000609682	ZBTB11-AS1	101511807	101513656	EndoC_BH1_43285	openGene2openGene	ALG
metabolic	EndoC_BH1	rs33993564	chr5	150847077	rs10051924	ENSG00000132912	ENST00000521093	DCTN4	150846443	150847786	EndoC_BH1_55475	openGene2openGene	IBD
metabolic	EndoC_BH1	rs12720356	chr19	10380329	rs2304257	ENSG00000267673	ENST00000453681	FDX2	10379933	10381231	EndoC_BH1_29327	openGene2openGene	PSO
metabolic	EndoC_BH1	rs7187776	chr16	28863801	rs7198606	ENSG00000260442	ENST00000561547	ATP2A1-AS1	28863151	28864464	EndoC_BH1_23910	openGene2openGene	T1D
metabolic	EndoC_BH1	rs10663129	chr3	141486721	rs3806647	ENSG00000114125	ENST00000498828	RNF7	141486447	141488060	EndoC_BH1_44448	openGene2openGene	ALG
metabolic	EndoC_BH1	rs1453560	chr17	39737410	rs112327574	ENSG00000141738	ENST00000584853	GRB7	39737268	39739983	EndoC_BH1_25839	openGene2openGene	SLE
metabolic	EndoC_BH1	rs11755393	chr6	34792177	rs6457791	ENSG00000064995	ENST00000688059	TAF11	34791272	34793400	EndoC_BH1_57375	openGene2openGene	SLE
metabolic	EndoC_BH1	rs7679	chr20	45934368	rs1057208	ENSG00000100979	ENST00000477313	PLTP	45933658	45935677	EndoC_BH1_38774	openGene2openGene	SLE
metabolic	EndoC_BH1	rs2066819	chr12	56300477	rs2695789	ENSG00000257727	ENST00000551475	CNPY2	56299525	56300977	EndoC_BH1_14356	openGene2openGene	PSO
metabolic	EndoC_BH1	rs11755393	chr6	34792548	rs7752060	ENSG00000064995	ENST00000686190	TAF11	34791272	34793400	EndoC_BH1_57375	openGene2openGene	SLE
metabolic	EndoC_BH1	rs10876864	chr12	56042145	rs1131017	ENSG00000139531	ENST00000551698	SUOX	56041035	56042632	EndoC_BH1_14339	openGene2openGene	ALG
metabolic	EndoC_BH1	rs1217382	chr1	113905292	rs971173	ENSG00000163349	ENST00000369561	HIPK1	113904344	113905806	EndoC_BH1_3083	openGene2openGene	CRO
metabolic	EndoC_BH1	rs13088318	chr3	101511834	rs34255148	ENSG00000066422	ENST00000688910	ZBTB11	101511807	101513656	EndoC_BH1_43285	openGene2openGene	ALG
metabolic	EndoC_BH1	rs11755393	chr6	34757881	rs28398813	ENSG00000124614	ENST00000344700	RPS10	34756201	34757901	EndoC_BH1_57374	openGene2openGene	SLE
metabolic	EndoC_BH1	rs7187776	chr16	28863801	rs7198606	ENSG00000176953	ENST00000562977	NFATC2IP	28863151	28864464	EndoC_BH1_23910	openGene2openGene	T1D
metabolic	EndoC_BH1	rs7187776	chr16	28863801	rs7198606	ENSG00000176953	ENST00000565919	NFATC2IP	28863151	28864464	EndoC_BH1_23910	openGene2openGene	T1D
metabolic	EndoC_BH1	rs17849501	chr1	183471396	rs41272536	ENSG00000162704	ENST00000294742	ARPC5	183471022	183473169	EndoC_BH1_4330	openGene2openGene	SLE
metabolic	EndoC_BH1	rs9926533	chr16	31074149	rs2303222	ENSG00000140682	ENST00000564176	TGFB1I1	31072832	31074935	EndoC_BH1_23992	openGene2openGene	SLE
metabolic	EndoC_BH1	rs78865465	chr12	55974117	rs75639074	ENSG00000065361	ENST00000682431	ERBB3	55973436	55974564	EndoC_BH1_14335	openGene2openGene	T1D
metabolic	EndoC_BH1	rs2017445	chr12	56041628	rs705704	ENSG00000229117	ENST00000552314	RPL41	56041035	56042632	EndoC_BH1_14339	openGene2openGene	VIT
metabolic	EndoC_BH1	rs2017445	chr12	56080595	rs3741499	ENSG00000229117	ENST00000546485	RPL41	56079010	56080750	EndoC_BH1_14341	openGene2openGene	VIT
metabolic	EndoC_BH1	rs4899260	chr14	68816828	rs4899262	ENSG00000185650	ENST00000557022	ZFP36L1	68815936	68817167	EndoC_BH1_20495	ocr2openGene	CEL
metabolic	EndoC_BH1	rs11755393	chr6	34792104	rs13215181	ENSG00000064995	ENST00000650109	TAF11	34791272	34793400	EndoC_BH1_57375	openGene2openGene	SLE
metabolic	EndoC_BH1	rs2038255	chr14	35122110	rs28365850	ENSG00000198604	ENST00000360310	BAZ1A	35121191	35123064	EndoC_BH1_19831	openGene2openGene	ECZ
metabolic	EndoC_BH1	rs1217382	chr1	113905292	rs971173	ENSG00000118655	ENST00000650450	DCLRE1B	113904344	113905806	EndoC_BH1_3083	openGene2openGene	CRO
metabolic	EndoC_BH1	rs2066819	chr12	56333921	rs80317430	ENSG00000181852	ENST00000549038	RNF41	56333046	56334726	EndoC_BH1_14358	openGene2openGene	PSO
metabolic	EndoC_BH1	rs34779708	chr10	35126627	rs4934730	ENSG00000095794	ENST00000490511	CREM	35126337	35127806	EndoC_BH1_7117	openGene2openGene	IBD
metabolic	EndoC_BH1	rs13205210	chr6	34757701	rs7743724	ENSG00000124678	ENST00000412155	TCP11	34756201	34757901	EndoC_BH1_57374	openGene2openGene	SLE
metabolic	EndoC_BH1	rs13205210	chr6	34757701	rs7743724	ENSG00000064999	ENST00000360359	ANKS1A	34756201	34757901	EndoC_BH1_57374	openGene2openGene	SLE
metabolic	EndoC_BH1	rs13018977	chr2	241316415	rs13006939	ENSG00000115685	ENST00000406106	PPP1R7	241314705	241316811	EndoC_BH1_37406	openGene2openGene	T1D
metabolic	EndoC_BH1	rs11714843	chr3	119498465	rs2280670	ENSG00000163389	ENST00000647766	POGLUT1	119497890	119499054	EndoC_BH1_43895	openGene2openGene	JIA
metabolic	EndoC_BH1	rs2017445	chr12	56041628	rs705704	ENSG00000111540	ENST00000549915	RAB5B	56041035	56042632	EndoC_BH1_14339	openGene2openGene	VIT
metabolic	EndoC_BH1	rs13153019	chr5	177357438	rs4976688	ENSG00000169223	ENST00000502721	LMAN2	177357147	177358217	EndoC_BH1_56201	openGene2openGene	ALG
metabolic	EndoC_BH1	rs61759532	chr17	7330793	rs3809822	ENSG00000161956	ENST00000429205	SENP3	7328840	7330806	EndoC_BH1_25325	openGene2openGene	T1D
metabolic	EndoC_BH1	rs61759532	chr17	7330793	rs3809822	ENSG00000170291	ENST00000356683	ELP5	7328840	7330806	EndoC_BH1_25325	openGene2openGene	T1D
metabolic	EndoC_BH1	rs9469899	chr6	34792104	rs13215181	ENSG00000064995	ENST00000685682	TAF11	34791272	34793400	EndoC_BH1_57375	openGene2openGene	GD
metabolic	EndoC_BH1	rs11714843	chr3	119498465	rs2280670	ENSG00000183833	ENST00000498167	CFAP91	119497890	119499054	EndoC_BH1_43895	openGene2openGene	JIA
metabolic	EndoC_BH1	rs7679	chr20	45934368	rs1057208	ENSG00000064601	ENST00000607187	CTSA	45933658	45935677	EndoC_BH1_38774	openGene2openGene	SLE
metabolic	EndoC_BH1	rs7132277	chr12	123142435	rs1106240	ENSG00000111325	ENST00000535970	OGFOD2	123142030	123143617	EndoC_BH1_16528	ocr2openGene	MS
metabolic	EndoC_BH1	rs12445568	chr16	30985550	rs12443808	ENSG00000103496	ENST00000460668	STX4	30984813	30986103	EndoC_BH1_23986	openGene2openGene	PSO
metabolic	EndoC_BH1	rs533646	chr11	118679892	rs673770	ENSG00000110367	ENST00000526070	DDX6	118679035	118679964	EndoC_BH1_12395	openGene2openGene	MS
metabolic	EndoC_BH1	rs2371108	chr3	27715527	rs2371108	ENSG00000187118	ENST00000423894	CMC1	27714892	27715637	EndoC_BH1_41478	openGene2openGene	MS
metabolic	EndoC_BH1	rs7132277	chr12	123142435	rs1106240	ENSG00000111325	ENST00000545317	OGFOD2	123142030	123143617	EndoC_BH1_16528	ocr2openGene	MS
metabolic	EndoC_BH1	rs2304206	chr19	49665614	rs2304206	ENSG00000142546	ENST00000598820	NOSIP	49664174	49666200	EndoC_BH1_30175	openGene2openGene	VIT
metabolic	EndoC_BH1	rs9469899	chr6	34792177	rs6457791	ENSG00000196821	ENST00000374023	ILRUN	34791272	34793400	EndoC_BH1_57375	openGene2openGene	GD
metabolic	EndoC_BH1	rs77599401	chr1	206673198	rs200305631	ENSG00000143479	ENST00000489878	DYRK3	206672099	206674203	EndoC_BH1_5168	ocr2openGene	T1D
metabolic	EndoC_BH1	rs28449958	chr16	28864161	rs7193733	ENSG00000196296	ENST00000562185	ATP2A1	28863151	28864464	EndoC_BH1_23910	openGene2openGene	IBD
metabolic	EndoC_BH1	rs12445568	chr16	30985551	rs12443627	ENSG00000140691	ENST00000268314	ARMC5	30984813	30986103	EndoC_BH1_23986	openGene2openGene	PSO
metabolic	EndoC_BH1	rs773125	chr12	56042145	rs1131017	ENSG00000170473	ENST00000302533	PYM1	56041035	56042632	EndoC_BH1_14339	openGene2openGene	RA
metabolic	EndoC_BH1	rs33993564	chr5	150846690	rs33993564	ENSG00000132912	ENST00000521533	DCTN4	150846443	150847786	EndoC_BH1_55475	openGene2openGene	IBD
metabolic	EndoC_BH1	rs63406760	chr12	123142435	rs1106240	ENSG00000182196	ENST00000412505	ARL6IP4	123142030	123143617	EndoC_BH1_16528	ocr2openGene	ALG
metabolic	EndoC_BH1	rs7120737	chr11	47565510	rs11039300	ENSG00000149187	ENST00000543178	CELF1	47564919	47566322	EndoC_BH1_10566	openGene2openGene	MS
metabolic	EndoC_BH1	rs2371108	chr3	27715527	rs2371108	ENSG00000187118	ENST00000466830	CMC1	27714892	27715637	EndoC_BH1_41478	openGene2openGene	MS
metabolic	EndoC_BH1	rs45475795	chr4	122603102	rs62324192	ENSG00000170917	ENST00000512116	NUDT6	122602186	122603195	EndoC_BH1_49387	ocr2openGene	RA
metabolic	EndoC_BH1	rs7120737	chr11	47714471	rs4752791	ENSG00000109919	ENST00000539759	MTCH2	47714366	47715776	EndoC_BH1_10571	openGene2openGene	MS
metabolic	EndoC_BH1	rs1170436	chr16	68528912	rs4783653	ENSG00000039068	ENST00000261769	CDH1	68528659	68529353	EndoC_BH1_24534	openGene2openGene	SLE
metabolic	EndoC_BH1	rs4899260	chr14	68816658	rs4899261	ENSG00000201529	ENST00000364659	Y_RNA	68815936	68817167	EndoC_BH1_20495	ocr2openGene	CEL
metabolic	EndoC_BH1	rs5758343	chr22	41414166	rs132920	ENSG00000100410	ENST00000459687	PHF5A	41412834	41414850	EndoC_BH1_40528	ocr2openGene	ALG
metabolic	EndoC_BH1	rs2283792	chr22	21867813	rs9610505	ENSG00000100034	ENST00000424647	PPM1F	21866818	21868319	EndoC_BH1_40136	openGene2openGene	MS
metabolic	EndoC_BH1	rs10876864	chr12	56080024	rs7297175	ENSG00000111540	ENST00000549505	RAB5B	56079010	56080750	EndoC_BH1_14341	openGene2openGene	ALG
metabolic	EndoC_BH1	rs13153019	chr5	177357511	rs4075958	ENSG00000131183	ENST00000513614	SLC34A1	177357147	177358217	EndoC_BH1_56201	openGene2openGene	ALG
metabolic	EndoC_BH1	rs1128905	chr9	136362959	rs10870202	ENSG00000160360	ENST00000429455	GPSM1	136362901	136364302	EndoC_BH1_72428	openGene2openGene	AS
metabolic	EndoC_BH1	rs1170436	chr16	68529741	rs1728773	ENSG00000039068	ENST00000422392	CDH1	68529618	68530601	EndoC_BH1_24535	openGene2openGene	SLE
metabolic	EndoC_BH1	rs78865465	chr12	55974117	rs75639074	ENSG00000135414	ENST00000257868	GDF11	55973436	55974564	EndoC_BH1_14335	openGene2openGene	T1D
metabolic	EndoC_BH1	rs11611029	chr12	55974294	rs11171710	ENSG00000065361	ENST00000546884	ERBB3	55973436	55974564	EndoC_BH1_14335	openGene2openGene	HT
metabolic	EndoC_BH1	rs231972	chr16	28542481	rs151225	ENSG00000188603	ENST00000566824	CLN3	28542465	28543536	EndoC_BH1_23905	ocr2openGene	T1D
metabolic	EndoC_BH1	rs10790268	chr11	118790689	rs57494551	ENSG00000118094	ENST00000397925	TREH	118790265	118791963	EndoC_BH1_12397	openGene2openGene	RA
metabolic	EndoC_BH1	rs663743	chr11	64285685	rs887314	ENSG00000286264	ENST00000652762	ENSG00000286264	64284337	64285967	EndoC_BH1_10821	openGene2openGene	T1D
metabolic	EndoC_BH1	rs663743	chr11	64284975	rs2510066	ENSG00000173486	ENST00000449942	FKBP2	64284337	64285967	EndoC_BH1_10821	openGene2openGene	T1D
metabolic	EndoC_BH1	rs112006329	chr11	625085	rs58688157	ENSG00000023191	ENST00000524780	RNH1	624405	627329	EndoC_BH1_9208	openGene2openGene	SLE
metabolic	EndoC_BH1	rs11755393	chr6	34792959	rs11757370	ENSG00000064995	ENST00000361288	TAF11	34791272	34793400	EndoC_BH1_57375	openGene2openGene	SLE
metabolic	EndoC_BH1	rs2066819	chr12	56334474	chr12:56334474:GA:G	ENSG00000135423	ENST00000486433	GLS2	56333046	56334726	EndoC_BH1_14358	openGene2openGene	PSO
metabolic	EndoC_BH1	rs10200159	chr2	55617974	rs10200159	ENSG00000085760	ENST00000441307	MTIF2	55616530	55619009	EndoC_BH1_32196	openGene2openGene	VIT
metabolic	EndoC_BH1	rs28449958	chr16	28822933	rs201131521	ENSG00000178188	ENST00000563674	SH2B1	28822460	28824641	EndoC_BH1_23908	openGene2openGene	IBD
metabolic	EndoC_BH1	rs28449958	chr16	28824361	rs138159013	ENSG00000178188	ENST00000395532	SH2B1	28822460	28824641	EndoC_BH1_23908	openGene2openGene	IBD
metabolic	EndoC_BH1	rs10876864	chr12	56080024	rs7297175	ENSG00000111540	ENST00000551459	RAB5B	56079010	56080750	EndoC_BH1_14341	openGene2openGene	ALG
metabolic	EndoC_BH1	rs663743	chr11	64284975	rs2510066	ENSG00000173486	ENST00000541388	FKBP2	64284337	64285967	EndoC_BH1_10821	openGene2openGene	T1D
metabolic	EndoC_BH1	rs2304206	chr19	49677009	rs975484	ENSG00000104960	ENST00000602040	PTOV1	49676327	49677851	EndoC_BH1_30177	openGene2openGene	VIT
metabolic	EndoC_BH1	rs3197999	chr3	50299601	rs34136796	ENSG00000243477	ENST00000443842	NAA80	50298752	50300238	EndoC_BH1_42049	openGene2openGene	IBD
metabolic	EndoC_BH1	rs4809219	chr20	63738996	rs1056441	ENSG00000197114	ENST00000328969	ZGPAT	63737569	63741496	EndoC_BH1_39227	openGene2openGene	ECZ
metabolic	EndoC_BH1	rs12128789	chr1	212700089	rs2221593	ENSG00000117697	ENST00000487995	NSL1	212698848	212700089	EndoC_BH1_5369	openGene2openGene	T1D
metabolic	EndoC_BH1	rs5758343	chr22	41544520	rs28623192	ENSG00000196419	ENST00000405506	XRCC6	41543823	41545183	EndoC_BH1_40533	openGene2openGene	ALG
metabolic	EndoC_BH1	rs11246217	chr11	615010	rs12290989	ENSG00000070047	ENST00000413872	PHRF1	614923	616225	EndoC_BH1_9207	openGene2openGene	SLE
metabolic	EndoC_BH1	rs33993564	chr5	150846682	rs58398445	ENSG00000132912	ENST00000518015	DCTN4	150846443	150847786	EndoC_BH1_55475	openGene2openGene	IBD
metabolic	EndoC_BH1	rs11246217	chr11	615010	rs12290989	ENSG00000070047	ENST00000534320	PHRF1	614923	616225	EndoC_BH1_9207	openGene2openGene	SLE
metabolic	EndoC_BH1	rs112006329	chr11	615011	rs12272434	ENSG00000070047	ENST00000534320	PHRF1	614923	616225	EndoC_BH1_9207	openGene2openGene	SLE
metabolic	EndoC_BH1	rs663743	chr11	64285685	rs887314	ENSG00000162302	ENST00000530504	RPS6KA4	64284337	64285967	EndoC_BH1_10821	openGene2openGene	T1D
metabolic	EndoC_BH1	rs2066819	chr12	56299736	rs41423244	ENSG00000257727	ENST00000547570	CNPY2	56299525	56300977	EndoC_BH1_14356	openGene2openGene	PSO
metabolic	EndoC_BH1	rs4809219	chr20	63741353	rs4809221	ENSG00000101161	ENST00000266079	PRPF6	63737569	63741496	EndoC_BH1_39227	openGene2openGene	ECZ
metabolic	EndoC_BH1	rs1574285	chr9	4290541	rs10116772	ENSG00000080298	ENST00000617270	RFX3	4289586	4290931	EndoC_BH1_69451	ocr2openGene	T1D
metabolic	EndoC_BH1	rs9469899	chr6	34757881	rs28398813	ENSG00000124678	ENST00000507706	TCP11	34756201	34757901	EndoC_BH1_57374	openGene2openGene	GD
metabolic	EndoC_BH1	rs10876864	chr12	56042145	rs1131017	ENSG00000139613	ENST00000550859	SMARCC2	56041035	56042632	EndoC_BH1_14339	openGene2openGene	ALG
metabolic	EndoC_BH1	rs2066819	chr12	56267121	rs60542959	ENSG00000062485	ENST00000551253	CS	56266392	56267719	EndoC_BH1_14355	openGene2openGene	PSO
metabolic	EndoC_BH1	rs61759532	chr17	7330793	rs3809822	ENSG00000132535	ENST00000302955	DLG4	7328840	7330806	EndoC_BH1_25325	openGene2openGene	T1D
metabolic	EndoC_BH1	rs243323	chr16	11255821	rs243332	ENSG00000038532	ENST00000409790	CLEC16A	11254851	11256975	EndoC_BH1_23663	openGene2openGene	SLE
metabolic	EndoC_BH1	rs1453560	chr17	39739722	rs9896940	ENSG00000141738	ENST00000584819	GRB7	39737268	39739983	EndoC_BH1_25839	openGene2openGene	SLE
metabolic	EndoC_BH1	rs7187776	chr16	28864161	rs7193733	ENSG00000176953	ENST00000565919	NFATC2IP	28863151	28864464	EndoC_BH1_23910	openGene2openGene	T1D
metabolic	EndoC_BH1	rs533646	chr11	118679094	rs659969	ENSG00000278376	ENST00000610705	ENSG00000278376	118679035	118679964	EndoC_BH1_12395	openGene2openGene	MS
metabolic	EndoC_BH1	rs2233424	chr6	44265240	rs2233433	ENSG00000096384	ENST00000371646	HSP90AB1	44264830	44265805	EndoC_BH1_57656	openGene2openGene	RA
metabolic	EndoC_BH1	rs9926533	chr16	31073073	rs11281612	ENSG00000185947	ENST00000562971	ZNF267	31072832	31074935	EndoC_BH1_23992	openGene2openGene	SLE
metabolic	EndoC_BH1	rs2066819	chr12	56300477	rs2695789	ENSG00000257727	ENST00000548013	CNPY2	56299525	56300977	EndoC_BH1_14356	openGene2openGene	PSO
metabolic	EndoC_BH1	rs11755393	chr6	34757881	rs28398813	ENSG00000064999	ENST00000360359	ANKS1A	34756201	34757901	EndoC_BH1_57374	openGene2openGene	SLE
metabolic	EndoC_BH1	rs1701704	chr12	56080595	rs3741499	ENSG00000229117	ENST00000501597	RPL41	56079010	56080750	EndoC_BH1_14341	openGene2openGene	T1D
metabolic	EndoC_BH1	rs2066819	chr12	56299736	rs41423244	ENSG00000135423	ENST00000491880	GLS2	56299525	56300977	EndoC_BH1_14356	openGene2openGene	PSO
metabolic	EndoC_BH1	rs13205210	chr6	34757701	rs7743724	ENSG00000124614	ENST00000344700	RPS10	34756201	34757901	EndoC_BH1_57374	openGene2openGene	SLE
metabolic	EndoC_BH1	rs859637	chr1	172743085	rs859634	ENSG00000117593	ENST00000650297	DARS2	172742289	172743324	EndoC_BH1_3991	ocr2openGene	CEL
metabolic	EndoC_BH1	rs9926533	chr16	31073073	rs11281612	ENSG00000185947	ENST00000561814	ZNF267	31072832	31074935	EndoC_BH1_23992	openGene2openGene	SLE
metabolic	EndoC_BH1	rs7132277	chr12	123364549	rs7485502	ENSG00000111358	ENST00000539994	GTF2H3	123363765	123365981	EndoC_BH1_16533	openGene2openGene	MS
metabolic	EndoC_BH1	rs13205210	chr6	34887209	rs78903789	ENSG00000064999	ENST00000649117	ANKS1A	34887194	34888589	EndoC_BH1_57376	openGene2openGene	SLE
metabolic	EndoC_BH1	rs61759532	chr17	7330793	rs3809822	ENSG00000132535	ENST00000447163	DLG4	7328840	7330806	EndoC_BH1_25325	openGene2openGene	T1D
metabolic	EndoC_BH1	rs7187776	chr16	28864161	rs7193733	ENSG00000260442	ENST00000686664	ATP2A1-AS1	28863151	28864464	EndoC_BH1_23910	openGene2openGene	T1D
metabolic	EndoC_BH1	rs11755393	chr6	34792104	rs13215181	ENSG00000064995	ENST00000686190	TAF11	34791272	34793400	EndoC_BH1_57375	openGene2openGene	SLE
metabolic	EndoC_BH1	rs7723899	chr5	96936716	rs2548224	ENSG00000145721	ENST00000274382	LIX1	96934453	96936811	EndoC_BH1_53849	openGene2openGene	CRO
metabolic	EndoC_BH1	rs36014129	chr6	26189128	rs13204572	ENSG00000180596	ENST00000396984	H2BC4	26188419	26189372	EndoC_BH1_57088	openGene2openGene	SLE
metabolic	EndoC_BH1	rs1574285	chr9	4290823	rs6476839	ENSG00000288963	ENST00000692967	ENSG00000288963	4289586	4290931	EndoC_BH1_69451	ocr2openGene	T1D
metabolic	EndoC_BH1	rs12946510	chr17	39754115	rs2941522	ENSG00000141736	ENST00000578199	ERBB2	39753649	39755597	EndoC_BH1_25840	ocr2openGene	MS
metabolic	EndoC_BH1	rs11755393	chr6	34792806	rs7752522	ENSG00000064995	ENST00000650109	TAF11	34791272	34793400	EndoC_BH1_57375	openGene2openGene	SLE
metabolic	EndoC_BH1	rs11755393	chr6	34792451	rs7769820	ENSG00000064995	ENST00000650109	TAF11	34791272	34793400	EndoC_BH1_57375	openGene2openGene	SLE
metabolic	EndoC_BH1	rs11755393	chr6	34792959	rs11757370	ENSG00000064995	ENST00000650109	TAF11	34791272	34793400	EndoC_BH1_57375	openGene2openGene	SLE
metabolic	EndoC_BH1	rs2017445	chr12	56041720	rs705705	ENSG00000185664	ENST00000549413	PMEL	56041035	56042632	EndoC_BH1_14339	openGene2openGene	VIT
metabolic	EndoC_BH1	rs7552167	chr1	24187278	rs4090311	ENSG00000001460	ENST00000374409	STPG1	24186432	24188134	EndoC_BH1_596	openGene2openGene	PSO
metabolic	EndoC_BH1	rs11755393	chr6	34757881	rs28398813	ENSG00000124678	ENST00000507706	TCP11	34756201	34757901	EndoC_BH1_57374	openGene2openGene	SLE
metabolic	EndoC_BH1	rs2017445	chr12	55996852	rs59877680	ENSG00000185664	ENST00000548493	PMEL	55996794	55997961	EndoC_BH1_14336	openGene2openGene	VIT
metabolic	EndoC_BH1	rs27293	chr5	96984791	rs10044354	ENSG00000164308	ENST00000510373	ERAP2	96983979	96985264	EndoC_BH1_53851	ocr2openGene	JIA
metabolic	EndoC_BH1	rs4252665	chr17	39737410	rs112327574	ENSG00000131748	ENST00000578232	STARD3	39737268	39739983	EndoC_BH1_25839	openGene2openGene	SLE
metabolic	EndoC_BH1	rs12445568	chr16	30985550	rs12443808	ENSG00000089280	ENST00000380244	FUS	30984813	30986103	EndoC_BH1_23986	openGene2openGene	PSO
metabolic	EndoC_BH1	rs773125	chr12	56042145	rs1131017	ENSG00000257449	ENST00000551846	ENSG00000257449	56041035	56042632	EndoC_BH1_14339	openGene2openGene	RA
metabolic	EndoC_BH1	rs7679	chr20	45934368	rs1057208	ENSG00000064601	ENST00000606394	CTSA	45933658	45935677	EndoC_BH1_38774	openGene2openGene	SLE
metabolic	EndoC_BH1	rs17020139	chr1	107832034	rs74676442	ENSG00000134215	ENST00000530671	VAV3	107831752	107832744	EndoC_BH1_2904	ocr2openGene	HT
metabolic	EndoC_BH1	rs7552167	chr1	24187123	rs78312791	ENSG00000001460	ENST00000337248	STPG1	24186432	24188134	EndoC_BH1_596	openGene2openGene	PSO
metabolic	EndoC_BH1	rs12445568	chr16	30985551	rs12443627	ENSG00000089280	ENST00000254108	FUS	30984813	30986103	EndoC_BH1_23986	openGene2openGene	PSO
metabolic	EndoC_BH1	rs27293	chr5	96984707	rs10038651	ENSG00000164308	ENST00000513084	ERAP2	96983979	96985264	EndoC_BH1_53851	ocr2openGene	JIA
metabolic	EndoC_BH1	rs12445568	chr16	30985550	rs12443808	ENSG00000178226	ENST00000561897	PRSS36	30984813	30986103	EndoC_BH1_23986	openGene2openGene	PSO
metabolic	EndoC_BH1	rs12421615	chr11	64285685	rs887314	ENSG00000162302	ENST00000532496	RPS6KA4	64284337	64285967	EndoC_BH1_10821	openGene2openGene	VIT
metabolic	EndoC_BH1	rs11714843	chr3	119498465	rs2280670	ENSG00000163389	ENST00000486607	POGLUT1	119497890	119499054	EndoC_BH1_43895	openGene2openGene	JIA
metabolic	EndoC_BH1	rs2304206	chr19	49665763	rs2304204	ENSG00000142546	ENST00000598820	NOSIP	49664174	49666200	EndoC_BH1_30175	openGene2openGene	VIT
metabolic	EndoC_BH1	rs7679	chr20	45934368	rs1057208	ENSG00000124104	ENST00000344780	SNX21	45933658	45935677	EndoC_BH1_38774	openGene2openGene	SLE
metabolic	EndoC_BH1	rs533646	chr11	118679308	rs543413	ENSG00000110367	ENST00000526070	DDX6	118679035	118679964	EndoC_BH1_12395	openGene2openGene	MS
metabolic	EndoC_BH1	rs8079075	chr17	39739722	rs9896940	ENSG00000161395	ENST00000579146	PGAP3	39737268	39739983	EndoC_BH1_25839	openGene2openGene	SLE
metabolic	EndoC_BH1	rs2304206	chr19	49665670	rs2304205	ENSG00000142546	ENST00000594932	NOSIP	49664174	49666200	EndoC_BH1_30175	openGene2openGene	VIT
metabolic	EndoC_BH1	rs13153019	chr5	177357611	rs4075959	ENSG00000169223	ENST00000303127	LMAN2	177357147	177358217	EndoC_BH1_56201	openGene2openGene	ALG
metabolic	EndoC_BH1	rs7679	chr20	45934368	rs1057208	ENSG00000124104	ENST00000372541	SNX21	45933658	45935677	EndoC_BH1_38774	openGene2openGene	SLE
metabolic	EndoC_BH1	rs4690229	chr4	973657	rs13137144	ENSG00000127419	ENST00000504850	TMEM175	972602	974344	EndoC_BH1_46373	openGene2openGene	SLE
metabolic	EndoC_BH1	rs1453560	chr17	39739722	rs9896940	ENSG00000141738	ENST00000445327	GRB7	39737268	39739983	EndoC_BH1_25839	openGene2openGene	SLE
metabolic	EndoC_BH1	rs11714843	chr3	119498465	rs2280670	ENSG00000163389	ENST00000295588	POGLUT1	119497890	119499054	EndoC_BH1_43895	openGene2openGene	JIA
metabolic	EndoC_BH1	rs2304206	chr19	49665614	rs2304206	ENSG00000142546	ENST00000593345	NOSIP	49664174	49666200	EndoC_BH1_30175	openGene2openGene	VIT
metabolic	EndoC_BH1	rs2304206	chr19	49665763	rs2304204	ENSG00000142546	ENST00000601340	NOSIP	49664174	49666200	EndoC_BH1_30175	openGene2openGene	VIT
metabolic	EndoC_BH1	rs2256814	chr20	63739379	rs6122159	ENSG00000101246	ENST00000612256	ARFRP1	63737569	63741496	EndoC_BH1_39227	openGene2openGene	MS
metabolic	EndoC_BH1	rs11755393	chr6	34792104	rs13215181	ENSG00000064995	ENST00000687970	TAF11	34791272	34793400	EndoC_BH1_57375	openGene2openGene	SLE
metabolic	EndoC_BH1	rs2066819	chr12	56334353	rs79824801	ENSG00000139613	ENST00000550150	SMARCC2	56333046	56334726	EndoC_BH1_14358	openGene2openGene	PSO
metabolic	EndoC_BH1	rs45475795	chr4	122603102	rs62324192	ENSG00000170917	ENST00000513517	NUDT6	122602186	122603195	EndoC_BH1_49387	ocr2openGene	RA
metabolic	EndoC_BH1	rs7665090	chr4	102629091	rs11724614	ENSG00000109332	ENST00000394804	UBE2D3	102628524	102629369	EndoC_BH1_48789	ocr2openGene	MS
metabolic	EndoC_BH1	rs36014129	chr6	26044636	rs35506517	ENSG00000124610	ENST00000244573	H1-1	26043084	26044658	EndoC_BH1_57073	openGene2openGene	SLE
metabolic	EndoC_BH1	rs1170436	chr16	68529741	rs1728773	ENSG00000039068	ENST00000261769	CDH1	68529618	68530601	EndoC_BH1_24535	openGene2openGene	SLE
metabolic	EndoC_BH1	rs2283792	chr22	21867813	rs9610505	ENSG00000100034	ENST00000407142	PPM1F	21866818	21868319	EndoC_BH1_40136	openGene2openGene	MS
metabolic	EndoC_BH1	rs28449958	chr16	28864161	rs7193733	ENSG00000178188	ENST00000567536	SH2B1	28863151	28864464	EndoC_BH1_23910	openGene2openGene	IBD
metabolic	EndoC_BH1	rs3197999	chr3	48685869	rs6792510	ENSG00000177479	ENST00000482427	ARIH2	48685336	48686642	EndoC_BH1_41992	openGene2openGene	IBD
metabolic	EndoC_BH1	rs7665090	chr4	102628849	rs7677509	ENSG00000109332	ENST00000394801	UBE2D3	102628524	102629369	EndoC_BH1_48789	ocr2openGene	MS
metabolic	EndoC_BH1	rs28449958	chr16	28863801	rs7198606	ENSG00000178188	ENST00000322610	SH2B1	28863151	28864464	EndoC_BH1_23910	openGene2openGene	IBD
metabolic	EndoC_BH1	rs5758343	chr22	41413633	rs202635	ENSG00000100410	ENST00000216252	PHF5A	41412834	41414850	EndoC_BH1_40528	ocr2openGene	ALG
metabolic	EndoC_BH1	rs27293	chr5	96936716	rs2548224	ENSG00000145721	ENST00000274382	LIX1	96934453	96936811	EndoC_BH1_53849	openGene2openGene	JIA
metabolic	EndoC_BH1	rs7705826	chr5	132395115	rs274548	ENSG00000283782	ENST00000638504	ENSG00000283782	132394274	132395577	EndoC_BH1_54881	openGene2openGene	CRO
metabolic	EndoC_BH1	rs10876864	chr12	56080024	rs7297175	ENSG00000111540	ENST00000553116	RAB5B	56079010	56080750	EndoC_BH1_14341	openGene2openGene	ALG
metabolic	EndoC_BH1	rs4809219	chr20	63740795	rs6062510	ENSG00000197114	ENST00000431125	ZGPAT	63737569	63741496	EndoC_BH1_39227	openGene2openGene	ECZ
metabolic	EndoC_BH1	rs10936599	chr3	169772158	rs3821383	ENSG00000277925	ENST00000363312	Telomerase-vert	169771837	169772325	EndoC_BH1_45447	openGene2openGene	CEL
metabolic	EndoC_BH1	rs2371108	chr3	27715527	rs2371108	ENSG00000187118	ENST00000334841	CMC1	27714892	27715637	EndoC_BH1_41478	openGene2openGene	MS
metabolic	EndoC_BH1	rs2066819	chr12	56334474	chr12:56334474:GA:G	ENSG00000135423	ENST00000424141	GLS2	56333046	56334726	EndoC_BH1_14358	openGene2openGene	PSO
metabolic	EndoC_BH1	rs10790268	chr11	118790689	rs57494551	ENSG00000118094	ENST00000527558	TREH	118790265	118791963	EndoC_BH1_12397	openGene2openGene	RA
metabolic	EndoC_BH1	rs4809219	chr20	63740795	rs6062510	ENSG00000197114	ENST00000357119	ZGPAT	63737569	63741496	EndoC_BH1_39227	openGene2openGene	ECZ
metabolic	EndoC_BH1	rs3197999	chr3	50292395	rs1076872	ENSG00000114383	ENST00000232496	TUSC2	50291671	50293090	EndoC_BH1_42048	openGene2openGene	IBD
metabolic	EndoC_BH1	rs63406760	chr12	123142435	rs1106240	ENSG00000111325	ENST00000545033	OGFOD2	123142030	123143617	EndoC_BH1_16528	ocr2openGene	ALG
metabolic	EndoC_BH1	rs33993564	chr5	150846701	rs61270113	ENSG00000132912	ENST00000519313	DCTN4	150846443	150847786	EndoC_BH1_55475	openGene2openGene	IBD
metabolic	EndoC_BH1	rs2066819	chr12	56334216	rs2371494	ENSG00000135423	ENST00000486433	GLS2	56333046	56334726	EndoC_BH1_14358	openGene2openGene	PSO
metabolic	EndoC_BH1	rs28449958	chr16	28824361	rs138159013	ENSG00000178188	ENST00000618521	SH2B1	28822460	28824641	EndoC_BH1_23908	openGene2openGene	IBD
metabolic	EndoC_BH1	rs12445568	chr16	30957268	rs4889599	ENSG00000103496	ENST00000613541	STX4	30956777	30958890	EndoC_BH1_23985	openGene2openGene	PSO
metabolic	EndoC_BH1	rs12232003	chr12	53180847	rs59218377	ENSG00000167780	ENST00000301466	SOAT2	53179879	53181444	EndoC_BH1_14218	openGene2openGene	T1D
metabolic	EndoC_BH1	rs5758343	chr22	41544367	rs11554327	ENSG00000196419	ENST00000402580	XRCC6	41543823	41545183	EndoC_BH1_40533	openGene2openGene	ALG
metabolic	EndoC_BH1	rs793108	chr10	31122184	rs2793103	ENSG00000148516	ENST00000542879	ZEB1	31121188	31122377	EndoC_BH1_7042	ocr2openGene	RA
metabolic	EndoC_BH1	rs10876864	chr12	56080024	rs7297175	ENSG00000111540	ENST00000549915	RAB5B	56079010	56080750	EndoC_BH1_14341	openGene2openGene	ALG
metabolic	EndoC_BH1	rs5743618	chr4	38805230	rs118034493	ENSG00000197712	ENST00000515037	FAM114A1	38803805	38805257	EndoC_BH1_47153	openGene2openGene	ALG
metabolic	EndoC_BH1	rs11246217	chr11	615011	rs12272434	ENSG00000070047	ENST00000534320	PHRF1	614923	616225	EndoC_BH1_9207	openGene2openGene	SLE
metabolic	EndoC_BH1	rs859637	chr1	172719772	rs859619	ENSG00000094975	ENST00000616058	SUCO	172719522	172720326	EndoC_BH1_3989	ocr2openGene	CEL
metabolic	EndoC_BH1	rs2066819	chr12	56267121	rs60542959	ENSG00000135423	ENST00000494345	GLS2	56266392	56267719	EndoC_BH1_14355	openGene2openGene	PSO
metabolic	EndoC_BH1	rs7187776	chr16	28863226	rs62037367	ENSG00000260442	ENST00000686664	ATP2A1-AS1	28863151	28864464	EndoC_BH1_23910	openGene2openGene	T1D
metabolic	EndoC_BH1	rs9469899	chr6	34757881	rs28398813	ENSG00000124678	ENST00000611141	TCP11	34756201	34757901	EndoC_BH1_57374	openGene2openGene	GD
metabolic	EndoC_BH1	rs9469899	chr6	34757881	rs28398813	ENSG00000124678	ENST00000455706	TCP11	34756201	34757901	EndoC_BH1_57374	openGene2openGene	GD
metabolic	EndoC_BH1	rs4252665	chr17	39739722	rs9896940	ENSG00000141738	ENST00000584819	GRB7	39737268	39739983	EndoC_BH1_25839	openGene2openGene	SLE
metabolic	EndoC_BH1	rs7187776	chr16	28864161	rs7193733	ENSG00000176953	ENST00000562977	NFATC2IP	28863151	28864464	EndoC_BH1_23910	openGene2openGene	T1D
metabolic	EndoC_BH1	rs1574285	chr9	4290541	rs10116772	ENSG00000080298	ENST00000449190	RFX3	4289586	4290931	EndoC_BH1_69451	ocr2openGene	T1D
metabolic	EndoC_BH1	rs2066819	chr12	56299736	rs41423244	ENSG00000257727	ENST00000551475	CNPY2	56299525	56300977	EndoC_BH1_14356	openGene2openGene	PSO
metabolic	EndoC_BH1	rs34835	chr16	28554837	rs3859172	ENSG00000260442	ENST00000686664	ATP2A1-AS1	28553767	28555098	EndoC_BH1_23906	openGene2openGene	T1D
metabolic	EndoC_BH1	rs112006329	chr11	626220	rs12280580	ENSG00000070047	ENST00000413872	PHRF1	624405	627329	EndoC_BH1_9208	openGene2openGene	SLE
metabolic	EndoC_BH1	rs10876864	chr12	56042145	rs1131017	ENSG00000139531	ENST00000552363	SUOX	56041035	56042632	EndoC_BH1_14339	openGene2openGene	ALG
metabolic	EndoC_BH1	rs13205210	chr6	34887209	rs78903789	ENSG00000064999	ENST00000650178	ANKS1A	34887194	34888589	EndoC_BH1_57376	openGene2openGene	SLE
metabolic	EndoC_BH1	rs3748817	chr1	2642639	rs9970196	ENSG00000157916	ENST00000493207	RER1	2642402	2643879	EndoC_BH1_89	ocr2openGene	MS
metabolic	EndoC_BH1	rs3748817	chr1	2642639	rs9970196	ENSG00000157916	ENST00000306256	RER1	2642402	2643879	EndoC_BH1_89	ocr2openGene	MS
metabolic	EndoC_BH1	rs7132277	chr12	123364549	rs7485502	ENSG00000111358	ENST00000543341	GTF2H3	123363765	123365981	EndoC_BH1_16533	openGene2openGene	MS
metabolic	EndoC_BH1	rs7204270	chr16	30183519	rs930392	ENSG00000156853	ENST00000287461	ZNF689	30182738	30184706	EndoC_BH1_23944	openGene2openGene	MS
metabolic	EndoC_BH1	rs1056198	chr20	49937166	rs6125825	ENSG00000244687	ENST00000470565	UBE2V1	49935801	49937631	EndoC_BH1_38880	openGene2openGene	PSO
metabolic	EndoC_BH1	rs7204270	chr16	30183519	rs930392	ENSG00000156853	ENST00000563304	ZNF689	30182738	30184706	EndoC_BH1_23944	openGene2openGene	MS
metabolic	EndoC_BH1	rs7132277	chr12	123364549	rs7485502	ENSG00000111358	ENST00000542279	GTF2H3	123363765	123365981	EndoC_BH1_16533	openGene2openGene	MS
metabolic	EndoC_BH1	rs1701704	chr12	56080696	rs4759229	ENSG00000229117	ENST00000501597	RPL41	56079010	56080750	EndoC_BH1_14341	openGene2openGene	T1D
metabolic	EndoC_BH1	rs36014129	chr6	26021644	rs41266779	ENSG00000272462	ENST00000656572	ENSG00000272462	26020142	26022039	EndoC_BH1_57068	openGene2openGene	SLE
metabolic	EndoC_BH1	rs61759532	chr17	7330793	rs3809822	ENSG00000072778	ENST00000582379	ACADVL	7328840	7330806	EndoC_BH1_25325	openGene2openGene	T1D
metabolic	EndoC_BH1	rs9469899	chr6	34757881	rs28398813	ENSG00000124678	ENST00000373979	TCP11	34756201	34757901	EndoC_BH1_57374	openGene2openGene	GD
metabolic	EndoC_BH1	rs11714843	chr3	119498465	rs2280670	ENSG00000183833	ENST00000469659	CFAP91	119497890	119499054	EndoC_BH1_43895	openGene2openGene	JIA
metabolic	EndoC_BH1	rs2066819	chr12	56267121	rs60542959	ENSG00000181852	ENST00000345093	RNF41	56266392	56267719	EndoC_BH1_14355	openGene2openGene	PSO
metabolic	EndoC_BH1	rs13018977	chr2	241316415	rs13006939	ENSG00000115677	ENST00000427183	HDLBP	241314705	241316811	EndoC_BH1_37406	openGene2openGene	T1D
metabolic	EndoC_BH1	rs2066819	chr12	56334216	rs2371494	ENSG00000181852	ENST00000615206	RNF41	56333046	56334726	EndoC_BH1_14358	openGene2openGene	PSO
metabolic	EndoC_BH1	rs7132277	chr12	123142435	rs1106240	ENSG00000111325	ENST00000545612	OGFOD2	123142030	123143617	EndoC_BH1_16528	ocr2openGene	MS
metabolic	EndoC_BH1	rs7187776	chr16	28880144	rs8055138	ENSG00000169682	ENST00000561868	SPNS1	28879442	28880843	EndoC_BH1_23911	openGene2openGene	T1D
metabolic	EndoC_BH1	rs5758343	chr22	41468212	rs505533	ENSG00000100413	ENST00000407461	POLR3H	41468029	41469694	EndoC_BH1_40532	openGene2openGene	ALG
metabolic	EndoC_BH1	rs7552167	chr1	24187278	rs4090311	ENSG00000001460	ENST00000003583	STPG1	24186432	24188134	EndoC_BH1_596	openGene2openGene	PSO
metabolic	EndoC_BH1	rs7552167	chr1	24187123	rs78312791	ENSG00000001461	ENST00000358028	NIPAL3	24186432	24188134	EndoC_BH1_596	openGene2openGene	PSO
metabolic	EndoC_BH1	rs7552167	chr1	24187123	rs78312791	ENSG00000001460	ENST00000003583	STPG1	24186432	24188134	EndoC_BH1_596	openGene2openGene	PSO
metabolic	EndoC_BH1	rs2017445	chr12	56041720	rs705705	ENSG00000111540	ENST00000546810	RAB5B	56041035	56042632	EndoC_BH1_14339	openGene2openGene	VIT
metabolic	EndoC_BH1	rs1463485	chr17	75856326	rs112700585	ENSG00000132475	ENST00000589599	H3-3B	75854757	75856539	EndoC_BH1_26818	openGene2openGene	SLE
metabolic	EndoC_BH1	rs7679	chr20	45934368	rs1057208	ENSG00000064601	ENST00000678691	CTSA	45933658	45935677	EndoC_BH1_38774	openGene2openGene	SLE
metabolic	EndoC_BH1	rs1463485	chr17	75855710	rs1463485	ENSG00000132481	ENST00000587339	TRIM47	75854757	75856539	EndoC_BH1_26818	openGene2openGene	SLE
metabolic	EndoC_BH1	rs4252665	chr17	39739722	rs9896940	ENSG00000161395	ENST00000579146	PGAP3	39737268	39739983	EndoC_BH1_25839	openGene2openGene	SLE
metabolic	EndoC_BH1	rs1463485	chr17	75855710	rs1463485	ENSG00000132481	ENST00000586495	TRIM47	75854757	75856539	EndoC_BH1_26818	openGene2openGene	SLE
metabolic	EndoC_BH1	rs7552167	chr1	24186664	chr1:24186664:AAAC:A	ENSG00000001460	ENST00000498488	STPG1	24186432	24188134	EndoC_BH1_596	openGene2openGene	PSO
metabolic	EndoC_BH1	rs7679	chr20	45934368	rs1057208	ENSG00000064601	ENST00000606066	CTSA	45933658	45935677	EndoC_BH1_38774	openGene2openGene	SLE
metabolic	EndoC_BH1	rs533646	chr11	118679255	rs660489	ENSG00000110367	ENST00000526070	DDX6	118679035	118679964	EndoC_BH1_12395	openGene2openGene	MS
metabolic	EndoC_BH1	rs2256814	chr20	63737947	rs914559	ENSG00000101246	ENST00000619493	ARFRP1	63737569	63741496	EndoC_BH1_39227	openGene2openGene	MS
metabolic	EndoC_BH1	rs2066819	chr12	56334474	chr12:56334474:GA:G	ENSG00000139645	ENST00000680693	ANKRD52	56333046	56334726	EndoC_BH1_14358	openGene2openGene	PSO
metabolic	EndoC_BH1	rs9611565	chr22	41413899	rs132919	ENSG00000100410	ENST00000459687	PHF5A	41412834	41414850	EndoC_BH1_40528	ocr2openGene	VIT
metabolic	EndoC_BH1	rs27293	chr5	96984707	rs10038651	ENSG00000164308	ENST00000379904	ERAP2	96983979	96985264	EndoC_BH1_53851	ocr2openGene	JIA
metabolic	EndoC_BH1	rs1463485	chr17	75854859	rs57287238	ENSG00000132481	ENST00000586495	TRIM47	75854757	75856539	EndoC_BH1_26818	openGene2openGene	SLE
metabolic	EndoC_BH1	rs773125	chr12	56042145	rs1131017	ENSG00000205323	ENST00000336133	SARNP	56041035	56042632	EndoC_BH1_14339	openGene2openGene	RA
metabolic	EndoC_BH1	rs4690229	chr4	973551	rs113075206	ENSG00000127419	ENST00000504850	TMEM175	972602	974344	EndoC_BH1_46373	openGene2openGene	SLE
metabolic	EndoC_BH1	rs4252665	chr17	39739722	rs9896940	ENSG00000141738	ENST00000445327	GRB7	39737268	39739983	EndoC_BH1_25839	openGene2openGene	SLE
metabolic	EndoC_BH1	rs28449958	chr16	28863226	rs62037367	ENSG00000196296	ENST00000536376	ATP2A1	28863151	28864464	EndoC_BH1_23910	openGene2openGene	IBD
metabolic	EndoC_BH1	rs63406760	chr12	123142469	rs1106241	ENSG00000182196	ENST00000442210	ARL6IP4	123142030	123143617	EndoC_BH1_16528	ocr2openGene	ALG
metabolic	EndoC_BH1	rs10663129	chr3	141486623	rs12695736	ENSG00000285558	ENST00000648835	ENSG00000285558	141486447	141488060	EndoC_BH1_44448	openGene2openGene	ALG
metabolic	EndoC_BH1	rs33993564	chr5	150846682	rs58398445	ENSG00000132912	ENST00000521533	DCTN4	150846443	150847786	EndoC_BH1_55475	openGene2openGene	IBD
metabolic	EndoC_BH1	rs28449958	chr16	28880144	rs8055138	ENSG00000168488	ENST00000561539	ATXN2L	28879442	28880843	EndoC_BH1_23911	openGene2openGene	IBD
metabolic	EndoC_BH1	rs34779708	chr10	35097112	rs7897457	ENSG00000108094	ENST00000691201	CUL2	35096141	35097706	EndoC_BH1_7116	ocr2openGene	IBD
metabolic	EndoC_BH1	rs28449958	chr16	28864161	rs7193733	ENSG00000178188	ENST00000322610	SH2B1	28863151	28864464	EndoC_BH1_23910	openGene2openGene	IBD
metabolic	EndoC_BH1	rs5029939	chr6	137866361	rs5029924	ENSG00000226004	ENST00000417932	LINC02528	137866210	137868259	EndoC_BH1_60362	openGene2openGene	SLE
metabolic	EndoC_BH1	rs2283792	chr22	21868030	rs9607340	ENSG00000100034	ENST00000424647	PPM1F	21866818	21868319	EndoC_BH1_40136	openGene2openGene	MS
metabolic	EndoC_BH1	rs11246217	chr11	615011	rs12272434	ENSG00000099834	ENST00000529337	CDHR5	614923	616225	EndoC_BH1_9207	openGene2openGene	SLE
metabolic	EndoC_BH1	rs7665090	chr4	102628918	rs7699231	ENSG00000109332	ENST00000394801	UBE2D3	102628524	102629369	EndoC_BH1_48789	ocr2openGene	MS
metabolic	EndoC_BH1	rs33993564	chr5	150846862	rs10051804	ENSG00000132912	ENST00000521093	DCTN4	150846443	150847786	EndoC_BH1_55475	openGene2openGene	IBD
metabolic	EndoC_BH1	rs10200159	chr2	55618001	rs34380337	ENSG00000085760	ENST00000263629	MTIF2	55616530	55619009	EndoC_BH1_32196	openGene2openGene	VIT
metabolic	EndoC_BH1	rs7665090	chr4	102628939	rs7699678	ENSG00000109332	ENST00000514755	UBE2D3	102628524	102629369	EndoC_BH1_48789	ocr2openGene	MS
metabolic	EndoC_BH1	rs7665090	chr4	102628849	rs7677509	ENSG00000109332	ENST00000514755	UBE2D3	102628524	102629369	EndoC_BH1_48789	ocr2openGene	MS
metabolic	EndoC_BH1	rs1701704	chr12	55996852	rs705702	ENSG00000170515	ENST00000552766	PA2G4	55996794	55997961	EndoC_BH1_14336	openGene2openGene	T1D
metabolic	EndoC_BH1	rs663743	chr11	64284975	rs2510066	ENSG00000286264	ENST00000650773	ENSG00000286264	64284337	64285967	EndoC_BH1_10821	openGene2openGene	T1D
metabolic	EndoC_BH1	rs5758343	chr22	41544520	rs28623192	ENSG00000196419	ENST00000464116	XRCC6	41543823	41545183	EndoC_BH1_40533	openGene2openGene	ALG
metabolic	EndoC_BH1	rs4809219	chr20	63738996	rs1056441	ENSG00000197114	ENST00000369967	ZGPAT	63737569	63741496	EndoC_BH1_39227	openGene2openGene	ECZ
metabolic	EndoC_BH1	rs663743	chr11	64285685	rs887314	ENSG00000173486	ENST00000309366	FKBP2	64284337	64285967	EndoC_BH1_10821	openGene2openGene	T1D
metabolic	EndoC_BH1	rs10200159	chr2	55618001	rs34380337	ENSG00000085760	ENST00000403721	MTIF2	55616530	55619009	EndoC_BH1_32196	openGene2openGene	VIT
metabolic	EndoC_BH1	rs7665090	chr4	102635920	rs2866413	ENSG00000109332	ENST00000343106	UBE2D3	102635902	102637007	EndoC_BH1_48790	ocr2openGene	MS
metabolic	EndoC_BH1	rs2066819	chr12	56334474	chr12:56334474:GA:G	ENSG00000135423	ENST00000471282	GLS2	56333046	56334726	EndoC_BH1_14358	openGene2openGene	PSO
metabolic	EndoC_BH1	rs3197999	chr3	50299601	rs34136796	ENSG00000243477	ENST00000417393	NAA80	50298752	50300238	EndoC_BH1_42049	openGene2openGene	IBD
metabolic	EndoC_BH1	rs2304206	chr19	49677009	rs975484	ENSG00000104960	ENST00000596095	PTOV1	49676327	49677851	EndoC_BH1_30177	openGene2openGene	VIT
metabolic	EndoC_BH1	rs9469899	chr6	34792177	rs6457791	ENSG00000064995	ENST00000650109	TAF11	34791272	34793400	EndoC_BH1_57375	openGene2openGene	GD
metabolic	EndoC_BH1	rs34840245	chr6	34757701	rs7743724	ENSG00000186577	ENST00000476320	SMIM29	34756201	34757901	EndoC_BH1_57374	openGene2openGene	SLE
metabolic	EndoC_BH1	rs12445568	chr16	31033362	rs58726213	ENSG00000275263	ENST00000614997	ENSG00000275263	31032644	31034633	EndoC_BH1_23990	openGene2openGene	PSO
metabolic	EndoC_BH1	rs33993564	chr5	150846579	rs111719118	ENSG00000132912	ENST00000519313	DCTN4	150846443	150847786	EndoC_BH1_55475	openGene2openGene	IBD
metabolic	EndoC_BH1	rs5758343	chr22	41448782	rs202657	ENSG00000100410	ENST00000491254	PHF5A	41448216	41448825	EndoC_BH1_40531	ocr2openGene	ALG
metabolic	EndoC_BH1	rs7679	chr20	45934368	rs1057208	ENSG00000175063	ENST00000496085	UBE2C	45933658	45935677	EndoC_BH1_38774	openGene2openGene	SLE
metabolic	EndoC_BH1	rs793108	chr10	31122184	rs2793103	ENSG00000148516	ENST00000320985	ZEB1	31121188	31122377	EndoC_BH1_7042	ocr2openGene	RA
metabolic	EndoC_BH1	rs3801810	chr7	26864711	rs17323934	ENSG00000005020	ENST00000497511	SKAP2	26863852	26865278	EndoC_BH1_61866	openGene2openGene	CRO
metabolic	EndoC_BH1	rs27293	chr5	96936716	rs2548224	ENSG00000164307	ENST00000296754	ERAP1	96934453	96936811	EndoC_BH1_53849	openGene2openGene	JIA
metabolic	EndoC_BH1	rs2038255	chr14	35122110	rs28365850	ENSG00000100883	ENST00000555557	SRP54	35121191	35123064	EndoC_BH1_19831	openGene2openGene	ECZ
metabolic	EndoC_BH1	rs2066819	chr12	56267121	rs60542959	ENSG00000135423	ENST00000471282	GLS2	56266392	56267719	EndoC_BH1_14355	openGene2openGene	PSO
metabolic	EndoC_BH1	rs2066819	chr12	56299736	rs41423244	ENSG00000257727	ENST00000546388	CNPY2	56299525	56300977	EndoC_BH1_14356	openGene2openGene	PSO
metabolic	EndoC_BH1	rs9469899	chr6	34757881	rs28398813	ENSG00000124678	ENST00000311875	TCP11	34756201	34757901	EndoC_BH1_57374	openGene2openGene	GD
metabolic	EndoC_BH1	rs13153019	chr5	177357438	rs4976688	ENSG00000213347	ENST00000513169	MXD3	177357147	177358217	EndoC_BH1_56201	openGene2openGene	ALG
metabolic	EndoC_BH1	rs12445568	chr16	31006233	rs7203999	ENSG00000140691	ENST00000408912	ARMC5	31005679	31006527	EndoC_BH1_23988	ocr2openGene	PSO
metabolic	EndoC_BH1	rs12720356	chr19	10380329	rs2304257	ENSG00000267673	ENST00000460631	FDX2	10379933	10381231	EndoC_BH1_29327	openGene2openGene	PSO
metabolic	EndoC_BH1	rs7187776	chr16	28846324	rs7187776	ENSG00000260442	ENST00000686664	ATP2A1-AS1	28845824	28847178	EndoC_BH1_23909	openGene2openGene	T1D
metabolic	EndoC_BH1	rs7187776	chr16	28864161	rs7193733	ENSG00000176953	ENST00000565752	NFATC2IP	28863151	28864464	EndoC_BH1_23910	openGene2openGene	T1D
metabolic	EndoC_BH1	rs2256814	chr20	63737947	rs914559	ENSG00000101161	ENST00000266079	PRPF6	63737569	63741496	EndoC_BH1_39227	openGene2openGene	MS
metabolic	EndoC_BH1	rs10663129	chr3	141460674	rs13098300	ENSG00000114125	ENST00000477012	RNF7	141460130	141460764	EndoC_BH1_44447	ocr2openGene	ALG
metabolic	EndoC_BH1	rs2230926	chr6	137866361	rs5029924	ENSG00000229922	ENST00000417800	LINC02865	137866210	137868259	EndoC_BH1_60362	openGene2openGene	SLE
metabolic	EndoC_BH1	rs78865465	chr12	55974117	rs75639074	ENSG00000065361	ENST00000551242	ERBB3	55973436	55974564	EndoC_BH1_14335	openGene2openGene	T1D
metabolic	EndoC_BH1	rs9926533	chr16	31074149	rs2303222	ENSG00000185947	ENST00000566541	ZNF267	31072832	31074935	EndoC_BH1_23992	openGene2openGene	SLE
metabolic	EndoC_BH1	rs1217382	chr1	113905292	rs971173	ENSG00000163349	ENST00000369555	HIPK1	113904344	113905806	EndoC_BH1_3083	openGene2openGene	CRO
metabolic	EndoC_BH1	rs11755393	chr6	34792107	rs6934662	ENSG00000064995	ENST00000688059	TAF11	34791272	34793400	EndoC_BH1_57375	openGene2openGene	SLE
metabolic	EndoC_BH1	rs1217382	chr1	113905292	rs971173	ENSG00000231128	ENST00000418238	ENSG00000231128	113904344	113905806	EndoC_BH1_3083	openGene2openGene	CRO
metabolic	EndoC_BH1	rs9611565	chr22	41414166	rs132920	ENSG00000100412	ENST00000676792	ACO2	41412834	41414850	EndoC_BH1_40528	ocr2openGene	VIT
metabolic	EndoC_BH1	rs17849502	chr1	183471396	rs41272536	ENSG00000162704	ENST00000367534	ARPC5	183471022	183473169	EndoC_BH1_4330	openGene2openGene	SLE
metabolic	EndoC_BH1	rs1701704	chr12	56080696	rs4759229	ENSG00000229117	ENST00000546485	RPL41	56079010	56080750	EndoC_BH1_14341	openGene2openGene	T1D
metabolic	EndoC_BH1	rs78865465	chr12	55974117	rs75639074	ENSG00000135437	ENST00000547301	RDH5	55973436	55974564	EndoC_BH1_14335	openGene2openGene	T1D
metabolic	EndoC_BH1	rs34840245	chr6	34757701	rs7743724	ENSG00000124614	ENST00000621356	RPS10	34756201	34757901	EndoC_BH1_57374	openGene2openGene	SLE
metabolic	EndoC_BH1	rs2066819	chr12	56267121	rs60542959	ENSG00000135423	ENST00000610413	GLS2	56266392	56267719	EndoC_BH1_14355	openGene2openGene	PSO
metabolic	EndoC_BH1	rs3197999	chr3	50299601	rs34136796	ENSG00000281358	ENST00000629828	RASSF1-AS1	50298752	50300238	EndoC_BH1_42049	openGene2openGene	IBD
metabolic	EndoC_BH1	rs61759532	chr17	7330793	rs3809822	ENSG00000174292	ENST00000576136	TNK1	7328840	7330806	EndoC_BH1_25325	openGene2openGene	T1D
metabolic	EndoC_BH1	rs7797798	chr7	107803388	rs2301988	ENSG00000105879	ENST00000415884	CBLL1	107803053	107803777	EndoC_BH1_63769	openGene2openGene	UC
metabolic	EndoC_BH1	rs17035378	chr2	68361986	rs28579677	ENSG00000204923	ENST00000377957	FBXO48	68361836	68362665	EndoC_BH1_32543	ocr2openGene	CEL
metabolic	EndoC_BH1	rs36014129	chr6	26199675	rs34961555	ENSG00000218690	ENST00000635537	H2AC10P	26198826	26199971	EndoC_BH1_57090	openGene2openGene	SLE
metabolic	EndoC_BH1	rs11755393	chr6	34792451	rs7769820	ENSG00000064995	ENST00000688059	TAF11	34791272	34793400	EndoC_BH1_57375	openGene2openGene	SLE
metabolic	EndoC_BH1	rs13018977	chr2	241316415	rs13006939	ENSG00000115677	ENST00000490697	HDLBP	241314705	241316811	EndoC_BH1_37406	openGene2openGene	T1D
metabolic	EndoC_BH1	rs2038255	chr14	35122110	rs28365850	ENSG00000198604	ENST00000382422	BAZ1A	35121191	35123064	EndoC_BH1_19831	openGene2openGene	ECZ
metabolic	EndoC_BH1	rs12445568	chr16	31033362	rs58726213	ENSG00000089280	ENST00000380244	FUS	31032644	31034633	EndoC_BH1_23990	openGene2openGene	PSO
metabolic	EndoC_BH1	rs2017445	chr12	56041628	rs705704	ENSG00000185664	ENST00000548803	PMEL	56041035	56042632	EndoC_BH1_14339	openGene2openGene	VIT
metabolic	EndoC_BH1	rs11755393	chr6	34792385	rs7769961	ENSG00000064995	ENST00000688059	TAF11	34791272	34793400	EndoC_BH1_57375	openGene2openGene	SLE
metabolic	EndoC_BH1	rs7552167	chr1	24187123	rs78312791	ENSG00000001460	ENST00000492753	STPG1	24186432	24188134	EndoC_BH1_596	openGene2openGene	PSO
metabolic	EndoC_BH1	rs34840245	chr6	34757701	rs7743724	ENSG00000124678	ENST00000311875	TCP11	34756201	34757901	EndoC_BH1_57374	openGene2openGene	SLE
metabolic	EndoC_BH1	rs2256814	chr20	63738542	rs1758201	ENSG00000101246	ENST00000618568	ARFRP1	63737569	63741496	EndoC_BH1_39227	openGene2openGene	MS
metabolic	EndoC_BH1	rs28449958	chr16	28822933	rs201131521	ENSG00000261832	ENST00000568224	ENSG00000261832	28822460	28824641	EndoC_BH1_23908	openGene2openGene	IBD
metabolic	EndoC_BH1	rs55893453	chr2	24920539	rs112215462	ENSG00000224165	ENST00000691716	DNAJC27-AS1	24919130	24921034	EndoC_BH1_31287	openGene2openGene	T1D
metabolic	EndoC_BH1	rs17020139	chr1	107828917	rs5776902	ENSG00000134215	ENST00000469325	VAV3	107828589	107829639	EndoC_BH1_2903	ocr2openGene	HT
metabolic	EndoC_BH1	rs2066819	chr12	56334216	rs2371494	ENSG00000139645	ENST00000681390	ANKRD52	56333046	56334726	EndoC_BH1_14358	openGene2openGene	PSO
metabolic	EndoC_BH1	rs74984480	chr6	14118274	rs2235369	ENSG00000180537	ENST00000537388	RNF182	14117115	14118888	EndoC_BH1_56725	openGene2openGene	RA
metabolic	EndoC_BH1	rs13018977	chr2	241316415	rs13006939	ENSG00000115685	ENST00000402734	PPP1R7	241314705	241316811	EndoC_BH1_37406	openGene2openGene	T1D
metabolic	EndoC_BH1	rs533646	chr11	118679276	rs543327	ENSG00000110367	ENST00000620157	DDX6	118679035	118679964	EndoC_BH1_12395	openGene2openGene	MS
metabolic	EndoC_BH1	rs12445568	chr16	30985550	rs12443808	ENSG00000089280	ENST00000487045	FUS	30984813	30986103	EndoC_BH1_23986	openGene2openGene	PSO
metabolic	EndoC_BH1	rs11611029	chr12	55974294	rs11171710	ENSG00000123411	ENST00000551701	IKZF4	55973436	55974564	EndoC_BH1_14335	openGene2openGene	HT
metabolic	EndoC_BH1	rs12421615	chr11	64284975	rs2510066	ENSG00000162302	ENST00000530504	RPS6KA4	64284337	64285967	EndoC_BH1_10821	openGene2openGene	VIT
metabolic	EndoC_BH1	rs28449958	chr16	28863801	rs7198606	ENSG00000196296	ENST00000536376	ATP2A1	28863151	28864464	EndoC_BH1_23910	openGene2openGene	IBD
metabolic	EndoC_BH1	rs7187776	chr16	28824359	rs149808056	ENSG00000196296	ENST00000357084	ATP2A1	28822460	28824641	EndoC_BH1_23908	openGene2openGene	T1D
metabolic	EndoC_BH1	rs13153019	chr5	177357511	rs4075958	ENSG00000169223	ENST00000303127	LMAN2	177357147	177358217	EndoC_BH1_56201	openGene2openGene	ALG
metabolic	EndoC_BH1	rs7132277	chr12	123142435	rs1106240	ENSG00000111325	ENST00000228922	OGFOD2	123142030	123143617	EndoC_BH1_16528	ocr2openGene	MS
metabolic	EndoC_BH1	rs3197999	chr3	49413016	rs6779524	ENSG00000233276	ENST00000643797	GPX1	49411411	49413064	EndoC_BH1_42013	openGene2openGene	IBD
metabolic	EndoC_BH1	rs28449958	chr16	28863226	rs62037367	ENSG00000177548	ENST00000544477	RABEP2	28863151	28864464	EndoC_BH1_23910	openGene2openGene	IBD
metabolic	EndoC_BH1	rs77599401	chr1	206673198	rs200305631	ENSG00000143479	ENST00000367109	DYRK3	206672099	206674203	EndoC_BH1_5168	ocr2openGene	T1D
metabolic	EndoC_BH1	rs11611029	chr12	55974294	rs11171710	ENSG00000123411	ENST00000547668	IKZF4	55973436	55974564	EndoC_BH1_14335	openGene2openGene	HT
metabolic	EndoC_BH1	rs1453560	chr17	39737410	rs112327574	ENSG00000161395	ENST00000378011	PGAP3	39737268	39739983	EndoC_BH1_25839	openGene2openGene	SLE
metabolic	EndoC_BH1	rs2233424	chr6	44265240	rs2233433	ENSG00000157593	ENST00000495706	SLC35B2	44264830	44265805	EndoC_BH1_57656	ocr2openGene	RA
metabolic	EndoC_BH1	rs2304206	chr19	49665614	rs2304206	ENSG00000142546	ENST00000601340	NOSIP	49664174	49666200	EndoC_BH1_30175	openGene2openGene	VIT
metabolic	EndoC_BH1	rs9469899	chr6	34792177	rs6457791	ENSG00000064995	ENST00000690161	TAF11	34791272	34793400	EndoC_BH1_57375	openGene2openGene	GD
metabolic	EndoC_BH1	rs243332	chr16	11256954	rs33989964	ENSG00000038532	ENST00000409790	CLEC16A	11254851	11256975	EndoC_BH1_23663	openGene2openGene	CRO
metabolic	EndoC_BH1	rs13018977	chr2	241316415	rs13006939	ENSG00000115677	ENST00000441124	HDLBP	241314705	241316811	EndoC_BH1_37406	openGene2openGene	T1D
metabolic	EndoC_BH1	rs63406760	chr12	123142435	rs1106240	ENSG00000111325	ENST00000545317	OGFOD2	123142030	123143617	EndoC_BH1_16528	ocr2openGene	ALG
metabolic	EndoC_BH1	rs36014129	chr6	25993241	rs13202688	ENSG00000124610	ENST00000244573	H1-1	25991728	25993307	EndoC_BH1_57066	openGene2openGene	SLE
metabolic	EndoC_BH1	rs45475795	chr4	122603102	rs62324192	ENSG00000170917	ENST00000339154	NUDT6	122602186	122603195	EndoC_BH1_49387	ocr2openGene	RA
metabolic	EndoC_BH1	rs1031034	chr4	101347783	rs2850328	ENSG00000138821	ENST00000683221	SLC39A8	101346563	101348659	EndoC_BH1_48749	openGene2openGene	VIT
metabolic	EndoC_BH1	rs2230926	chr6	137866361	rs5029924	ENSG00000226004	ENST00000417932	LINC02528	137866210	137868259	EndoC_BH1_60362	openGene2openGene	SLE
metabolic	EndoC_BH1	rs12445568	chr16	31033362	rs58726213	ENSG00000140682	ENST00000361773	TGFB1I1	31032644	31034633	EndoC_BH1_23990	openGene2openGene	PSO
metabolic	EndoC_BH1	rs1170436	chr16	68530587	rs1645934	ENSG00000039068	ENST00000261769	CDH1	68529618	68530601	EndoC_BH1_24535	openGene2openGene	SLE
metabolic	EndoC_BH1	rs10200159	chr2	55618001	rs34380337	ENSG00000085760	ENST00000446660	MTIF2	55616530	55619009	EndoC_BH1_32196	openGene2openGene	VIT
metabolic	EndoC_BH1	rs3197999	chr3	48685869	rs6792510	ENSG00000177479	ENST00000433170	ARIH2	48685336	48686642	EndoC_BH1_41992	openGene2openGene	IBD
metabolic	EndoC_BH1	rs7130753	chr11	111602364	rs59921976	ENSG00000137720	ENST00000529270	C11orf1	111601746	111603226	EndoC_BH1_12174	openGene2openGene	ALG
metabolic	EndoC_BH1	rs5758343	chr22	41414166	rs132920	ENSG00000100410	ENST00000491254	PHF5A	41412834	41414850	EndoC_BH1_40528	ocr2openGene	ALG
metabolic	EndoC_BH1	rs1701704	chr12	56041628	rs705704	ENSG00000170515	ENST00000303305	PA2G4	56041035	56042632	EndoC_BH1_14339	openGene2openGene	T1D
metabolic	EndoC_BH1	rs34779708	chr10	35096571	rs68039650	ENSG00000108094	ENST00000691858	CUL2	35096141	35097706	EndoC_BH1_7116	ocr2openGene	IBD
metabolic	EndoC_BH1	rs2066819	chr12	56334353	rs79824801	ENSG00000135423	ENST00000424141	GLS2	56333046	56334726	EndoC_BH1_14358	openGene2openGene	PSO
metabolic	EndoC_BH1	rs7665090	chr4	102628918	rs7699231	ENSG00000109332	ENST00000514755	UBE2D3	102628524	102629369	EndoC_BH1_48789	ocr2openGene	MS
metabolic	EndoC_BH1	rs11611029	chr12	55974294	rs11171710	ENSG00000065361	ENST00000550869	ERBB3	55973436	55974564	EndoC_BH1_14335	openGene2openGene	HT
metabolic	EndoC_BH1	rs10876864	chr12	56080024	rs7297175	ENSG00000111540	ENST00000360299	RAB5B	56079010	56080750	EndoC_BH1_14341	openGene2openGene	ALG
metabolic	EndoC_BH1	rs3197999	chr3	50292395	rs1076872	ENSG00000114383	ENST00000417867	TUSC2	50291671	50293090	EndoC_BH1_42048	openGene2openGene	IBD
metabolic	EndoC_BH1	rs28449958	chr16	28880144	rs8055138	ENSG00000178188	ENST00000395532	SH2B1	28879442	28880843	EndoC_BH1_23911	openGene2openGene	IBD
metabolic	EndoC_BH1	rs5743618	chr4	38904110	rs55938245	ENSG00000109790	ENST00000261425	KLHL5	38903790	38905138	EndoC_BH1_47156	ocr2openGene	ALG
metabolic	EndoC_BH1	rs11755393	chr6	34792451	rs7769820	ENSG00000064995	ENST00000361288	TAF11	34791272	34793400	EndoC_BH1_57375	openGene2openGene	SLE
metabolic	EndoC_BH1	rs10790268	chr11	118790689	rs57494551	ENSG00000118094	ENST00000613915	TREH	118790265	118791963	EndoC_BH1_12397	openGene2openGene	RA
metabolic	EndoC_BH1	rs13018977	chr2	241316415	rs13006939	ENSG00000115687	ENST00000415234	PASK	241314705	241316811	EndoC_BH1_37406	openGene2openGene	T1D
metabolic	EndoC_BH1	rs28449958	chr16	28824361	rs138159013	ENSG00000178188	ENST00000684370	SH2B1	28822460	28824641	EndoC_BH1_23908	openGene2openGene	IBD
metabolic	EndoC_BH1	rs28449958	chr16	28822933	rs201131521	ENSG00000178188	ENST00000684370	SH2B1	28822460	28824641	EndoC_BH1_23908	openGene2openGene	IBD
metabolic	EndoC_BH1	rs4976646	chr5	177357447	rs4976689	ENSG00000213347	ENST00000513063	MXD3	177357147	177358217	EndoC_BH1_56201	openGene2openGene	MS
metabolic	EndoC_BH1	rs2304206	chr19	49677009	rs975484	ENSG00000104870	ENST00000452439	FCGRT	49676327	49677851	EndoC_BH1_30177	openGene2openGene	VIT
metabolic	EndoC_BH1	rs9926533	chr16	31074149	rs2303222	ENSG00000099377	ENST00000562932	HSD3B7	31072832	31074935	EndoC_BH1_23992	openGene2openGene	SLE
metabolic	EndoC_BH1	rs3801810	chr7	26864042	rs73069539	ENSG00000005020	ENST00000487720	SKAP2	26863852	26865278	EndoC_BH1_61866	openGene2openGene	CRO
metabolic	EndoC_BH1	rs5743618	chr4	38805206	rs5743557	ENSG00000197712	ENST00000510213	FAM114A1	38803805	38805257	EndoC_BH1_47153	openGene2openGene	ALG
metabolic	EndoC_BH1	rs859637	chr1	172719772	rs859619	ENSG00000094975	ENST00000263688	SUCO	172719522	172720326	EndoC_BH1_3989	ocr2openGene	CEL
metabolic	EndoC_BH1	rs7665090	chr4	102635920	rs2866413	ENSG00000109332	ENST00000510129	UBE2D3	102635902	102637007	EndoC_BH1_48790	ocr2openGene	MS
metabolic	EndoC_BH1	rs793108	chr10	31122184	rs2793103	ENSG00000148516	ENST00000558863	ZEB1	31121188	31122377	EndoC_BH1_7042	ocr2openGene	RA
metabolic	EndoC_BH1	rs78865465	chr12	55974117	rs75639074	ENSG00000135437	ENST00000548486	RDH5	55973436	55974564	EndoC_BH1_14335	openGene2openGene	T1D
metabolic	EndoC_BH1	rs1463485	chr17	75855710	rs1463485	ENSG00000132475	ENST00000589949	H3-3B	75854757	75856539	EndoC_BH1_26818	openGene2openGene	SLE
metabolic	EndoC_BH1	rs4809219	chr20	63738996	rs1056441	ENSG00000101161	ENST00000266079	PRPF6	63737569	63741496	EndoC_BH1_39227	openGene2openGene	ECZ
metabolic	EndoC_BH1	rs11065898	chr12	111405393	rs3842307	ENSG00000198324	ENST00000361483	PHETA1	111404957	111406502	EndoC_BH1_16245	openGene2openGene	AS
metabolic	EndoC_BH1	rs5758343	chr22	41381554	rs9607799	ENSG00000167074	ENST00000406644	TEF	41380960	41382765	EndoC_BH1_40526	openGene2openGene	ALG
metabolic	EndoC_BH1	rs36014129	chr6	26044636	rs35506517	ENSG00000218690	ENST00000635537	H2AC10P	26043084	26044658	EndoC_BH1_57073	openGene2openGene	SLE
metabolic	EndoC_BH1	rs3197999	chr3	49413016	rs6779524	ENSG00000173402	ENST00000428779	DAG1	49411411	49413064	EndoC_BH1_42013	openGene2openGene	IBD
metabolic	EndoC_BH1	rs793108	chr10	31133742	rs3839909	ENSG00000148516	ENST00000558863	ZEB1	31133290	31134921	EndoC_BH1_7043	ocr2openGene	RA
metabolic	EndoC_BH1	rs367569	chr16	11255821	rs243332	ENSG00000182108	ENST00000570992	DEXI	11254851	11256975	EndoC_BH1_23663	openGene2openGene	PSO
metabolic	EndoC_BH1	rs33993564	chr5	150846598	rs112483869	ENSG00000197083	ENST00000356555	ZNF300P1	150846443	150847786	EndoC_BH1_55475	openGene2openGene	IBD
metabolic	EndoC_BH1	rs9611565	chr22	41413633	rs202635	ENSG00000100412	ENST00000678454	ACO2	41412834	41414850	EndoC_BH1_40528	ocr2openGene	VIT
metabolic	EndoC_BH1	rs12445568	chr16	31033576	rs12445650	ENSG00000167394	ENST00000414399	ZNF668	31032644	31034633	EndoC_BH1_23990	openGene2openGene	PSO
metabolic	EndoC_BH1	rs12445568	chr16	31033362	rs58726213	ENSG00000167394	ENST00000564456	ZNF668	31032644	31034633	EndoC_BH1_23990	openGene2openGene	PSO
metabolic	EndoC_BH1	rs5758343	chr22	41413619	rs202634	ENSG00000100412	ENST00000677698	ACO2	41412834	41414850	EndoC_BH1_40528	ocr2openGene	ALG
metabolic	EndoC_BH1	rs3748817	chr1	2642639	rs9970196	ENSG00000157916	ENST00000378513	RER1	2642402	2643879	EndoC_BH1_89	ocr2openGene	MS
metabolic	EndoC_BH1	rs1056198	chr20	49937166	rs6125825	ENSG00000244687	ENST00000472923	UBE2V1	49935801	49937631	EndoC_BH1_38880	openGene2openGene	PSO
metabolic	EndoC_BH1	rs13153019	chr5	177357611	rs4075959	ENSG00000213347	ENST00000503473	MXD3	177357147	177358217	EndoC_BH1_56201	openGene2openGene	ALG
metabolic	EndoC_BH1	rs9926533	chr16	31073073	rs11281612	ENSG00000185947	ENST00000566541	ZNF267	31072832	31074935	EndoC_BH1_23992	openGene2openGene	SLE
metabolic	EndoC_BH1	rs11755393	chr6	34757881	rs28398813	ENSG00000124614	ENST00000621356	RPS10	34756201	34757901	EndoC_BH1_57374	openGene2openGene	SLE
metabolic	EndoC_BH1	rs12421615	chr11	64285685	rs887314	ENSG00000162302	ENST00000530383	RPS6KA4	64284337	64285967	EndoC_BH1_10821	openGene2openGene	VIT
metabolic	EndoC_BH1	rs1453560	chr17	39739722	rs9896940	ENSG00000141738	ENST00000578702	GRB7	39737268	39739983	EndoC_BH1_25839	openGene2openGene	SLE
metabolic	EndoC_BH1	rs12445568	chr16	31006233	rs7203999	ENSG00000140691	ENST00000564514	ARMC5	31005679	31006527	EndoC_BH1_23988	ocr2openGene	PSO
metabolic	EndoC_BH1	rs2017445	chr12	56041628	rs705704	ENSG00000185664	ENST00000549413	PMEL	56041035	56042632	EndoC_BH1_14339	openGene2openGene	VIT
metabolic	EndoC_BH1	rs1701704	chr12	55996852	rs705702	ENSG00000065357	ENST00000547535	DGKA	55996794	55997961	EndoC_BH1_14336	openGene2openGene	T1D
metabolic	EndoC_BH1	rs45475795	chr4	122603102	rs62324192	ENSG00000145375	ENST00000422835	SPATA5	122602186	122603195	EndoC_BH1_49387	ocr2openGene	RA
metabolic	EndoC_BH1	rs2017445	chr12	56041720	rs705705	ENSG00000229117	ENST00000358888	RPL41	56041035	56042632	EndoC_BH1_14339	openGene2openGene	VIT
metabolic	EndoC_BH1	rs10936599	chr3	169769649	rs12637184	ENSG00000008952	ENST00000460513	SEC62	169769298	169769946	EndoC_BH1_45446	openGene2openGene	CEL
metabolic	EndoC_BH1	rs4252665	chr17	39755268	rs9891131	ENSG00000131748	ENST00000583582	STARD3	39753649	39755597	EndoC_BH1_25840	ocr2openGene	SLE
metabolic	EndoC_BH1	rs11714843	chr3	119498465	rs2280670	ENSG00000183833	ENST00000468630	CFAP91	119497890	119499054	EndoC_BH1_43895	openGene2openGene	JIA
metabolic	EndoC_BH1	rs2233424	chr6	44265183	rs2233434	ENSG00000284427	ENST00000583964	MIR4647	44264830	44265805	EndoC_BH1_57656	openGene2openGene	RA
metabolic	EndoC_BH1	rs12421615	chr11	64285685	rs887314	ENSG00000002330	ENST00000309032	BAD	64284337	64285967	EndoC_BH1_10821	openGene2openGene	VIT
metabolic	EndoC_BH1	rs12421615	chr11	64284975	rs2510066	ENSG00000002330	ENST00000544271	BAD	64284337	64285967	EndoC_BH1_10821	openGene2openGene	VIT
metabolic	EndoC_BH1	rs12421615	chr11	64285685	rs887314	ENSG00000002330	ENST00000394531	BAD	64284337	64285967	EndoC_BH1_10821	openGene2openGene	VIT
metabolic	EndoC_BH1	rs12445568	chr16	30985551	rs12443627	ENSG00000103496	ENST00000487411	STX4	30984813	30986103	EndoC_BH1_23986	openGene2openGene	PSO
metabolic	EndoC_BH1	rs63406760	chr12	123142435	rs1106240	ENSG00000111325	ENST00000538628	OGFOD2	123142030	123143617	EndoC_BH1_16528	ocr2openGene	ALG
metabolic	EndoC_BH1	rs12421615	chr11	64284975	rs2510066	ENSG00000002330	ENST00000394531	BAD	64284337	64285967	EndoC_BH1_10821	openGene2openGene	VIT
metabolic	EndoC_BH1	rs17020139	chr1	107828917	rs5776902	ENSG00000134215	ENST00000527011	VAV3	107828589	107829639	EndoC_BH1_2903	ocr2openGene	HT
metabolic	EndoC_BH1	rs63406760	chr12	123142469	rs1106241	ENSG00000111325	ENST00000545056	OGFOD2	123142030	123143617	EndoC_BH1_16528	ocr2openGene	ALG
metabolic	EndoC_BH1	rs12445568	chr16	30985551	rs12443627	ENSG00000178226	ENST00000561897	PRSS36	30984813	30986103	EndoC_BH1_23986	openGene2openGene	PSO
metabolic	EndoC_BH1	rs2017445	chr12	56041628	rs705704	ENSG00000139531	ENST00000551841	SUOX	56041035	56042632	EndoC_BH1_14339	openGene2openGene	VIT
metabolic	EndoC_BH1	rs77599401	chr1	206673198	rs200305631	ENSG00000143479	ENST00000649163	DYRK3	206672099	206674203	EndoC_BH1_5168	ocr2openGene	T1D
metabolic	EndoC_BH1	rs7512552	chr1	150293284	rs7512552	ENSG00000118298	ENST00000582010	CA14	150293057	150294667	EndoC_BH1_3332	openGene2openGene	ECZ
metabolic	EndoC_BH1	rs11714843	chr3	119498465	rs2280670	ENSG00000183833	ENST00000475093	CFAP91	119497890	119499054	EndoC_BH1_43895	openGene2openGene	JIA
metabolic	EndoC_BH1	rs9611565	chr22	41413619	rs202634	ENSG00000100410	ENST00000491254	PHF5A	41412834	41414850	EndoC_BH1_40528	ocr2openGene	VIT
metabolic	EndoC_BH1	rs7512552	chr1	150293199	rs7554686	ENSG00000118298	ENST00000647854	CA14	150293057	150294667	EndoC_BH1_3332	openGene2openGene	ECZ
metabolic	EndoC_BH1	rs11714843	chr3	119498465	rs2280670	ENSG00000183833	ENST00000483134	CFAP91	119497890	119499054	EndoC_BH1_43895	openGene2openGene	JIA
metabolic	EndoC_BH1	rs773125	chr12	56042145	rs1131017	ENSG00000205323	ENST00000546604	SARNP	56041035	56042632	EndoC_BH1_14339	openGene2openGene	RA
metabolic	EndoC_BH1	rs13153019	chr5	177357611	rs4075959	ENSG00000169223	ENST00000506310	LMAN2	177357147	177358217	EndoC_BH1_56201	openGene2openGene	ALG
metabolic	EndoC_BH1	rs2038255	chr14	35122110	rs28365850	ENSG00000129515	ENST00000396526	SNX6	35121191	35123064	EndoC_BH1_19831	openGene2openGene	ECZ
metabolic	EndoC_BH1	rs2066819	chr12	56334216	rs2371494	ENSG00000181852	ENST00000549038	RNF41	56333046	56334726	EndoC_BH1_14358	openGene2openGene	PSO
metabolic	EndoC_BH1	rs12421615	chr11	64284975	rs2510066	ENSG00000173264	ENST00000538032	GPR137	64284337	64285967	EndoC_BH1_10821	openGene2openGene	VIT
metabolic	EndoC_BH1	rs7552167	chr1	24187278	rs4090311	ENSG00000001460	ENST00000492753	STPG1	24186432	24188134	EndoC_BH1_596	openGene2openGene	PSO
metabolic	EndoC_BH1	rs13153019	chr5	177357438	rs4976688	ENSG00000169223	ENST00000694903	LMAN2	177357147	177358217	EndoC_BH1_56201	openGene2openGene	ALG
metabolic	EndoC_BH1	rs2233424	chr6	44265240	rs2233433	ENSG00000157593	ENST00000393810	SLC35B2	44264830	44265805	EndoC_BH1_57656	openGene2openGene	RA
metabolic	EndoC_BH1	rs3197999	chr3	49358324	rs1800668	ENSG00000067560	ENST00000454011	RHOA	49357807	49359110	EndoC_BH1_42012	openGene2openGene	IBD
metabolic	EndoC_BH1	rs12445568	chr16	31033362	rs58726213	ENSG00000099377	ENST00000297679	HSD3B7	31032644	31034633	EndoC_BH1_23990	openGene2openGene	PSO
metabolic	EndoC_BH1	rs3197999	chr3	49358927	rs3811699	ENSG00000067560	ENST00000679208	RHOA	49357807	49359110	EndoC_BH1_42012	openGene2openGene	IBD
metabolic	EndoC_BH1	rs12445568	chr16	31033362	rs58726213	ENSG00000099381	ENST00000452917	SETD1A	31032644	31034633	EndoC_BH1_23990	openGene2openGene	PSO
metabolic	EndoC_BH1	rs1056198	chr20	49935868	rs11469305	ENSG00000124226	ENST00000623528	RNF114	49935801	49937631	EndoC_BH1_38880	ocr2openGene	PSO
metabolic	EndoC_BH1	rs367569	chr16	11256954	rs33989964	ENSG00000263080	ENST00000572913	ENSG00000263080	11254851	11256975	EndoC_BH1_23663	openGene2openGene	PSO
metabolic	EndoC_BH1	rs4976646	chr5	177357447	rs4976689	ENSG00000196923	ENST00000506537	PDLIM7	177357147	177358217	EndoC_BH1_56201	openGene2openGene	MS
metabolic	EndoC_BH1	rs367569	chr16	11256954	rs33989964	ENSG00000263080	ENST00000572706	ENSG00000263080	11254851	11256975	EndoC_BH1_23663	openGene2openGene	PSO
metabolic	EndoC_BH1	rs1048990	chr14	35292469	rs1048990	ENSG00000100890	ENST00000534898	PRORP	35290830	35293094	EndoC_BH1_19833	openGene2openGene	ALG
metabolic	EndoC_BH1	rs33993564	chr5	150846701	rs61270113	ENSG00000132912	ENST00000517421	DCTN4	150846443	150847786	EndoC_BH1_55475	openGene2openGene	IBD
metabolic	EndoC_BH1	rs36014129	chr6	26189128	rs13204572	ENSG00000275379	ENST00000616365	H3C11	26188419	26189372	EndoC_BH1_57088	openGene2openGene	SLE
metabolic	EndoC_BH1	rs7705826	chr5	132394360	rs397999277	ENSG00000283782	ENST00000638568	ENSG00000283782	132394274	132395577	EndoC_BH1_54881	openGene2openGene	CRO
metabolic	EndoC_BH1	rs11246217	chr11	626220	rs12280580	ENSG00000023191	ENST00000528713	RNH1	624405	627329	EndoC_BH1_9208	openGene2openGene	SLE
metabolic	EndoC_BH1	rs10200159	chr2	55617974	rs10200159	ENSG00000085760	ENST00000403721	MTIF2	55616530	55619009	EndoC_BH1_32196	openGene2openGene	VIT
metabolic	EndoC_BH1	rs28449958	chr16	28880144	rs8055138	ENSG00000176953	ENST00000564978	NFATC2IP	28879442	28880843	EndoC_BH1_23911	openGene2openGene	IBD
metabolic	EndoC_BH1	rs11755393	chr6	34757881	rs28398813	ENSG00000124678	ENST00000492680	TCP11	34756201	34757901	EndoC_BH1_57374	openGene2openGene	SLE
metabolic	EndoC_BH1	rs1701704	chr12	55996852	rs705702	ENSG00000170515	ENST00000303305	PA2G4	55996794	55997961	EndoC_BH1_14336	openGene2openGene	T1D
metabolic	EndoC_BH1	rs10790268	chr11	118790689	rs57494551	ENSG00000118094	ENST00000264029	TREH	118790265	118791963	EndoC_BH1_12397	openGene2openGene	RA
metabolic	EndoC_BH1	rs11755393	chr6	34792806	rs7752522	ENSG00000064995	ENST00000361288	TAF11	34791272	34793400	EndoC_BH1_57375	openGene2openGene	SLE
metabolic	EndoC_BH1	rs4809219	chr20	63741353	rs4809221	ENSG00000197114	ENST00000355969	ZGPAT	63737569	63741496	EndoC_BH1_39227	openGene2openGene	ECZ
metabolic	EndoC_BH1	rs9926533	chr16	31073073	rs11281612	ENSG00000099377	ENST00000562932	HSD3B7	31072832	31074935	EndoC_BH1_23992	openGene2openGene	SLE
metabolic	EndoC_BH1	rs2495365	chr1	2556327	rs2227313	ENSG00000157873	ENST00000466750	TNFRSF14	2555038	2557318	EndoC_BH1_83	openGene2openGene	UC
metabolic	EndoC_BH1	rs2304206	chr19	49677009	rs975484	ENSG00000104960	ENST00000601675	PTOV1	49676327	49677851	EndoC_BH1_30177	openGene2openGene	VIT
metabolic	EndoC_BH1	rs13088318	chr3	101511834	rs34255148	ENSG00000256628	ENST00000609682	ZBTB11-AS1	101511807	101513656	EndoC_BH1_43285	openGene2openGene	ALG
metabolic	EndoC_BH1	rs2017445	chr12	56041628	rs705704	ENSG00000065361	ENST00000551085	ERBB3	56041035	56042632	EndoC_BH1_14339	openGene2openGene	VIT
metabolic	EndoC_BH1	rs2236262	chr14	68816213	rs168961	ENSG00000081181	ENST00000261783	ARG2	68815936	68817167	EndoC_BH1_20495	ocr2openGene	MS
metabolic	EndoC_BH1	rs3197999	chr3	50350442	rs73082914	ENSG00000243477	ENST00000417393	NAA80	50350365	50351811	EndoC_BH1_42054	openGene2openGene	IBD
metabolic	EndoC_BH1	rs36014129	chr6	26189128	rs13204572	ENSG00000276966	ENST00000615164	H4C5	26188419	26189372	EndoC_BH1_57088	ocr2openGene	SLE
metabolic	EndoC_BH1	rs10200159	chr2	55617974	rs10200159	ENSG00000162994	ENST00000401408	CLHC1	55616530	55619009	EndoC_BH1_32196	openGene2openGene	VIT
metabolic	EndoC_BH1	rs28449958	chr16	28824361	rs138159013	ENSG00000188603	ENST00000565047	CLN3	28822460	28824641	EndoC_BH1_23908	openGene2openGene	IBD
metabolic	EndoC_BH1	rs663743	chr11	64285685	rs887314	ENSG00000173486	ENST00000652094	FKBP2	64284337	64285967	EndoC_BH1_10821	openGene2openGene	T1D
metabolic	EndoC_BH1	rs8042861	chr15	90529825	rs112060611	ENSG00000196547	ENST00000560192	MAN2A2	90529016	90531064	EndoC_BH1_23026	openGene2openGene	MS
metabolic	EndoC_BH1	rs112006329	chr11	626220	rs12280580	ENSG00000023191	ENST00000354420	RNH1	624405	627329	EndoC_BH1_9208	openGene2openGene	SLE
metabolic	EndoC_BH1	rs793108	chr10	31122184	rs2793103	ENSG00000148516	ENST00000559858	ZEB1	31121188	31122377	EndoC_BH1_7042	ocr2openGene	RA
metabolic	EndoC_BH1	rs17020139	chr1	107832667	rs17020149	ENSG00000230489	ENST00000438318	VAV3-AS1	107831752	107832744	EndoC_BH1_2904	ocr2openGene	HT
metabolic	EndoC_BH1	rs112006329	chr11	626220	rs12280580	ENSG00000070047	ENST00000534320	PHRF1	624405	627329	EndoC_BH1_9208	openGene2openGene	SLE
metabolic	EndoC_BH1	rs7679	chr20	45934368	rs1057208	ENSG00000100979	ENST00000354050	PLTP	45933658	45935677	EndoC_BH1_38774	openGene2openGene	SLE
metabolic	EndoC_BH1	rs1574285	chr9	4290544	rs10814915	ENSG00000080298	ENST00000617270	RFX3	4289586	4290931	EndoC_BH1_69451	ocr2openGene	T1D
metabolic	EndoC_BH1	rs12720356	chr19	10380329	rs2304257	ENSG00000267673	ENST00000492239	FDX2	10379933	10381231	EndoC_BH1_29327	openGene2openGene	PSO
metabolic	EndoC_BH1	rs10663129	chr3	141486721	rs3806647	ENSG00000114125	ENST00000480908	RNF7	141486447	141488060	EndoC_BH1_44448	openGene2openGene	ALG
metabolic	EndoC_BH1	rs1574285	chr9	4290823	rs6476839	ENSG00000080298	ENST00000617270	RFX3	4289586	4290931	EndoC_BH1_69451	ocr2openGene	T1D
metabolic	EndoC_BH1	rs4899260	chr14	68816658	rs4899261	ENSG00000185650	ENST00000557022	ZFP36L1	68815936	68817167	EndoC_BH1_20495	ocr2openGene	CEL
metabolic	EndoC_BH1	rs7187776	chr16	28846324	rs7187776	ENSG00000260442	ENST00000691192	ATP2A1-AS1	28845824	28847178	EndoC_BH1_23909	openGene2openGene	T1D
metabolic	EndoC_BH1	rs10663129	chr3	141576208	rs11714208	ENSG00000114125	ENST00000477393	RNF7	141575570	141576792	EndoC_BH1_44449	ocr2openGene	ALG
metabolic	EndoC_BH1	rs8079075	chr17	39739722	rs9896940	ENSG00000141738	ENST00000584853	GRB7	39737268	39739983	EndoC_BH1_25839	openGene2openGene	SLE
metabolic	EndoC_BH1	rs11755393	chr6	34792104	rs13215181	ENSG00000064995	ENST00000688059	TAF11	34791272	34793400	EndoC_BH1_57375	openGene2openGene	SLE
metabolic	EndoC_BH1	rs3197999	chr3	50515725	rs35694819	ENSG00000007402	ENST00000487413	CACNA2D2	50515633	50516805	EndoC_BH1_42065	ocr2openGene	IBD
metabolic	EndoC_BH1	rs12445568	chr16	31033576	rs12445650	ENSG00000167394	ENST00000564456	ZNF668	31032644	31034633	EndoC_BH1_23990	openGene2openGene	PSO
metabolic	EndoC_BH1	rs13153019	chr5	177357511	rs4075958	ENSG00000213347	ENST00000503782	MXD3	177357147	177358217	EndoC_BH1_56201	openGene2openGene	ALG
metabolic	EndoC_BH1	rs7665090	chr4	102636507	rs11727546	ENSG00000109332	ENST00000510129	UBE2D3	102635902	102637007	EndoC_BH1_48790	ocr2openGene	MS
metabolic	EndoC_BH1	rs11755393	chr6	34792806	rs7752522	ENSG00000064995	ENST00000686190	TAF11	34791272	34793400	EndoC_BH1_57375	openGene2openGene	SLE
metabolic	EndoC_BH1	rs2256814	chr20	63737947	rs914559	ENSG00000101152	ENST00000360864	DNAJC5	63737569	63741496	EndoC_BH1_39227	openGene2openGene	MS
metabolic	EndoC_BH1	rs10876864	chr12	56042145	rs1131017	ENSG00000139531	ENST00000550121	SUOX	56041035	56042632	EndoC_BH1_14339	openGene2openGene	ALG
metabolic	EndoC_BH1	rs7204270	chr16	30183519	rs930392	ENSG00000156853	ENST00000565710	ZNF689	30182738	30184706	EndoC_BH1_23944	openGene2openGene	MS
metabolic	EndoC_BH1	rs7665090	chr4	102636372	rs9996834	ENSG00000109332	ENST00000510129	UBE2D3	102635902	102637007	EndoC_BH1_48790	ocr2openGene	MS
metabolic	EndoC_BH1	rs13205210	chr6	34757701	rs7743724	ENSG00000124614	ENST00000648437	RPS10	34756201	34757901	EndoC_BH1_57374	openGene2openGene	SLE
metabolic	EndoC_BH1	rs28449958	chr16	28824361	rs138159013	ENSG00000188603	ENST00000637100	CLN3	28822460	28824641	EndoC_BH1_23908	openGene2openGene	IBD
metabolic	EndoC_BH1	rs7132277	chr12	123364549	rs7485502	ENSG00000111358	ENST00000618160	GTF2H3	123363765	123365981	EndoC_BH1_16533	openGene2openGene	MS
metabolic	EndoC_BH1	rs17849501	chr1	183471396	rs41272536	ENSG00000162704	ENST00000462965	ARPC5	183471022	183473169	EndoC_BH1_4330	openGene2openGene	SLE
metabolic	EndoC_BH1	rs1453560	chr17	39737410	rs112327574	ENSG00000141738	ENST00000394211	GRB7	39737268	39739983	EndoC_BH1_25839	openGene2openGene	SLE
metabolic	EndoC_BH1	rs7132277	chr12	123142435	rs1106240	ENSG00000111325	ENST00000406539	OGFOD2	123142030	123143617	EndoC_BH1_16528	ocr2openGene	MS
metabolic	EndoC_BH1	rs4899260	chr14	68816828	rs4899262	ENSG00000185650	ENST00000553375	ZFP36L1	68815936	68817167	EndoC_BH1_20495	ocr2openGene	CEL
metabolic	EndoC_BH1	rs13018977	chr2	241316415	rs13006939	ENSG00000115677	ENST00000422080	HDLBP	241314705	241316811	EndoC_BH1_37406	openGene2openGene	T1D
metabolic	EndoC_BH1	rs13018977	chr2	241316415	rs13006939	ENSG00000115677	ENST00000449864	HDLBP	241314705	241316811	EndoC_BH1_37406	openGene2openGene	T1D
metabolic	EndoC_BH1	rs28449958	chr16	28824361	rs138159013	ENSG00000261832	ENST00000636078	ENSG00000261832	28822460	28824641	EndoC_BH1_23908	openGene2openGene	IBD
metabolic	EndoC_BH1	rs2066819	chr12	56267121	rs60542959	ENSG00000181852	ENST00000615206	RNF41	56266392	56267719	EndoC_BH1_14355	openGene2openGene	PSO
metabolic	EndoC_BH1	rs4690229	chr4	973551	rs113075206	ENSG00000145217	ENST00000398520	SLC26A1	972602	974344	EndoC_BH1_46373	openGene2openGene	SLE
metabolic	EndoC_BH1	rs2256814	chr20	63737947	rs914559	ENSG00000101246	ENST00000618568	ARFRP1	63737569	63741496	EndoC_BH1_39227	openGene2openGene	MS
metabolic	EndoC_BH1	rs12421615	chr11	64284975	rs2510066	ENSG00000162302	ENST00000531659	RPS6KA4	64284337	64285967	EndoC_BH1_10821	openGene2openGene	VIT
metabolic	EndoC_BH1	rs1463485	chr17	75855927	rs936394	ENSG00000132481	ENST00000587339	TRIM47	75854757	75856539	EndoC_BH1_26818	openGene2openGene	SLE
metabolic	EndoC_BH1	rs4690229	chr4	973657	rs13137144	ENSG00000145217	ENST00000361661	SLC26A1	972602	974344	EndoC_BH1_46373	openGene2openGene	SLE
metabolic	EndoC_BH1	rs12445568	chr16	30985551	rs12443627	ENSG00000089280	ENST00000566605	FUS	30984813	30986103	EndoC_BH1_23986	openGene2openGene	PSO
metabolic	EndoC_BH1	rs12421615	chr11	64284975	rs2510066	ENSG00000162302	ENST00000532885	RPS6KA4	64284337	64285967	EndoC_BH1_10821	openGene2openGene	VIT
metabolic	EndoC_BH1	rs12421615	chr11	64285685	rs887314	ENSG00000162302	ENST00000532885	RPS6KA4	64284337	64285967	EndoC_BH1_10821	openGene2openGene	VIT
metabolic	EndoC_BH1	rs7679	chr20	45934368	rs1057208	ENSG00000064601	ENST00000684198	CTSA	45933658	45935677	EndoC_BH1_38774	openGene2openGene	SLE
metabolic	EndoC_BH1	rs12445568	chr16	30985550	rs12443808	ENSG00000178226	ENST00000562368	PRSS36	30984813	30986103	EndoC_BH1_23986	openGene2openGene	PSO
metabolic	EndoC_BH1	rs9611565	chr22	41413899	rs132919	ENSG00000100410	ENST00000491254	PHF5A	41412834	41414850	EndoC_BH1_40528	ocr2openGene	VIT
metabolic	EndoC_BH1	rs7187776	chr16	28846324	rs7187776	ENSG00000196296	ENST00000357084	ATP2A1	28845824	28847178	EndoC_BH1_23909	openGene2openGene	T1D
metabolic	EndoC_BH1	rs9611565	chr22	41413633	rs202635	ENSG00000100410	ENST00000459687	PHF5A	41412834	41414850	EndoC_BH1_40528	ocr2openGene	VIT
metabolic	EndoC_BH1	rs2304206	chr19	49665670	rs2304205	ENSG00000142546	ENST00000598820	NOSIP	49664174	49666200	EndoC_BH1_30175	openGene2openGene	VIT
metabolic	EndoC_BH1	rs1463485	chr17	75855710	rs1463485	ENSG00000132481	ENST00000593089	TRIM47	75854757	75856539	EndoC_BH1_26818	openGene2openGene	SLE
metabolic	EndoC_BH1	rs63406760	chr12	123142469	rs1106241	ENSG00000111325	ENST00000536150	OGFOD2	123142030	123143617	EndoC_BH1_16528	ocr2openGene	ALG
metabolic	EndoC_BH1	rs12946510	chr17	39754115	rs2941522	ENSG00000161395	ENST00000579146	PGAP3	39753649	39755597	EndoC_BH1_25840	ocr2openGene	MS
metabolic	EndoC_BH1	rs3197999	chr3	49413016	rs6779524	ENSG00000233276	ENST00000496791	GPX1	49411411	49413064	EndoC_BH1_42013	openGene2openGene	IBD
metabolic	EndoC_BH1	rs13018977	chr2	241316415	rs13006939	ENSG00000168385	ENST00000425899	SEPTIN2	241314705	241316811	EndoC_BH1_37406	openGene2openGene	T1D
metabolic	EndoC_BH1	rs1463485	chr17	75856326	rs112700585	ENSG00000132481	ENST00000592942	TRIM47	75854757	75856539	EndoC_BH1_26818	openGene2openGene	SLE
metabolic	EndoC_BH1	rs7512552	chr1	150293284	rs7512552	ENSG00000118298	ENST00000647854	CA14	150293057	150294667	EndoC_BH1_3332	openGene2openGene	ECZ
metabolic	EndoC_BH1	rs12445568	chr16	30985550	rs12443808	ENSG00000140691	ENST00000564900	ARMC5	30984813	30986103	EndoC_BH1_23986	openGene2openGene	PSO
metabolic	EndoC_BH1	rs2017445	chr12	56041628	rs705704	ENSG00000111540	ENST00000548068	RAB5B	56041035	56042632	EndoC_BH1_14339	openGene2openGene	VIT
metabolic	EndoC_BH1	rs12232003	chr12	53180847	rs59218377	ENSG00000094914	ENST00000547757	AAAS	53179879	53181444	EndoC_BH1_14218	openGene2openGene	T1D
metabolic	EndoC_BH1	rs7679	chr20	45934368	rs1057208	ENSG00000124104	ENST00000372547	SNX21	45933658	45935677	EndoC_BH1_38774	openGene2openGene	SLE
metabolic	EndoC_BH1	rs10883723	chr10	102503918	rs3818470	ENSG00000166272	ENST00000647664	WBP1L	102503676	102504102	EndoC_BH1_8615	openGene2openGene	ALG
metabolic	EndoC_BH1	rs34835	chr16	28554837	rs3859172	ENSG00000188603	ENST00000636977	CLN3	28553767	28555098	EndoC_BH1_23906	openGene2openGene	T1D
metabolic	EndoC_BH1	rs2233424	chr6	44265183	rs2233434	ENSG00000157593	ENST00000538577	SLC35B2	44264830	44265805	EndoC_BH1_57656	openGene2openGene	RA
metabolic	EndoC_BH1	rs63406760	chr12	123142435	rs1106240	ENSG00000111325	ENST00000545612	OGFOD2	123142030	123143617	EndoC_BH1_16528	ocr2openGene	ALG
metabolic	EndoC_BH1	rs11755393	chr6	34792385	rs7769961	ENSG00000064995	ENST00000689560	TAF11	34791272	34793400	EndoC_BH1_57375	openGene2openGene	SLE
metabolic	EndoC_BH1	rs45475795	chr4	122602677	rs62324191	ENSG00000170917	ENST00000513517	NUDT6	122602186	122603195	EndoC_BH1_49387	ocr2openGene	RA
metabolic	EndoC_BH1	rs243323	chr16	11255821	rs243332	ENSG00000263080	ENST00000572706	ENSG00000263080	11254851	11256975	EndoC_BH1_23663	openGene2openGene	SLE
metabolic	EndoC_BH1	rs9469899	chr6	34792451	rs7769820	ENSG00000272288	ENST00000689838	ILRUN-AS1	34791272	34793400	EndoC_BH1_57375	openGene2openGene	GD
metabolic	EndoC_BH1	rs34779708	chr10	35097309	rs7897827	ENSG00000108094	ENST00000691201	CUL2	35096141	35097706	EndoC_BH1_7116	ocr2openGene	IBD
metabolic	EndoC_BH1	rs4976646	chr5	177357447	rs4976689	ENSG00000196923	ENST00000505074	PDLIM7	177357147	177358217	EndoC_BH1_56201	openGene2openGene	MS
metabolic	EndoC_BH1	rs2283792	chr22	21867813	rs9610505	ENSG00000100034	ENST00000486259	PPM1F	21866818	21868319	EndoC_BH1_40136	openGene2openGene	MS
metabolic	EndoC_BH1	rs1701704	chr12	56041628	rs705704	ENSG00000258554	ENST00000554022	ENSG00000258554	56041035	56042632	EndoC_BH1_14339	openGene2openGene	T1D
metabolic	EndoC_BH1	rs773125	chr12	56042145	rs1131017	ENSG00000139641	ENST00000551790	ESYT1	56041035	56042632	EndoC_BH1_14339	openGene2openGene	RA
metabolic	EndoC_BH1	rs33993564	chr5	150846823	rs10058821	ENSG00000132912	ENST00000521093	DCTN4	150846443	150847786	EndoC_BH1_55475	openGene2openGene	IBD
metabolic	EndoC_BH1	rs2236262	chr14	68816170	rs194746	ENSG00000081181	ENST00000261783	ARG2	68815936	68817167	EndoC_BH1_20495	ocr2openGene	MS
metabolic	EndoC_BH1	rs34779708	chr10	35097045	rs35136660	ENSG00000108094	ENST00000374748	CUL2	35096141	35097706	EndoC_BH1_7116	ocr2openGene	IBD
metabolic	EndoC_BH1	rs1701704	chr12	56041628	rs705704	ENSG00000170515	ENST00000552766	PA2G4	56041035	56042632	EndoC_BH1_14339	openGene2openGene	T1D
metabolic	EndoC_BH1	rs28449958	chr16	28880144	rs8055138	ENSG00000178188	ENST00000563674	SH2B1	28879442	28880843	EndoC_BH1_23911	openGene2openGene	IBD
metabolic	EndoC_BH1	rs2066819	chr12	56333921	rs80317430	ENSG00000135423	ENST00000479952	GLS2	56333046	56334726	EndoC_BH1_14358	openGene2openGene	PSO
metabolic	EndoC_BH1	rs3197999	chr3	50292395	rs1076872	ENSG00000114383	ENST00000463304	TUSC2	50291671	50293090	EndoC_BH1_42048	openGene2openGene	IBD
metabolic	EndoC_BH1	rs1574285	chr9	4290823	rs6476839	ENSG00000232104	ENST00000423112	RFX3-DT	4289586	4290931	EndoC_BH1_69451	ocr2openGene	T1D
metabolic	EndoC_BH1	rs10876864	chr12	56042145	rs1131017	ENSG00000111540	ENST00000360299	RAB5B	56041035	56042632	EndoC_BH1_14339	openGene2openGene	ALG
metabolic	EndoC_BH1	rs1574285	chr9	4290544	rs10814915	ENSG00000232104	ENST00000423112	RFX3-DT	4289586	4290931	EndoC_BH1_69451	ocr2openGene	T1D
metabolic	EndoC_BH1	rs2066819	chr12	56333921	rs80317430	ENSG00000135423	ENST00000486433	GLS2	56333046	56334726	EndoC_BH1_14358	openGene2openGene	PSO
metabolic	EndoC_BH1	rs4809219	chr20	63738996	rs1056441	ENSG00000197114	ENST00000448100	ZGPAT	63737569	63741496	EndoC_BH1_39227	openGene2openGene	ECZ
metabolic	EndoC_BH1	rs5743618	chr4	38904110	rs55938245	ENSG00000109790	ENST00000504108	KLHL5	38903790	38905138	EndoC_BH1_47156	ocr2openGene	ALG
metabolic	EndoC_BH1	rs13205210	chr6	34757701	rs7743724	ENSG00000124678	ENST00000427376	TCP11	34756201	34757901	EndoC_BH1_57374	openGene2openGene	SLE
metabolic	EndoC_BH1	rs10985070	chr9	120876986	rs73541868	ENSG00000119403	ENST00000464712	PHF19	120875753	120877957	EndoC_BH1_71945	openGene2openGene	RA
metabolic	EndoC_BH1	rs112006329	chr11	575800	rs34793529	ENSG00000174775	ENST00000482021	HRAS	574378	576778	EndoC_BH1_9206	openGene2openGene	SLE
metabolic	EndoC_BH1	rs5758343	chr22	41414166	rs132920	ENSG00000100412	ENST00000678788	ACO2	41412834	41414850	EndoC_BH1_40528	ocr2openGene	ALG
metabolic	EndoC_BH1	rs5758343	chr22	41544520	rs28623192	ENSG00000196419	ENST00000402580	XRCC6	41543823	41545183	EndoC_BH1_40533	openGene2openGene	ALG
metabolic	EndoC_BH1	rs663743	chr11	64285685	rs887314	ENSG00000173486	ENST00000541388	FKBP2	64284337	64285967	EndoC_BH1_10821	openGene2openGene	T1D
metabolic	EndoC_BH1	rs4690229	chr4	973551	rs113075206	ENSG00000127418	ENST00000504138	FGFRL1	972602	974344	EndoC_BH1_46373	openGene2openGene	SLE
metabolic	EndoC_BH1	rs33993564	chr5	150846862	rs10051804	ENSG00000132912	ENST00000519313	DCTN4	150846443	150847786	EndoC_BH1_55475	openGene2openGene	IBD
metabolic	EndoC_BH1	rs27293	chr5	96936716	rs2548224	ENSG00000164307	ENST00000508227	ERAP1	96934453	96936811	EndoC_BH1_53849	openGene2openGene	JIA
metabolic	EndoC_BH1	rs5743618	chr4	38804475	rs5743562	ENSG00000197712	ENST00000510213	FAM114A1	38803805	38805257	EndoC_BH1_47153	openGene2openGene	ALG
metabolic	EndoC_BH1	rs7679	chr20	45934368	rs1057208	ENSG00000271984	ENST00000607703	ENSG00000271984	45933658	45935677	EndoC_BH1_38774	openGene2openGene	SLE
metabolic	EndoC_BH1	rs7665090	chr4	102636094	rs10027437	ENSG00000109332	ENST00000503282	UBE2D3	102635902	102637007	EndoC_BH1_48790	ocr2openGene	MS
metabolic	EndoC_BH1	rs7665090	chr4	102636372	rs9996834	ENSG00000109332	ENST00000503282	UBE2D3	102635902	102637007	EndoC_BH1_48790	ocr2openGene	MS
metabolic	EndoC_BH1	rs243323	chr16	11256954	rs33989964	ENSG00000038532	ENST00000409790	CLEC16A	11254851	11256975	EndoC_BH1_23663	openGene2openGene	SLE
metabolic	EndoC_BH1	rs1574285	chr9	4290085	rs4237150	ENSG00000080298	ENST00000449190	RFX3	4289586	4290931	EndoC_BH1_69451	ocr2openGene	T1D
metabolic	EndoC_BH1	rs12720356	chr19	10380329	rs2304257	ENSG00000267673	ENST00000343376	FDX2	10379933	10381231	EndoC_BH1_29327	openGene2openGene	PSO
metabolic	EndoC_BH1	rs1701704	chr12	56080696	rs4759229	ENSG00000229117	ENST00000546654	RPL41	56079010	56080750	EndoC_BH1_14341	openGene2openGene	T1D
metabolic	EndoC_BH1	rs10936599	chr3	169764547	rs2293607	ENSG00000173889	ENST00000495893	PHC3	169764291	169765568	EndoC_BH1_45445	openGene2openGene	CEL
metabolic	EndoC_BH1	rs10663129	chr3	141460674	rs13098300	ENSG00000114125	ENST00000498828	RNF7	141460130	141460764	EndoC_BH1_44447	ocr2openGene	ALG
metabolic	EndoC_BH1	rs7187776	chr16	28864161	rs7193733	ENSG00000260442	ENST00000561547	ATP2A1-AS1	28863151	28864464	EndoC_BH1_23910	openGene2openGene	T1D
metabolic	EndoC_BH1	rs1701704	chr12	56080595	rs3741499	ENSG00000229117	ENST00000546591	RPL41	56079010	56080750	EndoC_BH1_14341	openGene2openGene	T1D
metabolic	EndoC_BH1	rs2256814	chr20	63738542	rs1758201	ENSG00000101161	ENST00000266079	PRPF6	63737569	63741496	EndoC_BH1_39227	openGene2openGene	MS
metabolic	EndoC_BH1	rs10663129	chr3	141576208	rs11714208	ENSG00000114125	ENST00000477012	RNF7	141575570	141576792	EndoC_BH1_44449	ocr2openGene	ALG
metabolic	EndoC_BH1	rs34840245	chr6	34887971	rs1051115	ENSG00000064999	ENST00000650178	ANKS1A	34887194	34888589	EndoC_BH1_57376	openGene2openGene	SLE
metabolic	EndoC_BH1	rs2256814	chr20	63740688	rs1741708	ENSG00000101152	ENST00000360864	DNAJC5	63737569	63741496	EndoC_BH1_39227	openGene2openGene	MS
metabolic	EndoC_BH1	rs10200159	chr2	55618001	rs34380337	ENSG00000162994	ENST00000406076	CLHC1	55616530	55619009	EndoC_BH1_32196	openGene2openGene	VIT
metabolic	EndoC_BH1	rs5758343	chr22	41413619	rs202634	ENSG00000100412	ENST00000677532	ACO2	41412834	41414850	EndoC_BH1_40528	ocr2openGene	ALG
metabolic	EndoC_BH1	rs12445568	chr16	31033362	rs58726213	ENSG00000167394	ENST00000414399	ZNF668	31032644	31034633	EndoC_BH1_23990	openGene2openGene	PSO
metabolic	EndoC_BH1	rs10200159	chr2	55617974	rs10200159	ENSG00000162994	ENST00000406076	CLHC1	55616530	55619009	EndoC_BH1_32196	openGene2openGene	VIT
metabolic	EndoC_BH1	rs2256814	chr20	63739379	rs6122159	ENSG00000101152	ENST00000360864	DNAJC5	63737569	63741496	EndoC_BH1_39227	openGene2openGene	MS
metabolic	EndoC_BH1	rs9611565	chr22	41414166	rs132920	ENSG00000100412	ENST00000678688	ACO2	41412834	41414850	EndoC_BH1_40528	ocr2openGene	VIT
metabolic	EndoC_BH1	rs9611565	chr22	41413899	rs132919	ENSG00000100412	ENST00000678688	ACO2	41412834	41414850	EndoC_BH1_40528	ocr2openGene	VIT
metabolic	EndoC_BH1	rs5758343	chr22	41413619	rs202634	ENSG00000100412	ENST00000679264	ACO2	41412834	41414850	EndoC_BH1_40528	ocr2openGene	ALG
metabolic	EndoC_BH1	rs2256814	chr20	63738542	rs1758201	ENSG00000101152	ENST00000360864	DNAJC5	63737569	63741496	EndoC_BH1_39227	openGene2openGene	MS
metabolic	EndoC_BH1	rs5758343	chr22	41414166	rs132920	ENSG00000100412	ENST00000679264	ACO2	41412834	41414850	EndoC_BH1_40528	ocr2openGene	ALG
metabolic	EndoC_BH1	rs1217382	chr1	113905292	rs971173	ENSG00000231128	ENST00000429398	ENSG00000231128	113904344	113905806	EndoC_BH1_3083	openGene2openGene	CRO
metabolic	EndoC_BH1	rs34840245	chr6	34757701	rs7743724	ENSG00000124614	ENST00000644700	RPS10	34756201	34757901	EndoC_BH1_57374	openGene2openGene	SLE
metabolic	EndoC_BH1	rs7187776	chr16	28863226	rs62037367	ENSG00000176953	ENST00000562977	NFATC2IP	28863151	28864464	EndoC_BH1_23910	openGene2openGene	T1D
metabolic	EndoC_BH1	rs17849502	chr1	183471396	rs41272536	ENSG00000162704	ENST00000462965	ARPC5	183471022	183473169	EndoC_BH1_4330	openGene2openGene	SLE
metabolic	EndoC_BH1	rs12421615	chr11	64285685	rs887314	ENSG00000162302	ENST00000334205	RPS6KA4	64284337	64285967	EndoC_BH1_10821	openGene2openGene	VIT
metabolic	EndoC_BH1	rs10876864	chr12	56042145	rs1131017	ENSG00000139613	ENST00000552674	SMARCC2	56041035	56042632	EndoC_BH1_14339	openGene2openGene	ALG
metabolic	EndoC_BH1	rs36014129	chr6	26044636	rs35506517	ENSG00000180596	ENST00000396984	H2BC4	26043084	26044658	EndoC_BH1_57073	openGene2openGene	SLE
metabolic	EndoC_BH1	rs28449958	chr16	28824361	rs138159013	ENSG00000261832	ENST00000636866	ENSG00000261832	28822460	28824641	EndoC_BH1_23908	openGene2openGene	IBD
metabolic	EndoC_BH1	rs4690229	chr4	973657	rs13137144	ENSG00000145217	ENST00000622731	SLC26A1	972602	974344	EndoC_BH1_46373	openGene2openGene	SLE
metabolic	EndoC_BH1	rs2017445	chr12	56041628	rs705704	ENSG00000185664	ENST00000449260	PMEL	56041035	56042632	EndoC_BH1_14339	openGene2openGene	VIT
metabolic	EndoC_BH1	rs773125	chr12	56042145	rs1131017	ENSG00000111540	ENST00000546810	RAB5B	56041035	56042632	EndoC_BH1_14339	openGene2openGene	RA
metabolic	EndoC_BH1	rs7723899	chr5	96936716	rs2548224	ENSG00000164307	ENST00000296754	ERAP1	96934453	96936811	EndoC_BH1_53849	openGene2openGene	CRO
metabolic	EndoC_BH1	rs7187776	chr16	28880144	rs8055138	ENSG00000260796	ENST00000568183	ENSG00000260796	28879442	28880843	EndoC_BH1_23911	openGene2openGene	T1D
metabolic	EndoC_BH1	rs36014129	chr6	26189128	rs13204572	ENSG00000180596	ENST00000314332	H2BC4	26188419	26189372	EndoC_BH1_57088	openGene2openGene	SLE
metabolic	EndoC_BH1	rs2066819	chr12	56333921	rs80317430	ENSG00000135469	ENST00000553234	COQ10A	56333046	56334726	EndoC_BH1_14358	openGene2openGene	PSO
metabolic	EndoC_BH1	rs10936599	chr3	169772158	rs3821383	ENSG00000008952	ENST00000461933	SEC62	169771837	169772325	EndoC_BH1_45447	openGene2openGene	CEL
metabolic	EndoC_BH1	rs11755393	chr6	34757881	rs28398813	ENSG00000124678	ENST00000373979	TCP11	34756201	34757901	EndoC_BH1_57374	openGene2openGene	SLE
metabolic	EndoC_BH1	rs55893453	chr2	24920539	rs112215462	ENSG00000224165	ENST00000451291	DNAJC27-AS1	24919130	24921034	EndoC_BH1_31287	openGene2openGene	T1D
metabolic	EndoC_BH1	rs10663129	chr3	141486721	rs3806647	ENSG00000114125	ENST00000477393	RNF7	141486447	141488060	EndoC_BH1_44448	openGene2openGene	ALG
metabolic	EndoC_BH1	rs12421615	chr11	64285685	rs887314	ENSG00000162302	ENST00000530504	RPS6KA4	64284337	64285967	EndoC_BH1_10821	openGene2openGene	VIT
metabolic	EndoC_BH1	rs533646	chr11	118679199	rs656575	ENSG00000110367	ENST00000526070	DDX6	118679035	118679964	EndoC_BH1_12395	openGene2openGene	MS
metabolic	EndoC_BH1	rs2017445	chr12	56041720	rs705705	ENSG00000111540	ENST00000548068	RAB5B	56041035	56042632	EndoC_BH1_14339	openGene2openGene	VIT
metabolic	EndoC_BH1	rs2017445	chr12	56041720	rs705705	ENSG00000111540	ENST00000360299	RAB5B	56041035	56042632	EndoC_BH1_14339	openGene2openGene	VIT
metabolic	EndoC_BH1	rs7679	chr20	45934368	rs1057208	ENSG00000064601	ENST00000679343	CTSA	45933658	45935677	EndoC_BH1_38774	openGene2openGene	SLE
metabolic	EndoC_BH1	rs12445568	chr16	30985551	rs12443627	ENSG00000089280	ENST00000380244	FUS	30984813	30986103	EndoC_BH1_23986	openGene2openGene	PSO
metabolic	EndoC_BH1	rs1463485	chr17	75854859	rs57287238	ENSG00000132481	ENST00000587339	TRIM47	75854757	75856539	EndoC_BH1_26818	openGene2openGene	SLE
metabolic	EndoC_BH1	rs12445568	chr16	30985551	rs12443627	ENSG00000089280	ENST00000487045	FUS	30984813	30986103	EndoC_BH1_23986	openGene2openGene	PSO
metabolic	EndoC_BH1	rs1463485	chr17	75855927	rs936394	ENSG00000132481	ENST00000586495	TRIM47	75854757	75856539	EndoC_BH1_26818	openGene2openGene	SLE
metabolic	EndoC_BH1	rs17020139	chr1	107832388	rs17020148	ENSG00000134215	ENST00000530671	VAV3	107831752	107832744	EndoC_BH1_2904	ocr2openGene	HT
metabolic	EndoC_BH1	rs1813006	chr4	101791385	rs7683892	ENSG00000254531	ENST00000689482	FLJ20021	101790338	101791529	EndoC_BH1_48756	openGene2openGene	CRO
metabolic	EndoC_BH1	rs2233424	chr6	44265183	rs2233434	ENSG00000157593	ENST00000619636	SLC35B2	44264830	44265805	EndoC_BH1_57656	ocr2openGene	RA
metabolic	EndoC_BH1	rs28449958	chr16	28824361	rs138159013	ENSG00000261832	ENST00000637376	ENSG00000261832	28822460	28824641	EndoC_BH1_23908	openGene2openGene	IBD
metabolic	EndoC_BH1	rs5758343	chr22	41448782	rs202657	ENSG00000100412	ENST00000396512	ACO2	41448216	41448825	EndoC_BH1_40531	ocr2openGene	ALG
metabolic	EndoC_BH1	rs12128789	chr1	212699510	rs73079851	ENSG00000203705	ENST00000533650	TATDN3	212698848	212700089	EndoC_BH1_5369	openGene2openGene	T1D
metabolic	EndoC_BH1	rs34835	chr16	28554837	rs3859172	ENSG00000188603	ENST00000565236	CLN3	28553767	28555098	EndoC_BH1_23906	openGene2openGene	T1D
metabolic	EndoC_BH1	rs9926533	chr16	31073073	rs11281612	ENSG00000280160	ENST00000624508	ENSG00000280160	31072832	31074935	EndoC_BH1_23992	openGene2openGene	SLE
metabolic	EndoC_BH1	rs689	chr11	2160994	rs689	ENSG00000184281	ENST00000435795	TSSC4	2160608	2161582	EndoC_BH1_9268	openGene2openGene	T1D
metabolic	EndoC_BH1	rs28449958	chr16	28863883	rs11864750	ENSG00000177548	ENST00000357573	RABEP2	28863151	28864464	EndoC_BH1_23910	openGene2openGene	IBD
metabolic	EndoC_BH1	rs7187776	chr16	28824359	rs149808056	ENSG00000283845	ENST00000577590	MIR4721	28822460	28824641	EndoC_BH1_23908	openGene2openGene	T1D
metabolic	EndoC_BH1	rs5758343	chr22	41413899	rs132919	ENSG00000100412	ENST00000679320	ACO2	41412834	41414850	EndoC_BH1_40528	ocr2openGene	ALG
metabolic	EndoC_BH1	rs1031034	chr4	101347783	rs2850328	ENSG00000138821	ENST00000683462	SLC39A8	101346563	101348659	EndoC_BH1_48749	openGene2openGene	VIT
metabolic	EndoC_BH1	rs12445568	chr16	31033362	rs58726213	ENSG00000140682	ENST00000568142	TGFB1I1	31032644	31034633	EndoC_BH1_23990	openGene2openGene	PSO
metabolic	EndoC_BH1	rs10876864	chr12	56080024	rs7297175	ENSG00000170515	ENST00000551061	PA2G4	56079010	56080750	EndoC_BH1_14341	openGene2openGene	ALG
metabolic	EndoC_BH1	rs367569	chr16	11255821	rs243332	ENSG00000263080	ENST00000572913	ENSG00000263080	11254851	11256975	EndoC_BH1_23663	openGene2openGene	PSO
metabolic	EndoC_BH1	rs33993564	chr5	150846668	rs34156253	ENSG00000132912	ENST00000424236	DCTN4	150846443	150847786	EndoC_BH1_55475	openGene2openGene	IBD
metabolic	EndoC_BH1	rs5758343	chr22	41413619	rs202634	ENSG00000100412	ENST00000679320	ACO2	41412834	41414850	EndoC_BH1_40528	ocr2openGene	ALG
metabolic	EndoC_BH1	rs3197999	chr3	49358324	rs1800668	ENSG00000067560	ENST00000679208	RHOA	49357807	49359110	EndoC_BH1_42012	openGene2openGene	IBD
metabolic	EndoC_BH1	rs5758343	chr22	41413899	rs132919	ENSG00000100410	ENST00000459687	PHF5A	41412834	41414850	EndoC_BH1_40528	ocr2openGene	ALG
metabolic	EndoC_BH1	rs1170436	chr16	68530545	rs1645975	ENSG00000039068	ENST00000566612	CDH1	68529618	68530601	EndoC_BH1_24535	openGene2openGene	SLE
metabolic	EndoC_BH1	rs28449958	chr16	28880144	rs8055138	ENSG00000176476	ENST00000564682	SGF29	28879442	28880843	EndoC_BH1_23911	openGene2openGene	IBD
metabolic	EndoC_BH1	rs773125	chr12	56042145	rs1131017	ENSG00000135441	ENST00000553100	BLOC1S1	56041035	56042632	EndoC_BH1_14339	openGene2openGene	RA
metabolic	EndoC_BH1	rs112006329	chr11	626220	rs12280580	ENSG00000023191	ENST00000528713	RNH1	624405	627329	EndoC_BH1_9208	openGene2openGene	SLE
metabolic	EndoC_BH1	rs4809219	chr20	63740795	rs6062510	ENSG00000197114	ENST00000477340	ZGPAT	63737569	63741496	EndoC_BH1_39227	openGene2openGene	ECZ
metabolic	EndoC_BH1	rs11246217	chr11	625085	rs58688157	ENSG00000023191	ENST00000528713	RNH1	624405	627329	EndoC_BH1_9208	openGene2openGene	SLE
metabolic	EndoC_BH1	rs2066819	chr12	56333921	rs80317430	ENSG00000135423	ENST00000494474	GLS2	56333046	56334726	EndoC_BH1_14358	openGene2openGene	PSO
metabolic	EndoC_BH1	rs2066819	chr12	56334353	rs79824801	ENSG00000135423	ENST00000471282	GLS2	56333046	56334726	EndoC_BH1_14358	openGene2openGene	PSO
metabolic	EndoC_BH1	rs2304206	chr19	49677009	rs975484	ENSG00000104960	ENST00000594165	PTOV1	49676327	49677851	EndoC_BH1_30177	openGene2openGene	VIT
metabolic	EndoC_BH1	rs663743	chr11	64284975	rs2510066	ENSG00000286264	ENST00000652762	ENSG00000286264	64284337	64285967	EndoC_BH1_10821	openGene2openGene	T1D
metabolic	EndoC_BH1	rs28449958	chr16	28824361	rs138159013	ENSG00000178188	ENST00000359285	SH2B1	28822460	28824641	EndoC_BH1_23908	openGene2openGene	IBD
metabolic	EndoC_BH1	rs11246217	chr11	626220	rs12280580	ENSG00000177156	ENST00000530440	TALDO1	624405	627329	EndoC_BH1_9208	openGene2openGene	SLE
metabolic	EndoC_BH1	rs2304206	chr19	49665670	rs2304205	ENSG00000104870	ENST00000593381	FCGRT	49664174	49666200	EndoC_BH1_30175	openGene2openGene	VIT
metabolic	EndoC_BH1	rs11755393	chr6	34757881	rs28398813	ENSG00000186577	ENST00000468145	SMIM29	34756201	34757901	EndoC_BH1_57374	openGene2openGene	SLE
metabolic	EndoC_BH1	rs34779708	chr10	35096571	rs68039650	ENSG00000108094	ENST00000684965	CUL2	35096141	35097706	EndoC_BH1_7116	ocr2openGene	IBD
metabolic	EndoC_BH1	rs5758343	chr22	41544367	rs11554327	ENSG00000196419	ENST00000360079	XRCC6	41543823	41545183	EndoC_BH1_40533	openGene2openGene	ALG
metabolic	EndoC_BH1	rs5743618	chr4	38804814	rs200232721	ENSG00000197712	ENST00000510213	FAM114A1	38803805	38805257	EndoC_BH1_47153	openGene2openGene	ALG
metabolic	EndoC_BH1	rs5758343	chr22	41544520	rs28623192	ENSG00000196419	ENST00000405878	XRCC6	41543823	41545183	EndoC_BH1_40533	openGene2openGene	ALG
metabolic	EndoC_BH1	rs5758343	chr22	41544367	rs11554327	ENSG00000100410	ENST00000459687	PHF5A	41543823	41545183	EndoC_BH1_40533	openGene2openGene	ALG
metabolic	EndoC_BH1	rs10200159	chr2	55618001	rs34380337	ENSG00000162994	ENST00000494539	CLHC1	55616530	55619009	EndoC_BH1_32196	openGene2openGene	VIT
metabolic	EndoC_BH1	rs5743618	chr4	38804841	rs74288437	ENSG00000109790	ENST00000508137	KLHL5	38803805	38805257	EndoC_BH1_47153	openGene2openGene	ALG
metabolic	EndoC_BH1	rs17020139	chr1	107782235	rs11578263	ENSG00000230489	ENST00000438318	VAV3-AS1	107782055	107782718	EndoC_BH1_2900	ocr2openGene	HT
metabolic	EndoC_BH1	rs11246217	chr11	625085	rs58688157	ENSG00000070047	ENST00000413872	PHRF1	624405	627329	EndoC_BH1_9208	openGene2openGene	SLE
metabolic	EndoC_BH1	rs1463485	chr17	75855927	rs936394	ENSG00000132475	ENST00000589949	H3-3B	75854757	75856539	EndoC_BH1_26818	openGene2openGene	SLE
metabolic	EndoC_BH1	rs9926533	chr16	31073073	rs11281612	ENSG00000140682	ENST00000564176	TGFB1I1	31072832	31074935	EndoC_BH1_23992	openGene2openGene	SLE
metabolic	EndoC_BH1	rs9469899	chr6	34757881	rs28398813	ENSG00000124678	ENST00000427376	TCP11	34756201	34757901	EndoC_BH1_57374	openGene2openGene	GD
metabolic	EndoC_BH1	rs9469899	chr6	34757881	rs28398813	ENSG00000124678	ENST00000469514	TCP11	34756201	34757901	EndoC_BH1_57374	openGene2openGene	GD
metabolic	EndoC_BH1	rs36014129	chr6	26199675	rs34961555	ENSG00000218690	ENST00000362070	H2AC10P	26198826	26199971	EndoC_BH1_57090	openGene2openGene	SLE
