## Supplementary tables S1-S13 for "3D chromatin-based variant-to-gene maps across 57 human cell types reveal the cellular and genetic architecture of autoimmune disease susceptibility" (part 9 of 105)

### Sheet: S6-V2G (continued)
Table S6 - Full variant-to-gene analysis result
metabolic	EndoC_BH1	rs13153019	chr5	177357438	rs4976688	ENSG00000213347	ENST00000423571	MXD3	177357147	177358217	EndoC_BH1_56201	openGene2openGene	ALG
metabolic	EndoC_BH1	rs7187776	chr16	28846324	rs7187776	ENSG00000260442	ENST00000686287	ATP2A1-AS1	28845824	28847178	EndoC_BH1_23909	openGene2openGene	T1D
metabolic	EndoC_BH1	rs533646	chr11	118679245	rs656505	ENSG00000278376	ENST00000610705	ENSG00000278376	118679035	118679964	EndoC_BH1_12395	openGene2openGene	MS
metabolic	EndoC_BH1	rs793108	chr10	31133742	rs3839909	ENSG00000148516	ENST00000561212	ZEB1	31133290	31134921	EndoC_BH1_7043	ocr2openGene	RA
metabolic	EndoC_BH1	rs3197999	chr3	50515725	rs35694819	ENSG00000007402	ENST00000266039	CACNA2D2	50515633	50516805	EndoC_BH1_42065	ocr2openGene	IBD
metabolic	EndoC_BH1	rs12421615	chr11	64284975	rs2510066	ENSG00000162302	ENST00000334205	RPS6KA4	64284337	64285967	EndoC_BH1_10821	openGene2openGene	VIT
metabolic	EndoC_BH1	rs533646	chr11	118679255	rs660489	ENSG00000278376	ENST00000610705	ENSG00000278376	118679035	118679964	EndoC_BH1_12395	openGene2openGene	MS
metabolic	EndoC_BH1	rs367569	chr16	11255821	rs243332	ENSG00000182108	ENST00000570440	DEXI	11254851	11256975	EndoC_BH1_23663	openGene2openGene	PSO
metabolic	EndoC_BH1	rs33993564	chr5	150847077	rs10051924	ENSG00000086589	ENST00000521248	RBM22	150846443	150847786	EndoC_BH1_55475	openGene2openGene	IBD
metabolic	EndoC_BH1	rs33993564	chr5	150846783	rs11748158	ENSG00000197083	ENST00000356555	ZNF300P1	150846443	150847786	EndoC_BH1_55475	openGene2openGene	IBD
metabolic	EndoC_BH1	rs367569	chr16	11255821	rs243332	ENSG00000182108	ENST00000469379	DEXI	11254851	11256975	EndoC_BH1_23663	openGene2openGene	PSO
metabolic	EndoC_BH1	rs13205210	chr6	34887971	rs1051115	ENSG00000064999	ENST00000649117	ANKS1A	34887194	34888589	EndoC_BH1_57376	openGene2openGene	SLE
metabolic	EndoC_BH1	rs7665090	chr4	102636154	rs4496586	ENSG00000109332	ENST00000510129	UBE2D3	102635902	102637007	EndoC_BH1_48790	ocr2openGene	MS
metabolic	EndoC_BH1	rs61759532	chr17	7330793	rs3809822	ENSG00000072778	ENST00000580365	ACADVL	7328840	7330806	EndoC_BH1_25325	openGene2openGene	T1D
metabolic	EndoC_BH1	rs5758343	chr22	41414166	rs132920	ENSG00000100412	ENST00000471094	ACO2	41412834	41414850	EndoC_BH1_40528	ocr2openGene	ALG
metabolic	EndoC_BH1	rs12421615	chr11	64285685	rs887314	ENSG00000162302	ENST00000528057	RPS6KA4	64284337	64285967	EndoC_BH1_10821	openGene2openGene	VIT
metabolic	EndoC_BH1	rs33993564	chr5	150846579	rs111719118	ENSG00000256235	ENST00000526627	SMIM3	150846443	150847786	EndoC_BH1_55475	openGene2openGene	IBD
metabolic	EndoC_BH1	rs7132277	chr12	123364549	rs7485502	ENSG00000111358	ENST00000228955	GTF2H3	123363765	123365981	EndoC_BH1_16533	openGene2openGene	MS
metabolic	EndoC_BH1	rs11755393	chr6	34757881	rs28398813	ENSG00000124614	ENST00000467531	RPS10	34756201	34757901	EndoC_BH1_57374	openGene2openGene	SLE
metabolic	EndoC_BH1	rs7187776	chr16	28864161	rs7193733	ENSG00000176953	ENST00000320805	NFATC2IP	28863151	28864464	EndoC_BH1_23910	openGene2openGene	T1D
metabolic	EndoC_BH1	rs17849502	chr1	183471396	rs41272536	ENSG00000162704	ENST00000359856	ARPC5	183471022	183473169	EndoC_BH1_4330	openGene2openGene	SLE
metabolic	EndoC_BH1	rs7797798	chr7	107803388	rs2301988	ENSG00000105879	ENST00000420796	CBLL1	107803053	107803777	EndoC_BH1_63769	openGene2openGene	UC
metabolic	EndoC_BH1	rs36014129	chr6	26021644	rs41266779	ENSG00000158373	ENST00000377777	H2BC5	26020142	26022039	EndoC_BH1_57068	openGene2openGene	SLE
metabolic	EndoC_BH1	rs11714843	chr3	119498465	rs2280670	ENSG00000183833	ENST00000482573	CFAP91	119497890	119499054	EndoC_BH1_43895	openGene2openGene	JIA
metabolic	EndoC_BH1	rs36014129	chr6	26021644	rs41266779	ENSG00000218690	ENST00000635537	H2AC10P	26020142	26022039	EndoC_BH1_57068	openGene2openGene	SLE
metabolic	EndoC_BH1	rs2038255	chr14	35122110	rs28365850	ENSG00000198604	ENST00000358716	BAZ1A	35121191	35123064	EndoC_BH1_19831	openGene2openGene	ECZ
metabolic	EndoC_BH1	rs13153019	chr5	177357438	rs4976688	ENSG00000213347	ENST00000502529	MXD3	177357147	177358217	EndoC_BH1_56201	openGene2openGene	ALG
metabolic	EndoC_BH1	rs4252665	chr17	39755268	rs9891131	ENSG00000131748	ENST00000578577	STARD3	39753649	39755597	EndoC_BH1_25840	ocr2openGene	SLE
metabolic	EndoC_BH1	rs2066819	chr12	56267121	rs60542959	ENSG00000181852	ENST00000549038	RNF41	56266392	56267719	EndoC_BH1_14355	openGene2openGene	PSO
metabolic	EndoC_BH1	rs74984480	chr6	14118274	rs2235369	ENSG00000180537	ENST00000471906	RNF182	14117115	14118888	EndoC_BH1_56725	openGene2openGene	RA
metabolic	EndoC_BH1	rs1701704	chr12	55996852	rs705702	ENSG00000065357	ENST00000548407	DGKA	55996794	55997961	EndoC_BH1_14336	openGene2openGene	T1D
metabolic	EndoC_BH1	rs1701704	chr12	55996852	rs705702	ENSG00000065357	ENST00000549368	DGKA	55996794	55997961	EndoC_BH1_14336	openGene2openGene	T1D
metabolic	EndoC_BH1	rs3197999	chr3	49413016	rs6779524	ENSG00000145029	ENST00000436744	NICN1	49411411	49413064	EndoC_BH1_42013	openGene2openGene	IBD
metabolic	EndoC_BH1	rs7552167	chr1	24186664	chr1:24186664:AAAC:A	ENSG00000001460	ENST00000003583	STPG1	24186432	24188134	EndoC_BH1_596	openGene2openGene	PSO
metabolic	EndoC_BH1	rs2017445	chr12	56041628	rs705704	ENSG00000229117	ENST00000546485	RPL41	56041035	56042632	EndoC_BH1_14339	openGene2openGene	VIT
metabolic	EndoC_BH1	rs2256814	chr20	63737947	rs914559	ENSG00000101246	ENST00000614942	ARFRP1	63737569	63741496	EndoC_BH1_39227	openGene2openGene	MS
metabolic	EndoC_BH1	rs4690229	chr4	973657	rs13137144	ENSG00000127419	ENST00000514546	TMEM175	972602	974344	EndoC_BH1_46373	openGene2openGene	SLE
metabolic	EndoC_BH1	rs1463485	chr17	75854859	rs57287238	ENSG00000132475	ENST00000586607	H3-3B	75854757	75856539	EndoC_BH1_26818	openGene2openGene	SLE
metabolic	EndoC_BH1	rs1463485	chr17	75854859	rs57287238	ENSG00000132475	ENST00000254810	H3-3B	75854757	75856539	EndoC_BH1_26818	openGene2openGene	SLE
metabolic	EndoC_BH1	rs17020139	chr1	107828917	rs5776902	ENSG00000134215	ENST00000370056	VAV3	107828589	107829639	EndoC_BH1_2903	ocr2openGene	HT
metabolic	EndoC_BH1	rs34835	chr16	28554346	rs7191618	ENSG00000196296	ENST00000536376	ATP2A1	28553767	28555098	EndoC_BH1_23906	openGene2openGene	T1D
metabolic	EndoC_BH1	rs13018977	chr2	241316415	rs13006939	ENSG00000168385	ENST00000484648	SEPTIN2	241314705	241316811	EndoC_BH1_37406	openGene2openGene	T1D
metabolic	EndoC_BH1	rs2066819	chr12	56333921	rs80317430	ENSG00000139645	ENST00000681390	ANKRD52	56333046	56334726	EndoC_BH1_14358	openGene2openGene	PSO
metabolic	EndoC_BH1	rs12421615	chr11	64285685	rs887314	ENSG00000162302	ENST00000531659	RPS6KA4	64284337	64285967	EndoC_BH1_10821	openGene2openGene	VIT
metabolic	EndoC_BH1	rs11714843	chr3	119498465	rs2280670	ENSG00000163389	ENST00000476573	POGLUT1	119497890	119499054	EndoC_BH1_43895	openGene2openGene	JIA
metabolic	EndoC_BH1	rs12445568	chr16	30985550	rs12443808	ENSG00000178226	ENST00000569614	PRSS36	30984813	30986103	EndoC_BH1_23986	openGene2openGene	PSO
metabolic	EndoC_BH1	rs2017445	chr12	56041720	rs705705	ENSG00000139531	ENST00000546833	SUOX	56041035	56042632	EndoC_BH1_14339	openGene2openGene	VIT
metabolic	EndoC_BH1	rs7679	chr20	45934368	rs1057208	ENSG00000064601	ENST00000480961	CTSA	45933658	45935677	EndoC_BH1_38774	openGene2openGene	SLE
metabolic	EndoC_BH1	rs12445568	chr16	30985551	rs12443627	ENSG00000178226	ENST00000562368	PRSS36	30984813	30986103	EndoC_BH1_23986	openGene2openGene	PSO
metabolic	EndoC_BH1	rs2233424	chr6	44265183	rs2233434	ENSG00000157593	ENST00000495706	SLC35B2	44264830	44265805	EndoC_BH1_57656	ocr2openGene	RA
metabolic	EndoC_BH1	rs7512552	chr1	150293199	rs7554686	ENSG00000118298	ENST00000607652	CA14	150293057	150294667	EndoC_BH1_3332	openGene2openGene	ECZ
metabolic	EndoC_BH1	rs12445568	chr16	30985551	rs12443627	ENSG00000178226	ENST00000569614	PRSS36	30984813	30986103	EndoC_BH1_23986	openGene2openGene	PSO
metabolic	EndoC_BH1	rs27293	chr5	96984791	rs10044354	ENSG00000164308	ENST00000513084	ERAP2	96983979	96985264	EndoC_BH1_53851	ocr2openGene	JIA
metabolic	EndoC_BH1	rs773125	chr12	56042145	rs1131017	ENSG00000170473	ENST00000549939	PYM1	56041035	56042632	EndoC_BH1_14339	openGene2openGene	RA
metabolic	EndoC_BH1	rs12128789	chr1	212699732	rs2202683	ENSG00000203705	ENST00000532433	TATDN3	212698848	212700089	EndoC_BH1_5369	openGene2openGene	T1D
metabolic	EndoC_BH1	rs7679	chr20	45934368	rs1057208	ENSG00000124104	ENST00000478230	SNX21	45933658	45935677	EndoC_BH1_38774	openGene2openGene	SLE
metabolic	EndoC_BH1	rs112006329	chr11	575408	rs56333810	ENSG00000177156	ENST00000532685	TALDO1	574378	576778	EndoC_BH1_9206	openGene2openGene	SLE
metabolic	EndoC_BH1	rs7187776	chr16	28863801	rs7198606	ENSG00000283845	ENST00000577590	MIR4721	28863151	28864464	EndoC_BH1_23910	openGene2openGene	T1D
metabolic	EndoC_BH1	rs13153019	chr5	177357611	rs4075959	ENSG00000169223	ENST00000502721	LMAN2	177357147	177358217	EndoC_BH1_56201	openGene2openGene	ALG
metabolic	EndoC_BH1	rs45475795	chr4	122603102	rs62324192	ENSG00000170917	ENST00000510735	NUDT6	122602186	122603195	EndoC_BH1_49387	ocr2openGene	RA
metabolic	EndoC_BH1	rs10663129	chr3	141486721	rs3806647	ENSG00000285558	ENST00000648835	ENSG00000285558	141486447	141488060	EndoC_BH1_44448	openGene2openGene	ALG
metabolic	EndoC_BH1	rs2066819	chr12	56334474	chr12:56334474:GA:G	ENSG00000170581	ENST00000651805	STAT2	56333046	56334726	EndoC_BH1_14358	openGene2openGene	PSO
metabolic	EndoC_BH1	rs12445568	chr16	31033362	rs58726213	ENSG00000140682	ENST00000562566	TGFB1I1	31032644	31034633	EndoC_BH1_23990	openGene2openGene	PSO
metabolic	EndoC_BH1	rs11755393	chr6	34793179	rs11755420	ENSG00000196821	ENST00000374026	ILRUN	34791272	34793400	EndoC_BH1_57375	openGene2openGene	SLE
metabolic	EndoC_BH1	rs7187776	chr16	28863883	rs11864750	ENSG00000177548	ENST00000358201	RABEP2	28863151	28864464	EndoC_BH1_23910	openGene2openGene	T1D
metabolic	EndoC_BH1	rs4976646	chr5	177357447	rs4976689	ENSG00000196923	ENST00000359895	PDLIM7	177357147	177358217	EndoC_BH1_56201	openGene2openGene	MS
metabolic	EndoC_BH1	rs34779708	chr10	35097393	rs12764820	ENSG00000108094	ENST00000687282	CUL2	35096141	35097706	EndoC_BH1_7116	ocr2openGene	IBD
metabolic	EndoC_BH1	rs8054198	chr16	10944503	rs8054198	ENSG00000263080	ENST00000572913	ENSG00000263080	10944160	10945015	EndoC_BH1_23655	openGene2openGene	SLE
metabolic	EndoC_BH1	rs10876864	chr12	56042145	rs1131017	ENSG00000111540	ENST00000448789	RAB5B	56041035	56042632	EndoC_BH1_14339	openGene2openGene	ALG
metabolic	EndoC_BH1	rs5758343	chr22	41413619	rs202634	ENSG00000100410	ENST00000459687	PHF5A	41412834	41414850	EndoC_BH1_40528	ocr2openGene	ALG
metabolic	EndoC_BH1	rs7665090	chr4	102629091	rs11724614	ENSG00000109332	ENST00000514755	UBE2D3	102628524	102629369	EndoC_BH1_48789	ocr2openGene	MS
metabolic	EndoC_BH1	rs2066819	chr12	56267121	rs60542959	ENSG00000062485	ENST00000549221	CS	56266392	56267719	EndoC_BH1_14355	openGene2openGene	PSO
metabolic	EndoC_BH1	rs10200159	chr2	55617974	rs10200159	ENSG00000085760	ENST00000263629	MTIF2	55616530	55619009	EndoC_BH1_32196	openGene2openGene	VIT
metabolic	EndoC_BH1	rs11246217	chr11	625085	rs58688157	ENSG00000023191	ENST00000397614	RNH1	624405	627329	EndoC_BH1_9208	openGene2openGene	SLE
metabolic	EndoC_BH1	rs7665090	chr4	102628939	rs7699678	ENSG00000109332	ENST00000502690	UBE2D3	102628524	102629369	EndoC_BH1_48789	ocr2openGene	MS
metabolic	EndoC_BH1	rs13018977	chr2	241316415	rs13006939	ENSG00000115687	ENST00000403638	PASK	241314705	241316811	EndoC_BH1_37406	openGene2openGene	T1D
metabolic	EndoC_BH1	rs1701704	chr12	55996852	rs705702	ENSG00000170515	ENST00000553057	PA2G4	55996794	55997961	EndoC_BH1_14336	openGene2openGene	T1D
metabolic	EndoC_BH1	rs28449958	chr16	28824361	rs138159013	ENSG00000178188	ENST00000538342	SH2B1	28822460	28824641	EndoC_BH1_23908	openGene2openGene	IBD
metabolic	EndoC_BH1	rs4809219	chr20	63738996	rs1056441	ENSG00000197114	ENST00000355969	ZGPAT	63737569	63741496	EndoC_BH1_39227	openGene2openGene	ECZ
metabolic	EndoC_BH1	rs9611565	chr22	41413619	rs202634	ENSG00000100412	ENST00000678394	ACO2	41412834	41414850	EndoC_BH1_40528	ocr2openGene	VIT
metabolic	EndoC_BH1	rs28449958	chr16	28824361	rs138159013	ENSG00000178188	ENST00000563674	SH2B1	28822460	28824641	EndoC_BH1_23908	openGene2openGene	IBD
metabolic	EndoC_BH1	rs28449958	chr16	28822933	rs201131521	ENSG00000178188	ENST00000538342	SH2B1	28822460	28824641	EndoC_BH1_23908	openGene2openGene	IBD
metabolic	EndoC_BH1	rs10790268	chr11	118790689	rs57494551	ENSG00000118094	ENST00000531295	TREH	118790265	118791963	EndoC_BH1_12397	openGene2openGene	RA
metabolic	EndoC_BH1	rs28449958	chr16	28822933	rs201131521	ENSG00000260442	ENST00000566956	ATP2A1-AS1	28822460	28824641	EndoC_BH1_23908	openGene2openGene	IBD
metabolic	EndoC_BH1	rs2371108	chr3	27715527	rs2371108	ENSG00000187118	ENST00000418849	CMC1	27714892	27715637	EndoC_BH1_41478	openGene2openGene	MS
metabolic	EndoC_BH1	rs2304206	chr19	49677009	rs975484	ENSG00000104870	ENST00000593431	FCGRT	49676327	49677851	EndoC_BH1_30177	openGene2openGene	VIT
metabolic	EndoC_BH1	rs2017445	chr12	56041628	rs705704	ENSG00000065361	ENST00000550869	ERBB3	56041035	56042632	EndoC_BH1_14339	openGene2openGene	VIT
metabolic	EndoC_BH1	rs5758343	chr22	41413619	rs202634	ENSG00000100412	ENST00000677516	ACO2	41412834	41414850	EndoC_BH1_40528	ocr2openGene	ALG
metabolic	EndoC_BH1	rs5743618	chr4	38804841	rs74288437	ENSG00000197712	ENST00000510213	FAM114A1	38803805	38805257	EndoC_BH1_47153	openGene2openGene	ALG
metabolic	EndoC_BH1	rs13205210	chr6	34887971	rs1051115	ENSG00000124678	ENST00000505911	TCP11	34887194	34888589	EndoC_BH1_57376	openGene2openGene	SLE
metabolic	EndoC_BH1	rs10663129	chr3	141576208	rs11714208	ENSG00000069849	ENST00000495216	ATP1B3	141575570	141576792	EndoC_BH1_44449	openGene2openGene	ALG
metabolic	EndoC_BH1	rs5743618	chr4	38804579	rs5743560	ENSG00000197712	ENST00000510213	FAM114A1	38803805	38805257	EndoC_BH1_47153	openGene2openGene	ALG
metabolic	EndoC_BH1	rs2038255	chr14	35122110	rs28365850	ENSG00000100883	ENST00000556380	SRP54	35121191	35123064	EndoC_BH1_19831	openGene2openGene	ECZ
metabolic	EndoC_BH1	rs10200159	chr2	55617974	rs10200159	ENSG00000162994	ENST00000494539	CLHC1	55616530	55619009	EndoC_BH1_32196	openGene2openGene	VIT
metabolic	EndoC_BH1	rs33993564	chr5	150846701	rs61270113	ENSG00000197083	ENST00000356555	ZNF300P1	150846443	150847786	EndoC_BH1_55475	openGene2openGene	IBD
metabolic	EndoC_BH1	rs243323	chr16	11256954	rs33989964	ENSG00000038532	ENST00000409552	CLEC16A	11254851	11256975	EndoC_BH1_23663	openGene2openGene	SLE
metabolic	EndoC_BH1	rs9926533	chr16	31073073	rs11281612	ENSG00000140682	ENST00000562165	TGFB1I1	31072832	31074935	EndoC_BH1_23992	openGene2openGene	SLE
metabolic	EndoC_BH1	rs10936599	chr3	169764547	rs2293607	ENSG00000173889	ENST00000474275	PHC3	169764291	169765568	EndoC_BH1_45445	openGene2openGene	CEL
metabolic	EndoC_BH1	rs36014129	chr6	26044636	rs35506517	ENSG00000218690	ENST00000362070	H2AC10P	26043084	26044658	EndoC_BH1_57073	openGene2openGene	SLE
metabolic	EndoC_BH1	rs36014129	chr6	26189128	rs13204572	ENSG00000218690	ENST00000635537	H2AC10P	26188419	26189372	EndoC_BH1_57088	openGene2openGene	SLE
metabolic	EndoC_BH1	rs7679	chr20	45934368	rs1057208	ENSG00000100979	ENST00000420868	PLTP	45933658	45935677	EndoC_BH1_38774	openGene2openGene	SLE
metabolic	EndoC_BH1	rs34659678	chr6	111567337	rs34659678	ENSG00000009413	ENST00000434009	REV3L	111566279	111567496	EndoC_BH1_59446	openGene2openGene	IBD
metabolic	EndoC_BH1	rs663743	chr11	64285685	rs887314	ENSG00000162302	ENST00000532496	RPS6KA4	64284337	64285967	EndoC_BH1_10821	openGene2openGene	T1D
metabolic	EndoC_BH1	rs12445568	chr16	31033362	rs58726213	ENSG00000167394	ENST00000300849	ZNF668	31032644	31034633	EndoC_BH1_23990	openGene2openGene	PSO
metabolic	EndoC_BH1	rs5758343	chr22	41414166	rs132920	ENSG00000100412	ENST00000678269	ACO2	41412834	41414850	EndoC_BH1_40528	ocr2openGene	ALG
metabolic	EndoC_BH1	rs33993564	chr5	150846682	rs58398445	ENSG00000197083	ENST00000356555	ZNF300P1	150846443	150847786	EndoC_BH1_55475	openGene2openGene	IBD
metabolic	EndoC_BH1	rs1217382	chr1	113905292	rs971173	ENSG00000231128	ENST00000664434	ENSG00000231128	113904344	113905806	EndoC_BH1_3083	openGene2openGene	CRO
metabolic	EndoC_BH1	rs12445568	chr16	30957268	rs4889599	ENSG00000167394	ENST00000417935	ZNF668	30956777	30958890	EndoC_BH1_23985	openGene2openGene	PSO
metabolic	EndoC_BH1	rs11246217	chr11	626220	rs12280580	ENSG00000070047	ENST00000413872	PHRF1	624405	627329	EndoC_BH1_9208	openGene2openGene	SLE
metabolic	EndoC_BH1	rs3197999	chr3	50515725	rs35694819	ENSG00000007402	ENST00000423994	CACNA2D2	50515633	50516805	EndoC_BH1_42065	ocr2openGene	IBD
metabolic	EndoC_BH1	rs33993564	chr5	150847337	rs17111376	ENSG00000086589	ENST00000521248	RBM22	150846443	150847786	EndoC_BH1_55475	openGene2openGene	IBD
metabolic	EndoC_BH1	rs73081554	chr3	58332750	rs185407974	ENSG00000168301	ENST00000479179	KCTD6	58332508	58333791	EndoC_BH1_42236	openGene2openGene	RA
metabolic	EndoC_BH1	rs7512552	chr1	150293199	rs7554686	ENSG00000159208	ENST00000417398	CIART	150293057	150294667	EndoC_BH1_3332	openGene2openGene	ECZ
metabolic	EndoC_BH1	rs28449958	chr16	28824361	rs138159013	ENSG00000188603	ENST00000565688	CLN3	28822460	28824641	EndoC_BH1_23908	openGene2openGene	IBD
metabolic	EndoC_BH1	rs9611565	chr22	41413619	rs202634	ENSG00000100412	ENST00000676792	ACO2	41412834	41414850	EndoC_BH1_40528	ocr2openGene	VIT
metabolic	EndoC_BH1	rs13205210	chr6	34757701	rs7743724	ENSG00000124614	ENST00000644700	RPS10	34756201	34757901	EndoC_BH1_57374	openGene2openGene	SLE
metabolic	EndoC_BH1	rs1701704	chr12	56041628	rs705704	ENSG00000197728	ENST00000356464	RPS26	56041035	56042632	EndoC_BH1_14339	openGene2openGene	T1D
metabolic	EndoC_BH1	rs63406760	chr12	123364549	rs7485502	ENSG00000086598	ENST00000509052	TMED2	123363765	123365981	EndoC_BH1_16533	openGene2openGene	ALG
metabolic	EndoC_BH1	rs2017445	chr12	56041720	rs705705	ENSG00000229117	ENST00000546654	RPL41	56041035	56042632	EndoC_BH1_14339	openGene2openGene	VIT
metabolic	EndoC_BH1	rs74984480	chr6	14118274	rs2235369	ENSG00000180537	ENST00000488300	RNF182	14117115	14118888	EndoC_BH1_56725	openGene2openGene	RA
metabolic	EndoC_BH1	rs28449958	chr16	28824361	rs138159013	ENSG00000261832	ENST00000568224	ENSG00000261832	28822460	28824641	EndoC_BH1_23908	openGene2openGene	IBD
metabolic	EndoC_BH1	rs2017445	chr12	56080696	rs4759229	ENSG00000229117	ENST00000501597	RPL41	56079010	56080750	EndoC_BH1_14341	openGene2openGene	VIT
metabolic	EndoC_BH1	rs11246217	chr11	575408	rs56333810	ENSG00000177542	ENST00000529351	SLC25A22	574378	576778	EndoC_BH1_9206	openGene2openGene	SLE
metabolic	EndoC_BH1	rs2017445	chr12	56080595	rs3741499	ENSG00000139579	ENST00000447747	NABP2	56079010	56080750	EndoC_BH1_14341	openGene2openGene	VIT
metabolic	EndoC_BH1	rs773125	chr12	56042145	rs1131017	ENSG00000111540	ENST00000549505	RAB5B	56041035	56042632	EndoC_BH1_14339	openGene2openGene	RA
metabolic	EndoC_BH1	rs7552167	chr1	24186664	chr1:24186664:AAAC:A	ENSG00000001461	ENST00000358028	NIPAL3	24186432	24188134	EndoC_BH1_596	openGene2openGene	PSO
metabolic	EndoC_BH1	rs9941524	chr2	198658398	rs17229285	ENSG00000119042	ENST00000260926	SATB2	198657546	198658795	EndoC_BH1_36007	ocr2openGene	UC
metabolic	EndoC_BH1	rs11714843	chr3	119498465	rs2280670	ENSG00000183833	ENST00000463700	CFAP91	119497890	119499054	EndoC_BH1_43895	openGene2openGene	JIA
metabolic	EndoC_BH1	rs2256814	chr20	63740688	rs1741708	ENSG00000101246	ENST00000618568	ARFRP1	63737569	63741496	EndoC_BH1_39227	openGene2openGene	MS
metabolic	EndoC_BH1	rs7132277	chr12	123142435	rs1106240	ENSG00000150967	ENST00000542678	ABCB9	123142030	123143617	EndoC_BH1_16528	ocr2openGene	MS
metabolic	EndoC_BH1	rs4252665	chr17	39755268	rs9891131	ENSG00000131748	ENST00000336308	STARD3	39753649	39755597	EndoC_BH1_25840	ocr2openGene	SLE
metabolic	EndoC_BH1	rs4252665	chr17	39755268	rs9891131	ENSG00000131748	ENST00000580611	STARD3	39753649	39755597	EndoC_BH1_25840	ocr2openGene	SLE
metabolic	EndoC_BH1	rs9926533	chr16	30958165	rs11643872	ENSG00000167395	ENST00000300850	ZNF646	30956777	30958890	EndoC_BH1_23985	openGene2openGene	SLE
metabolic	EndoC_BH1	rs28449958	chr16	28863883	rs11864750	ENSG00000196296	ENST00000536376	ATP2A1	28863151	28864464	EndoC_BH1_23910	openGene2openGene	IBD
metabolic	EndoC_BH1	rs34779708	chr10	35126540	rs16935880	ENSG00000095794	ENST00000473940	CREM	35126337	35127806	EndoC_BH1_7117	openGene2openGene	IBD
metabolic	EndoC_BH1	rs7665090	chr4	102628939	rs7699678	ENSG00000164038	ENST00000503230	SLC9B2	102628524	102629369	EndoC_BH1_48789	ocr2openGene	MS
metabolic	EndoC_BH1	rs12445568	chr16	30985550	rs12443808	ENSG00000167395	ENST00000428260	ZNF646	30984813	30986103	EndoC_BH1_23986	openGene2openGene	PSO
metabolic	EndoC_BH1	rs2066819	chr12	56334474	chr12:56334474:GA:G	ENSG00000139613	ENST00000552674	SMARCC2	56333046	56334726	EndoC_BH1_14358	openGene2openGene	PSO
metabolic	EndoC_BH1	rs2256814	chr20	63739379	rs6122159	ENSG00000101246	ENST00000609537	ARFRP1	63737569	63741496	EndoC_BH1_39227	openGene2openGene	MS
metabolic	EndoC_BH1	rs17020139	chr1	107832253	rs10494079	ENSG00000134215	ENST00000530671	VAV3	107831752	107832744	EndoC_BH1_2904	ocr2openGene	HT
metabolic	EndoC_BH1	rs4690229	chr4	973551	rs113075206	ENSG00000127419	ENST00000514546	TMEM175	972602	974344	EndoC_BH1_46373	openGene2openGene	SLE
metabolic	EndoC_BH1	rs28449958	chr16	28822933	rs201131521	ENSG00000261832	ENST00000636766	ENSG00000261832	28822460	28824641	EndoC_BH1_23908	openGene2openGene	IBD
metabolic	EndoC_BH1	rs63406760	chr12	123142469	rs1106241	ENSG00000182196	ENST00000539576	ARL6IP4	123142030	123143617	EndoC_BH1_16528	ocr2openGene	ALG
metabolic	EndoC_BH1	rs2017445	chr12	55996852	rs59877680	ENSG00000111540	ENST00000360299	RAB5B	55996794	55997961	EndoC_BH1_14336	openGene2openGene	VIT
metabolic	EndoC_BH1	rs7665090	chr4	102636596	rs2903283	ENSG00000246560	ENST00000686558	UBE2D3-AS1	102635902	102637007	EndoC_BH1_48790	ocr2openGene	MS
metabolic	EndoC_BH1	rs28449958	chr16	28863801	rs7198606	ENSG00000196296	ENST00000563975	ATP2A1	28863151	28864464	EndoC_BH1_23910	openGene2openGene	IBD
metabolic	EndoC_BH1	rs7679	chr20	45934368	rs1057208	ENSG00000124104	ENST00000372542	SNX21	45933658	45935677	EndoC_BH1_38774	openGene2openGene	SLE
metabolic	EndoC_BH1	rs60131261	chr6	30061023	rs9295829	ENSG00000204623	ENST00000420251	ZNRD1ASP	30060479	30062041	EndoC_BH1_57225	openGene2openGene	VIT
metabolic	EndoC_BH1	rs60131261	chr6	30061023	rs9295829	ENSG00000204623	ENST00000690840	ZNRD1ASP	30060479	30062041	EndoC_BH1_57225	openGene2openGene	VIT
metabolic	EndoC_BH1	rs8079075	chr17	39737410	rs112327574	ENSG00000161395	ENST00000309862	PGAP3	39737268	39739983	EndoC_BH1_25839	openGene2openGene	SLE
metabolic	EndoC_BH1	rs33993564	chr5	150846730	rs11748151	ENSG00000132912	ENST00000521533	DCTN4	150846443	150847786	EndoC_BH1_55475	openGene2openGene	IBD
metabolic	EndoC_BH1	rs9469899	chr6	34792959	rs11757370	ENSG00000064995	ENST00000685682	TAF11	34791272	34793400	EndoC_BH1_57375	openGene2openGene	GD
metabolic	EndoC_BH1	rs9469899	chr6	34757881	rs28398813	ENSG00000064995	ENST00000687970	TAF11	34756201	34757901	EndoC_BH1_57374	openGene2openGene	GD
metabolic	EndoC_BH1	rs34835	chr16	28554346	rs7191618	ENSG00000188603	ENST00000561689	CLN3	28553767	28555098	EndoC_BH1_23906	openGene2openGene	T1D
metabolic	EndoC_BH1	rs12421615	chr11	64285685	rs887314	ENSG00000173264	ENST00000438980	GPR137	64284337	64285967	EndoC_BH1_10821	openGene2openGene	VIT
metabolic	EndoC_BH1	rs12445568	chr16	31033576	rs12445650	ENSG00000099377	ENST00000297679	HSD3B7	31032644	31034633	EndoC_BH1_23990	openGene2openGene	PSO
metabolic	EndoC_BH1	rs4976646	chr5	177357447	rs4976689	ENSG00000196923	ENST00000355572	PDLIM7	177357147	177358217	EndoC_BH1_56201	openGene2openGene	MS
metabolic	EndoC_BH1	rs7679	chr20	45934368	rs1057208	ENSG00000124104	ENST00000486336	SNX21	45933658	45935677	EndoC_BH1_38774	openGene2openGene	SLE
metabolic	EndoC_BH1	rs1048990	chr14	35292469	rs1048990	ENSG00000100890	ENST00000321130	PRORP	35290830	35293094	EndoC_BH1_19833	openGene2openGene	ALG
metabolic	EndoC_BH1	rs11755393	chr6	34792451	rs7769820	ENSG00000064995	ENST00000693481	TAF11	34791272	34793400	EndoC_BH1_57375	openGene2openGene	SLE
metabolic	EndoC_BH1	rs2066819	chr12	56334474	chr12:56334474:GA:G	ENSG00000170581	ENST00000650805	STAT2	56333046	56334726	EndoC_BH1_14358	openGene2openGene	PSO
metabolic	EndoC_BH1	rs33993564	chr5	150846862	rs10051804	ENSG00000164587	ENST00000407193	RPS14	150846443	150847786	EndoC_BH1_55475	openGene2openGene	IBD
metabolic	EndoC_BH1	rs1048990	chr14	35292469	rs1048990	ENSG00000100890	ENST00000603544	PRORP	35290830	35293094	EndoC_BH1_19833	openGene2openGene	ALG
metabolic	EndoC_BH1	rs13088318	chr3	101511819	rs28565548	ENSG00000256628	ENST00000609682	ZBTB11-AS1	101511807	101513656	EndoC_BH1_43285	openGene2openGene	ALG
metabolic	EndoC_BH1	rs7665090	chr4	102628918	rs7699231	ENSG00000109332	ENST00000502690	UBE2D3	102628524	102629369	EndoC_BH1_48789	ocr2openGene	MS
metabolic	EndoC_BH1	rs112006329	chr11	625085	rs58688157	ENSG00000023191	ENST00000528713	RNH1	624405	627329	EndoC_BH1_9208	openGene2openGene	SLE
metabolic	EndoC_BH1	rs1574285	chr9	4290085	rs4237150	ENSG00000232104	ENST00000423112	RFX3-DT	4289586	4290931	EndoC_BH1_69451	ocr2openGene	T1D
metabolic	EndoC_BH1	rs12445568	chr16	31033576	rs12445650	ENSG00000140682	ENST00000564804	TGFB1I1	31032644	31034633	EndoC_BH1_23990	openGene2openGene	PSO
metabolic	EndoC_BH1	rs10876864	chr12	56042145	rs1131017	ENSG00000111540	ENST00000549505	RAB5B	56041035	56042632	EndoC_BH1_14339	openGene2openGene	ALG
metabolic	EndoC_BH1	rs1701704	chr12	56041628	rs705704	ENSG00000135482	ENST00000552345	ZC3H10	56041035	56042632	EndoC_BH1_14339	openGene2openGene	T1D
metabolic	EndoC_BH1	rs5743618	chr4	38904110	rs55938245	ENSG00000109790	ENST00000514399	KLHL5	38903790	38905138	EndoC_BH1_47156	ocr2openGene	ALG
metabolic	EndoC_BH1	rs1574285	chr9	4290541	rs10116772	ENSG00000232104	ENST00000691026	RFX3-DT	4289586	4290931	EndoC_BH1_69451	ocr2openGene	T1D
metabolic	EndoC_BH1	rs7187776	chr16	28880144	rs8055138	ENSG00000176476	ENST00000317058	SGF29	28879442	28880843	EndoC_BH1_23911	openGene2openGene	T1D
metabolic	EndoC_BH1	rs3197999	chr3	50515725	rs35694819	ENSG00000271858	ENST00000607121	CYB561D2	50515633	50516805	EndoC_BH1_42065	ocr2openGene	IBD
metabolic	EndoC_BH1	rs9469899	chr6	34792385	rs7769961	ENSG00000064995	ENST00000688059	TAF11	34791272	34793400	EndoC_BH1_57375	openGene2openGene	GD
metabolic	EndoC_BH1	rs28449958	chr16	28863226	rs62037367	ENSG00000260442	ENST00000691192	ATP2A1-AS1	28863151	28864464	EndoC_BH1_23910	openGene2openGene	IBD
metabolic	EndoC_BH1	rs1453560	chr17	39739722	rs9896940	ENSG00000141736	ENST00000578199	ERBB2	39737268	39739983	EndoC_BH1_25839	openGene2openGene	SLE
metabolic	EndoC_BH1	rs3197999	chr3	50299601	rs34136796	ENSG00000243477	ENST00000354862	NAA80	50298752	50300238	EndoC_BH1_42049	openGene2openGene	IBD
metabolic	EndoC_BH1	rs28449958	chr16	28824361	rs138159013	ENSG00000188603	ENST00000636853	CLN3	28822460	28824641	EndoC_BH1_23908	openGene2openGene	IBD
metabolic	EndoC_BH1	rs663743	chr11	64284975	rs2510066	ENSG00000173486	ENST00000535135	FKBP2	64284337	64285967	EndoC_BH1_10821	openGene2openGene	T1D
metabolic	EndoC_BH1	rs33993564	chr5	150847077	rs10051924	ENSG00000132912	ENST00000519313	DCTN4	150846443	150847786	EndoC_BH1_55475	openGene2openGene	IBD
metabolic	EndoC_BH1	rs4899260	chr14	68816828	rs4899262	ENSG00000081181	ENST00000557120	ARG2	68815936	68817167	EndoC_BH1_20495	ocr2openGene	CEL
metabolic	EndoC_BH1	rs10876864	chr12	56080024	rs7297175	ENSG00000257449	ENST00000551846	ENSG00000257449	56079010	56080750	EndoC_BH1_14341	openGene2openGene	ALG
metabolic	EndoC_BH1	rs11681718	chr2	102473668	rs17027255	ENSG00000170417	ENST00000488134	TMEM182	102472454	102473951	EndoC_BH1_33139	openGene2openGene	SLE
metabolic	EndoC_BH1	rs2066819	chr12	56267121	rs60542959	ENSG00000135423	ENST00000494474	GLS2	56266392	56267719	EndoC_BH1_14355	openGene2openGene	PSO
metabolic	EndoC_BH1	rs793108	chr10	31133742	rs3839909	ENSG00000148516	ENST00000542815	ZEB1	31133290	31134921	EndoC_BH1_7043	ocr2openGene	RA
metabolic	EndoC_BH1	rs1463485	chr17	75855927	rs936394	ENSG00000132475	ENST00000591890	H3-3B	75854757	75856539	EndoC_BH1_26818	openGene2openGene	SLE
metabolic	EndoC_BH1	rs1453560	chr17	39739722	rs9896940	ENSG00000141738	ENST00000584853	GRB7	39737268	39739983	EndoC_BH1_25839	openGene2openGene	SLE
metabolic	EndoC_BH1	rs10936599	chr3	169764547	rs2293607	ENSG00000173889	ENST00000472330	PHC3	169764291	169765568	EndoC_BH1_45445	openGene2openGene	CEL
metabolic	EndoC_BH1	rs1574285	chr9	4290544	rs10814915	ENSG00000080298	ENST00000449190	RFX3	4289586	4290931	EndoC_BH1_69451	ocr2openGene	T1D
metabolic	EndoC_BH1	rs2256814	chr20	63739379	rs6122159	ENSG00000101161	ENST00000266079	PRPF6	63737569	63741496	EndoC_BH1_39227	openGene2openGene	MS
metabolic	EndoC_BH1	rs7187776	chr16	28863226	rs62037367	ENSG00000176953	ENST00000565752	NFATC2IP	28863151	28864464	EndoC_BH1_23910	openGene2openGene	T1D
metabolic	EndoC_BH1	rs1887428	chr9	4984530	rs1887428	ENSG00000120210	ENST00000381641	INSL6	4984229	4985756	EndoC_BH1_69482	openGene2openGene	IBD
metabolic	EndoC_BH1	rs533646	chr11	118679308	rs543413	ENSG00000278376	ENST00000610705	ENSG00000278376	118679035	118679964	EndoC_BH1_12395	openGene2openGene	MS
metabolic	EndoC_BH1	rs34835	chr16	28554346	rs7191618	ENSG00000260442	ENST00000566956	ATP2A1-AS1	28553767	28555098	EndoC_BH1_23906	openGene2openGene	T1D
metabolic	EndoC_BH1	rs10663129	chr3	141576208	rs11714208	ENSG00000114125	ENST00000273480	RNF7	141575570	141576792	EndoC_BH1_44449	ocr2openGene	ALG
metabolic	EndoC_BH1	rs34659678	chr6	111567337	rs34659678	ENSG00000009413	ENST00000422377	REV3L	111566279	111567496	EndoC_BH1_59446	openGene2openGene	IBD
metabolic	EndoC_BH1	rs7512552	chr1	150293199	rs7554686	ENSG00000159208	ENST00000497211	CIART	150293057	150294667	EndoC_BH1_3332	openGene2openGene	ECZ
metabolic	EndoC_BH1	rs9469899	chr6	34757881	rs28398813	ENSG00000124678	ENST00000505911	TCP11	34756201	34757901	EndoC_BH1_57374	openGene2openGene	GD
metabolic	EndoC_BH1	rs28449958	chr16	28822933	rs201131521	ENSG00000188603	ENST00000564574	CLN3	28822460	28824641	EndoC_BH1_23908	openGene2openGene	IBD
metabolic	EndoC_BH1	rs2256814	chr20	63737947	rs914559	ENSG00000101152	ENST00000470551	DNAJC5	63737569	63741496	EndoC_BH1_39227	openGene2openGene	MS
metabolic	EndoC_BH1	rs73081554	chr3	58332737	rs180977001	ENSG00000168301	ENST00000479179	KCTD6	58332508	58333791	EndoC_BH1_42236	openGene2openGene	RA
metabolic	EndoC_BH1	rs34840245	chr6	34757701	rs7743724	ENSG00000064999	ENST00000360359	ANKS1A	34756201	34757901	EndoC_BH1_57374	openGene2openGene	SLE
metabolic	EndoC_BH1	rs28449958	chr16	28822933	rs201131521	ENSG00000188603	ENST00000565688	CLN3	28822460	28824641	EndoC_BH1_23908	openGene2openGene	IBD
metabolic	EndoC_BH1	rs1701704	chr12	56041628	rs705704	ENSG00000065361	ENST00000551242	ERBB3	56041035	56042632	EndoC_BH1_14339	openGene2openGene	T1D
metabolic	EndoC_BH1	rs9926533	chr16	31074149	rs2303222	ENSG00000185947	ENST00000394846	ZNF267	31072832	31074935	EndoC_BH1_23992	openGene2openGene	SLE
metabolic	EndoC_BH1	rs10876864	chr12	56042145	rs1131017	ENSG00000139531	ENST00000356124	SUOX	56041035	56042632	EndoC_BH1_14339	openGene2openGene	ALG
metabolic	EndoC_BH1	rs7797798	chr7	107803388	rs2301988	ENSG00000105879	ENST00000487517	CBLL1	107803053	107803777	EndoC_BH1_63769	openGene2openGene	UC
metabolic	EndoC_BH1	rs11755393	chr6	34792959	rs11757370	ENSG00000064995	ENST00000693593	TAF11	34791272	34793400	EndoC_BH1_57375	openGene2openGene	SLE
metabolic	EndoC_BH1	rs28411352	chr1	37794831	rs2306627	ENSG00000183317	ENST00000373048	EPHA10	37793343	37795844	EndoC_BH1_945	openGene2openGene	RA
metabolic	EndoC_BH1	rs859637	chr1	172743085	rs859634	ENSG00000117593	ENST00000648960	DARS2	172742289	172743324	EndoC_BH1_3991	ocr2openGene	CEL
metabolic	EndoC_BH1	rs27293	chr5	96984882	rs9314181	ENSG00000164308	ENST00000510373	ERAP2	96983979	96985264	EndoC_BH1_53851	ocr2openGene	JIA
metabolic	EndoC_BH1	rs7132277	chr12	123142435	rs1106240	ENSG00000111325	ENST00000536150	OGFOD2	123142030	123143617	EndoC_BH1_16528	ocr2openGene	MS
metabolic	EndoC_BH1	rs11714843	chr3	119498465	rs2280670	ENSG00000183833	ENST00000482927	CFAP91	119497890	119499054	EndoC_BH1_43895	openGene2openGene	JIA
metabolic	EndoC_BH1	rs13018977	chr2	241316415	rs13006939	ENSG00000115677	ENST00000391975	HDLBP	241314705	241316811	EndoC_BH1_37406	openGene2openGene	T1D
metabolic	EndoC_BH1	rs2017445	chr12	56041720	rs705705	ENSG00000185664	ENST00000548803	PMEL	56041035	56042632	EndoC_BH1_14339	openGene2openGene	VIT
metabolic	EndoC_BH1	rs11755393	chr6	34792548	rs7752060	ENSG00000064995	ENST00000688059	TAF11	34791272	34793400	EndoC_BH1_57375	openGene2openGene	SLE
metabolic	EndoC_BH1	rs12445568	chr16	31006233	rs7203999	ENSG00000140691	ENST00000564900	ARMC5	31005679	31006527	EndoC_BH1_23988	ocr2openGene	PSO
metabolic	EndoC_BH1	rs7132277	chr12	123142435	rs1106240	ENSG00000111325	ENST00000545056	OGFOD2	123142030	123143617	EndoC_BH1_16528	ocr2openGene	MS
metabolic	EndoC_BH1	rs7552167	chr1	24187123	rs78312791	ENSG00000001460	ENST00000374409	STPG1	24186432	24188134	EndoC_BH1_596	openGene2openGene	PSO
metabolic	EndoC_BH1	rs7679	chr20	45934368	rs1057208	ENSG00000168612	ENST00000372523	ZSWIM1	45933658	45935677	EndoC_BH1_38774	openGene2openGene	SLE
metabolic	EndoC_BH1	rs12421615	chr11	64284975	rs2510066	ENSG00000173486	ENST00000541388	FKBP2	64284337	64285967	EndoC_BH1_10821	openGene2openGene	VIT
metabolic	EndoC_BH1	rs1128905	chr9	136362959	rs10870202	ENSG00000165688	ENST00000619192	PMPCA	136362901	136364302	EndoC_BH1_72428	openGene2openGene	AS
metabolic	EndoC_BH1	rs7723899	chr5	96936716	rs2548224	ENSG00000164307	ENST00000443439	ERAP1	96934453	96936811	EndoC_BH1_53849	openGene2openGene	CRO
metabolic	EndoC_BH1	rs12421615	chr11	64285685	rs887314	ENSG00000162302	ENST00000528355	RPS6KA4	64284337	64285967	EndoC_BH1_10821	openGene2openGene	VIT
metabolic	EndoC_BH1	rs61759532	chr17	7330793	rs3809822	ENSG00000181222	ENST00000674977	POLR2A	7328840	7330806	EndoC_BH1_25325	openGene2openGene	T1D
metabolic	EndoC_BH1	rs34779708	chr10	35126627	rs4934730	ENSG00000095794	ENST00000473940	CREM	35126337	35127806	EndoC_BH1_7117	openGene2openGene	IBD
metabolic	EndoC_BH1	rs1463485	chr17	75855710	rs1463485	ENSG00000132475	ENST00000589599	H3-3B	75854757	75856539	EndoC_BH1_26818	openGene2openGene	SLE
metabolic	EndoC_BH1	rs77000060	chr6	137866361	rs5029924	ENSG00000229922	ENST00000434437	LINC02865	137866210	137868259	EndoC_BH1_60362	openGene2openGene	SLE
metabolic	EndoC_BH1	rs13018977	chr2	241316415	rs13006939	ENSG00000168385	ENST00000443492	SEPTIN2	241314705	241316811	EndoC_BH1_37406	openGene2openGene	T1D
metabolic	EndoC_BH1	rs28414437	chr14	80996305	rs4903961	ENSG00000286686	ENST00000670865	ENSG00000286686	80996185	80997158	EndoC_BH1_20824	ocr2openGene	GD
metabolic	EndoC_BH1	rs11246217	chr11	575408	rs56333810	ENSG00000177106	ENST00000533256	EPS8L2	574378	576778	EndoC_BH1_9206	openGene2openGene	SLE
metabolic	EndoC_BH1	rs36014129	chr6	26044636	rs35506517	ENSG00000278588	ENST00000377733	H2BC10	26043084	26044658	EndoC_BH1_57073	openGene2openGene	SLE
metabolic	EndoC_BH1	rs2066819	chr12	56300477	rs2695789	ENSG00000139645	ENST00000267116	ANKRD52	56299525	56300977	EndoC_BH1_14356	openGene2openGene	PSO
metabolic	EndoC_BH1	rs2017445	chr12	55996852	rs59877680	ENSG00000170515	ENST00000552766	PA2G4	55996794	55997961	EndoC_BH1_14336	openGene2openGene	VIT
metabolic	EndoC_BH1	rs11719975	chr3	18744093	rs11719975	ENSG00000131374	ENST00000414318	TBC1D5	18743366	18745250	EndoC_BH1_41285	openGene2openGene	MS
metabolic	EndoC_BH1	rs10936599	chr3	169769713	rs9811216	ENSG00000008952	ENST00000337002	SEC62	169769298	169769946	EndoC_BH1_45446	openGene2openGene	CEL
metabolic	EndoC_BH1	rs6752107	chr2	233252565	rs12692254	ENSG00000168918	ENST00000445964	INPP5D	233251227	233252729	EndoC_BH1_37214	openGene2openGene	CRO
metabolic	EndoC_BH1	rs8079075	chr17	39737410	rs112327574	ENSG00000141738	ENST00000394209	GRB7	39737268	39739983	EndoC_BH1_25839	openGene2openGene	SLE
metabolic	EndoC_BH1	rs63406760	chr12	123142469	rs1106241	ENSG00000182196	ENST00000540382	ARL6IP4	123142030	123143617	EndoC_BH1_16528	ocr2openGene	ALG
metabolic	EndoC_BH1	rs33993564	chr5	150846668	rs34156253	ENSG00000132912	ENST00000521533	DCTN4	150846443	150847786	EndoC_BH1_55475	openGene2openGene	IBD
metabolic	EndoC_BH1	rs28449958	chr16	28864161	rs7193733	ENSG00000177548	ENST00000357573	RABEP2	28863151	28864464	EndoC_BH1_23910	openGene2openGene	IBD
metabolic	EndoC_BH1	rs2066819	chr12	56334353	rs79824801	ENSG00000170581	ENST00000651805	STAT2	56333046	56334726	EndoC_BH1_14358	openGene2openGene	PSO
metabolic	EndoC_BH1	rs34835	chr16	28554346	rs7191618	ENSG00000188603	ENST00000568443	CLN3	28553767	28555098	EndoC_BH1_23906	openGene2openGene	T1D
metabolic	EndoC_BH1	rs2066819	chr12	56333921	rs80317430	ENSG00000170581	ENST00000651805	STAT2	56333046	56334726	EndoC_BH1_14358	openGene2openGene	PSO
metabolic	EndoC_BH1	rs10876864	chr12	56042145	rs1131017	ENSG00000111540	ENST00000548068	RAB5B	56041035	56042632	EndoC_BH1_14339	openGene2openGene	ALG
metabolic	EndoC_BH1	rs10876864	chr12	56080024	rs7297175	ENSG00000111540	ENST00000548068	RAB5B	56079010	56080750	EndoC_BH1_14341	openGene2openGene	ALG
metabolic	EndoC_BH1	rs33993564	chr5	150847077	rs10051924	ENSG00000164587	ENST00000407193	RPS14	150846443	150847786	EndoC_BH1_55475	openGene2openGene	IBD
metabolic	EndoC_BH1	rs34779708	chr10	35096571	rs68039650	ENSG00000108094	ENST00000374754	CUL2	35096141	35097706	EndoC_BH1_7116	ocr2openGene	IBD
metabolic	EndoC_BH1	rs10876864	chr12	56042145	rs1131017	ENSG00000065357	ENST00000546878	DGKA	56041035	56042632	EndoC_BH1_14339	openGene2openGene	ALG
metabolic	EndoC_BH1	rs78865465	chr12	55974117	rs75639074	ENSG00000139531	ENST00000552363	SUOX	55973436	55974564	EndoC_BH1_14335	openGene2openGene	T1D
metabolic	EndoC_BH1	rs7665090	chr4	102629091	rs11724614	ENSG00000109332	ENST00000502690	UBE2D3	102628524	102629369	EndoC_BH1_48789	ocr2openGene	MS
metabolic	EndoC_BH1	rs11755393	chr6	34792548	rs7752060	ENSG00000064995	ENST00000361288	TAF11	34791272	34793400	EndoC_BH1_57375	openGene2openGene	SLE
metabolic	EndoC_BH1	rs2066819	chr12	56334474	chr12:56334474:GA:G	ENSG00000135423	ENST00000461077	GLS2	56333046	56334726	EndoC_BH1_14358	openGene2openGene	PSO
metabolic	EndoC_BH1	rs7301381	chr12	8913562	rs10842537	ENSG00000139187	ENST00000538029	KLRG1	8913510	8915585	EndoC_BH1_13116	openGene2openGene	T1D
metabolic	EndoC_BH1	rs663743	chr11	64285685	rs887314	ENSG00000173486	ENST00000536642	FKBP2	64284337	64285967	EndoC_BH1_10821	openGene2openGene	T1D
metabolic	EndoC_BH1	rs2066819	chr12	56334216	rs2371494	ENSG00000135423	ENST00000471282	GLS2	56333046	56334726	EndoC_BH1_14358	openGene2openGene	PSO
metabolic	EndoC_BH1	rs5743618	chr4	38904110	rs55938245	ENSG00000109790	ENST00000508137	KLHL5	38903790	38905138	EndoC_BH1_47156	ocr2openGene	ALG
metabolic	EndoC_BH1	rs4809219	chr20	63740795	rs6062510	ENSG00000197114	ENST00000448100	ZGPAT	63737569	63741496	EndoC_BH1_39227	openGene2openGene	ECZ
metabolic	EndoC_BH1	rs3197999	chr3	50299601	rs34136796	ENSG00000243477	ENST00000452674	NAA80	50298752	50300238	EndoC_BH1_42049	openGene2openGene	IBD
metabolic	EndoC_BH1	rs2066819	chr12	56300477	rs2695789	ENSG00000144785	ENST00000548360	ENSG00000144785	56299525	56300977	EndoC_BH1_14356	openGene2openGene	PSO
metabolic	EndoC_BH1	rs34840245	chr6	34757701	rs7743724	ENSG00000186577	ENST00000481533	SMIM29	34756201	34757901	EndoC_BH1_57374	openGene2openGene	SLE
metabolic	EndoC_BH1	rs2304206	chr19	49677009	rs975484	ENSG00000104960	ENST00000594640	PTOV1	49676327	49677851	EndoC_BH1_30177	openGene2openGene	VIT
metabolic	EndoC_BH1	rs10876864	chr12	56042145	rs1131017	ENSG00000123374	ENST00000354056	CDK2	56041035	56042632	EndoC_BH1_14339	openGene2openGene	ALG
metabolic	EndoC_BH1	rs5758343	chr22	41413899	rs132919	ENSG00000100412	ENST00000466237	ACO2	41412834	41414850	EndoC_BH1_40528	ocr2openGene	ALG
metabolic	EndoC_BH1	rs112006329	chr11	575408	rs56333810	ENSG00000174775	ENST00000493230	HRAS	574378	576778	EndoC_BH1_9206	openGene2openGene	SLE
metabolic	EndoC_BH1	rs5743618	chr4	38805206	rs5743557	ENSG00000109790	ENST00000508137	KLHL5	38803805	38805257	EndoC_BH1_47153	openGene2openGene	ALG
metabolic	EndoC_BH1	rs11755393	chr6	34792959	rs11757370	ENSG00000064995	ENST00000420584	TAF11	34791272	34793400	EndoC_BH1_57375	openGene2openGene	SLE
metabolic	EndoC_BH1	rs8042861	chr15	90529921	rs111742752	ENSG00000196547	ENST00000559717	MAN2A2	90529016	90531064	EndoC_BH1_23026	openGene2openGene	MS
metabolic	EndoC_BH1	rs11681718	chr2	102473219	rs4851011	ENSG00000170417	ENST00000469971	TMEM182	102472454	102473951	EndoC_BH1_33139	openGene2openGene	SLE
metabolic	EndoC_BH1	rs13205210	chr6	34887209	rs78903789	ENSG00000124678	ENST00000504758	TCP11	34887194	34888589	EndoC_BH1_57376	openGene2openGene	SLE
metabolic	EndoC_BH1	rs5743618	chr4	38804321	rs17578127	ENSG00000197712	ENST00000515037	FAM114A1	38803805	38805257	EndoC_BH1_47153	openGene2openGene	ALG
metabolic	EndoC_BH1	rs78865465	chr12	55974117	rs75639074	ENSG00000135437	ENST00000552930	RDH5	55973436	55974564	EndoC_BH1_14335	openGene2openGene	T1D
metabolic	EndoC_BH1	rs773125	chr12	56042145	rs1131017	ENSG00000170515	ENST00000550166	PA2G4	56041035	56042632	EndoC_BH1_14339	openGene2openGene	RA
metabolic	EndoC_BH1	rs9469899	chr6	34757881	rs28398813	ENSG00000124678	ENST00000673754	TCP11	34756201	34757901	EndoC_BH1_57374	openGene2openGene	GD
metabolic	EndoC_BH1	rs10849448	chr12	6384185	rs10849448	ENSG00000139192	ENST00000544826	TAPBPL	6383316	6384596	EndoC_BH1_13043	openGene2openGene	JIA
metabolic	EndoC_BH1	rs9926533	chr16	31074149	rs2303222	ENSG00000140682	ENST00000565360	TGFB1I1	31072832	31074935	EndoC_BH1_23992	openGene2openGene	SLE
metabolic	EndoC_BH1	rs4809219	chr20	63740795	rs6062510	ENSG00000101161	ENST00000266079	PRPF6	63737569	63741496	EndoC_BH1_39227	openGene2openGene	ECZ
metabolic	EndoC_BH1	rs11065898	chr12	111406414	rs3742003	ENSG00000198324	ENST00000361483	PHETA1	111404957	111406502	EndoC_BH1_16245	openGene2openGene	AS
metabolic	EndoC_BH1	rs7187776	chr16	28863226	rs62037367	ENSG00000260442	ENST00000561547	ATP2A1-AS1	28863151	28864464	EndoC_BH1_23910	openGene2openGene	T1D
metabolic	EndoC_BH1	rs367569	chr16	11256954	rs33989964	ENSG00000182108	ENST00000570440	DEXI	11254851	11256975	EndoC_BH1_23663	openGene2openGene	PSO
metabolic	EndoC_BH1	rs5758343	chr22	41413899	rs132919	ENSG00000100412	ENST00000679264	ACO2	41412834	41414850	EndoC_BH1_40528	ocr2openGene	ALG
metabolic	EndoC_BH1	rs3197999	chr3	50515725	rs35694819	ENSG00000007402	ENST00000424201	CACNA2D2	50515633	50516805	EndoC_BH1_42065	ocr2openGene	IBD
metabolic	EndoC_BH1	rs78865465	chr12	55974117	rs75639074	ENSG00000135437	ENST00000553160	RDH5	55973436	55974564	EndoC_BH1_14335	openGene2openGene	T1D
metabolic	EndoC_BH1	rs10200159	chr2	55618001	rs34380337	ENSG00000162994	ENST00000451916	CLHC1	55616530	55619009	EndoC_BH1_32196	openGene2openGene	VIT
metabolic	EndoC_BH1	rs2256814	chr20	63740688	rs1741708	ENSG00000101152	ENST00000470551	DNAJC5	63737569	63741496	EndoC_BH1_39227	openGene2openGene	MS
metabolic	EndoC_BH1	rs5758343	chr22	41413633	rs202635	ENSG00000100412	ENST00000677532	ACO2	41412834	41414850	EndoC_BH1_40528	ocr2openGene	ALG
metabolic	EndoC_BH1	rs5758343	chr22	41413899	rs132919	ENSG00000100412	ENST00000678269	ACO2	41412834	41414850	EndoC_BH1_40528	ocr2openGene	ALG
metabolic	EndoC_BH1	rs7512552	chr1	150293284	rs7512552	ENSG00000159208	ENST00000497211	CIART	150293057	150294667	EndoC_BH1_3332	openGene2openGene	ECZ
metabolic	EndoC_BH1	rs34840245	chr6	34757701	rs7743724	ENSG00000064995	ENST00000685682	TAF11	34756201	34757901	EndoC_BH1_57374	openGene2openGene	SLE
metabolic	EndoC_BH1	rs3197999	chr3	50450636	rs139453136	ENSG00000007402	ENST00000479441	CACNA2D2	50450198	50451073	EndoC_BH1_42062	ocr2openGene	IBD
metabolic	EndoC_BH1	rs13205210	chr6	34757701	rs7743724	ENSG00000124614	ENST00000644393	RPS10	34756201	34757901	EndoC_BH1_57374	openGene2openGene	SLE
metabolic	EndoC_BH1	rs34840245	chr6	34887971	rs1051115	ENSG00000064999	ENST00000649117	ANKS1A	34887194	34888589	EndoC_BH1_57376	openGene2openGene	SLE
metabolic	EndoC_BH1	rs5758343	chr22	41413633	rs202635	ENSG00000100412	ENST00000679264	ACO2	41412834	41414850	EndoC_BH1_40528	ocr2openGene	ALG
metabolic	EndoC_BH1	rs11246217	chr11	626220	rs12280580	ENSG00000070047	ENST00000533464	PHRF1	624405	627329	EndoC_BH1_9208	openGene2openGene	SLE
metabolic	EndoC_BH1	rs10936599	chr3	169764547	rs2293607	ENSG00000173889	ENST00000465896	PHC3	169764291	169765568	EndoC_BH1_45445	openGene2openGene	CEL
metabolic	EndoC_BH1	rs859637	chr1	172743284	rs859633	ENSG00000117593	ENST00000647788	DARS2	172742289	172743324	EndoC_BH1_3991	ocr2openGene	CEL
metabolic	EndoC_BH1	rs61759532	chr17	7330793	rs3809822	ENSG00000072778	ENST00000583760	ACADVL	7328840	7330806	EndoC_BH1_25325	openGene2openGene	T1D
metabolic	EndoC_BH1	rs2017445	chr12	56041628	rs705704	ENSG00000229117	ENST00000546654	RPL41	56041035	56042632	EndoC_BH1_14339	openGene2openGene	VIT
metabolic	EndoC_BH1	rs4690229	chr4	973551	rs113075206	ENSG00000145217	ENST00000622731	SLC26A1	972602	974344	EndoC_BH1_46373	openGene2openGene	SLE
metabolic	EndoC_BH1	rs12445568	chr16	31006233	rs7203999	ENSG00000140691	ENST00000268314	ARMC5	31005679	31006527	EndoC_BH1_23988	ocr2openGene	PSO
metabolic	EndoC_BH1	rs7723899	chr5	96936716	rs2548224	ENSG00000164307	ENST00000503921	ERAP1	96934453	96936811	EndoC_BH1_53849	openGene2openGene	CRO
metabolic	EndoC_BH1	rs2066819	chr12	56334474	chr12:56334474:GA:G	ENSG00000135469	ENST00000553234	COQ10A	56333046	56334726	EndoC_BH1_14358	openGene2openGene	PSO
metabolic	EndoC_BH1	rs773125	chr12	56042145	rs1131017	ENSG00000111540	ENST00000360299	RAB5B	56041035	56042632	EndoC_BH1_14339	openGene2openGene	RA
metabolic	EndoC_BH1	rs7187776	chr16	28846324	rs7187776	ENSG00000260796	ENST00000568183	ENSG00000260796	28845824	28847178	EndoC_BH1_23909	openGene2openGene	T1D
metabolic	EndoC_BH1	rs5758343	chr22	41448782	rs202657	ENSG00000100412	ENST00000678688	ACO2	41448216	41448825	EndoC_BH1_40531	ocr2openGene	ALG
metabolic	EndoC_BH1	rs10663129	chr3	141486623	rs12695736	ENSG00000114125	ENST00000477393	RNF7	141486447	141488060	EndoC_BH1_44448	openGene2openGene	ALG
metabolic	EndoC_BH1	rs74984480	chr6	14118274	rs2235369	ENSG00000180537	ENST00000420478	RNF182	14117115	14118888	EndoC_BH1_56725	openGene2openGene	RA
metabolic	EndoC_BH1	rs5758343	chr22	41381909	rs2234059	ENSG00000167074	ENST00000406644	TEF	41380960	41382765	EndoC_BH1_40526	openGene2openGene	ALG
metabolic	EndoC_BH1	rs7187776	chr16	28880144	rs8055138	ENSG00000169682	ENST00000566059	SPNS1	28879442	28880843	EndoC_BH1_23911	openGene2openGene	T1D
metabolic	EndoC_BH1	rs2233424	chr6	44265240	rs2233433	ENSG00000284427	ENST00000583964	MIR4647	44264830	44265805	EndoC_BH1_57656	openGene2openGene	RA
metabolic	EndoC_BH1	rs1701704	chr12	55996852	rs705702	ENSG00000065357	ENST00000553084	DGKA	55996794	55997961	EndoC_BH1_14336	openGene2openGene	T1D
metabolic	EndoC_BH1	rs2066819	chr12	56333921	rs80317430	ENSG00000139645	ENST00000680693	ANKRD52	56333046	56334726	EndoC_BH1_14358	openGene2openGene	PSO
metabolic	EndoC_BH1	rs1453560	chr17	39739722	rs9896940	ENSG00000161395	ENST00000579146	PGAP3	39737268	39739983	EndoC_BH1_25839	openGene2openGene	SLE
metabolic	EndoC_BH1	rs2066819	chr12	56334216	rs2371494	ENSG00000170581	ENST00000652624	STAT2	56333046	56334726	EndoC_BH1_14358	openGene2openGene	PSO
metabolic	EndoC_BH1	rs34835	chr16	28554837	rs3859172	ENSG00000196296	ENST00000536376	ATP2A1	28553767	28555098	EndoC_BH1_23906	openGene2openGene	T1D
metabolic	EndoC_BH1	rs2304206	chr19	49677009	rs975484	ENSG00000142546	ENST00000596358	NOSIP	49676327	49677851	EndoC_BH1_30177	openGene2openGene	VIT
metabolic	EndoC_BH1	rs28449958	chr16	28864161	rs7193733	ENSG00000196296	ENST00000395503	ATP2A1	28863151	28864464	EndoC_BH1_23910	openGene2openGene	IBD
metabolic	EndoC_BH1	rs10876864	chr12	56042145	rs1131017	ENSG00000258345	ENST00000550840	ENSG00000258345	56041035	56042632	EndoC_BH1_14339	openGene2openGene	ALG
metabolic	EndoC_BH1	rs2066819	chr12	56333921	rs80317430	ENSG00000139645	ENST00000551023	ANKRD52	56333046	56334726	EndoC_BH1_14358	openGene2openGene	PSO
metabolic	EndoC_BH1	rs2066819	chr12	56334216	rs2371494	ENSG00000139645	ENST00000551023	ANKRD52	56333046	56334726	EndoC_BH1_14358	openGene2openGene	PSO
metabolic	EndoC_BH1	rs13018977	chr2	241316415	rs13006939	ENSG00000115685	ENST00000438799	PPP1R7	241314705	241316811	EndoC_BH1_37406	openGene2openGene	T1D
metabolic	EndoC_BH1	rs2304206	chr19	49665614	rs2304206	ENSG00000142546	ENST00000594932	NOSIP	49664174	49666200	EndoC_BH1_30175	openGene2openGene	VIT
metabolic	EndoC_BH1	rs7512552	chr1	150293199	rs7554686	ENSG00000118298	ENST00000582010	CA14	150293057	150294667	EndoC_BH1_3332	openGene2openGene	ECZ
metabolic	EndoC_BH1	rs1463485	chr17	75855927	rs936394	ENSG00000132481	ENST00000592942	TRIM47	75854757	75856539	EndoC_BH1_26818	openGene2openGene	SLE
metabolic	EndoC_BH1	rs77599401	chr1	206673198	rs200305631	ENSG00000143479	ENST00000441486	DYRK3	206672099	206674203	EndoC_BH1_5168	ocr2openGene	T1D
metabolic	EndoC_BH1	rs7665090	chr4	102628849	rs7677509	ENSG00000164038	ENST00000503818	SLC9B2	102628524	102629369	EndoC_BH1_48789	ocr2openGene	MS
metabolic	EndoC_BH1	rs2066819	chr12	56334353	rs79824801	ENSG00000139645	ENST00000680755	ANKRD52	56333046	56334726	EndoC_BH1_14358	openGene2openGene	PSO
metabolic	EndoC_BH1	rs112006329	chr11	575408	rs56333810	ENSG00000177106	ENST00000614442	EPS8L2	574378	576778	EndoC_BH1_9206	openGene2openGene	SLE
metabolic	EndoC_BH1	rs10663129	chr3	141460674	rs13098300	ENSG00000285558	ENST00000648835	ENSG00000285558	141460130	141460764	EndoC_BH1_44447	ocr2openGene	ALG
metabolic	EndoC_BH1	rs5758343	chr22	41413633	rs202635	ENSG00000100412	ENST00000679320	ACO2	41412834	41414850	EndoC_BH1_40528	ocr2openGene	ALG
metabolic	EndoC_BH1	rs13018977	chr2	241316415	rs13006939	ENSG00000168385	ENST00000420786	SEPTIN2	241314705	241316811	EndoC_BH1_37406	openGene2openGene	T1D
metabolic	EndoC_BH1	rs4252665	chr17	39755268	rs9891131	ENSG00000141736	ENST00000584601	ERBB2	39753649	39755597	EndoC_BH1_25840	ocr2openGene	SLE
metabolic	EndoC_BH1	rs11246217	chr11	626220	rs12280580	ENSG00000023191	ENST00000529368	RNH1	624405	627329	EndoC_BH1_9208	openGene2openGene	SLE
metabolic	EndoC_BH1	rs10876864	chr12	56042145	rs1131017	ENSG00000170515	ENST00000550166	PA2G4	56041035	56042632	EndoC_BH1_14339	openGene2openGene	ALG
metabolic	EndoC_BH1	rs2304206	chr19	49677009	rs975484	ENSG00000142546	ENST00000599537	NOSIP	49676327	49677851	EndoC_BH1_30177	openGene2openGene	VIT
metabolic	EndoC_BH1	rs1048990	chr14	35122110	rs28365850	ENSG00000258704	ENST00000554945	SRP54-AS1	35121191	35123064	EndoC_BH1_19831	openGene2openGene	ALG
metabolic	EndoC_BH1	rs2233424	chr6	44265183	rs2233434	ENSG00000157593	ENST00000615337	SLC35B2	44264830	44265805	EndoC_BH1_57656	openGene2openGene	RA
metabolic	EndoC_BH1	rs12445568	chr16	31033362	rs58726213	ENSG00000099377	ENST00000262520	HSD3B7	31032644	31034633	EndoC_BH1_23990	openGene2openGene	PSO
metabolic	EndoC_BH1	rs33993564	chr5	150846783	rs11748158	ENSG00000132912	ENST00000521533	DCTN4	150846443	150847786	EndoC_BH1_55475	openGene2openGene	IBD
metabolic	EndoC_BH1	rs33993564	chr5	150846610	rs113199847	ENSG00000132912	ENST00000424236	DCTN4	150846443	150847786	EndoC_BH1_55475	openGene2openGene	IBD
metabolic	EndoC_BH1	rs773125	chr12	56042145	rs1131017	ENSG00000170473	ENST00000408946	PYM1	56041035	56042632	EndoC_BH1_14339	openGene2openGene	RA
metabolic	EndoC_BH1	rs28449958	chr16	28863883	rs11864750	ENSG00000178188	ENST00000563591	SH2B1	28863151	28864464	EndoC_BH1_23910	openGene2openGene	IBD
metabolic	EndoC_BH1	rs10876864	chr12	56042145	rs1131017	ENSG00000111540	ENST00000549915	RAB5B	56041035	56042632	EndoC_BH1_14339	openGene2openGene	ALG
metabolic	EndoC_BH1	rs33993564	chr5	150847024	rs10058943	ENSG00000132912	ENST00000521093	DCTN4	150846443	150847786	EndoC_BH1_55475	openGene2openGene	IBD
metabolic	EndoC_BH1	rs5758343	chr22	41544367	rs11554327	ENSG00000196419	ENST00000428575	XRCC6	41543823	41545183	EndoC_BH1_40533	openGene2openGene	ALG
metabolic	EndoC_BH1	rs5758343	chr22	41413899	rs132919	ENSG00000100410	ENST00000491254	PHF5A	41412834	41414850	EndoC_BH1_40528	ocr2openGene	ALG
metabolic	EndoC_BH1	rs11246217	chr11	626220	rs12280580	ENSG00000023191	ENST00000397614	RNH1	624405	627329	EndoC_BH1_9208	openGene2openGene	SLE
metabolic	EndoC_BH1	rs10200159	chr2	55618001	rs34380337	ENSG00000085760	ENST00000412530	MTIF2	55616530	55619009	EndoC_BH1_32196	openGene2openGene	VIT
metabolic	EndoC_BH1	rs1170436	chr16	68530221	rs1728770	ENSG00000039068	ENST00000566612	CDH1	68529618	68530601	EndoC_BH1_24535	openGene2openGene	SLE
metabolic	EndoC_BH1	rs11755393	chr6	34792385	rs7769961	ENSG00000064995	ENST00000361288	TAF11	34791272	34793400	EndoC_BH1_57375	openGene2openGene	SLE
metabolic	EndoC_BH1	rs1574285	chr9	4290541	rs10116772	ENSG00000232104	ENST00000423112	RFX3-DT	4289586	4290931	EndoC_BH1_69451	ocr2openGene	T1D
metabolic	EndoC_BH1	rs10936599	chr3	169769863	rs9866776	ENSG00000277925	ENST00000363312	Telomerase-vert	169769298	169769946	EndoC_BH1_45446	openGene2openGene	CEL
metabolic	EndoC_BH1	rs663743	chr11	64284975	rs2510066	ENSG00000173486	ENST00000536642	FKBP2	64284337	64285967	EndoC_BH1_10821	openGene2openGene	T1D
metabolic	EndoC_BH1	rs694739	chr11	64284975	rs2510066	ENSG00000173486	ENST00000652094	FKBP2	64284337	64285967	EndoC_BH1_10821	openGene2openGene	MS
metabolic	EndoC_BH1	rs694739	chr11	64285685	rs887314	ENSG00000173486	ENST00000652094	FKBP2	64284337	64285967	EndoC_BH1_10821	openGene2openGene	MS
metabolic	EndoC_BH1	rs3197999	chr3	50450636	rs139453136	ENSG00000271858	ENST00000607088	CYB561D2	50450198	50451073	EndoC_BH1_42062	ocr2openGene	IBD
metabolic	EndoC_BH1	rs112006329	chr11	575408	rs56333810	ENSG00000174775	ENST00000397596	HRAS	574378	576778	EndoC_BH1_9206	openGene2openGene	SLE
metabolic	EndoC_BH1	rs5758343	chr22	41413619	rs202634	ENSG00000100412	ENST00000466237	ACO2	41412834	41414850	EndoC_BH1_40528	ocr2openGene	ALG
metabolic	EndoC_BH1	rs11246217	chr11	575408	rs56333810	ENSG00000174775	ENST00000482021	HRAS	574378	576778	EndoC_BH1_9206	openGene2openGene	SLE
metabolic	EndoC_BH1	rs28449958	chr16	28864161	rs7193733	ENSG00000260442	ENST00000561547	ATP2A1-AS1	28863151	28864464	EndoC_BH1_23910	openGene2openGene	IBD
metabolic	EndoC_BH1	rs13205210	chr6	34757701	rs7743724	ENSG00000186577	ENST00000463083	SMIM29	34756201	34757901	EndoC_BH1_57374	openGene2openGene	SLE
metabolic	EndoC_BH1	rs112006329	chr11	625085	rs58688157	ENSG00000177156	ENST00000319006	TALDO1	624405	627329	EndoC_BH1_9208	openGene2openGene	SLE
metabolic	EndoC_BH1	rs13205210	chr6	34887209	rs78903789	ENSG00000124678	ENST00000486638	TCP11	34887194	34888589	EndoC_BH1_57376	openGene2openGene	SLE
metabolic	EndoC_BH1	rs5758343	chr22	41544367	rs11554327	ENSG00000100410	ENST00000216252	PHF5A	41543823	41545183	EndoC_BH1_40533	openGene2openGene	ALG
metabolic	EndoC_BH1	rs11755393	chr6	34793179	rs11755420	ENSG00000064995	ENST00000685682	TAF11	34791272	34793400	EndoC_BH1_57375	openGene2openGene	SLE
metabolic	EndoC_BH1	rs231972	chr16	28542481	rs151225	ENSG00000188603	ENST00000636172	CLN3	28542465	28543536	EndoC_BH1_23905	ocr2openGene	T1D
metabolic	EndoC_BH1	rs5743618	chr4	38804321	rs17578127	ENSG00000197712	ENST00000510213	FAM114A1	38803805	38805257	EndoC_BH1_47153	openGene2openGene	ALG
metabolic	EndoC_BH1	rs773125	chr12	56042145	rs1131017	ENSG00000170515	ENST00000551061	PA2G4	56041035	56042632	EndoC_BH1_14339	openGene2openGene	RA
metabolic	EndoC_BH1	rs10849448	chr12	6384185	rs10849448	ENSG00000139192	ENST00000539384	TAPBPL	6383316	6384596	EndoC_BH1_13043	openGene2openGene	JIA
metabolic	EndoC_BH1	rs55893453	chr2	24920539	rs112215462	ENSG00000202479	ENST00000365609	SNORD14	24919130	24921034	EndoC_BH1_31287	openGene2openGene	T1D
metabolic	EndoC_BH1	rs7187776	chr16	28863801	rs7198606	ENSG00000176953	ENST00000565752	NFATC2IP	28863151	28864464	EndoC_BH1_23910	openGene2openGene	T1D
metabolic	EndoC_BH1	rs1574285	chr9	4290823	rs6476839	ENSG00000080298	ENST00000449190	RFX3	4289586	4290931	EndoC_BH1_69451	ocr2openGene	T1D
metabolic	EndoC_BH1	rs10876864	chr12	56042145	rs1131017	ENSG00000257390	ENST00000546837	ENSG00000257390	56041035	56042632	EndoC_BH1_14339	openGene2openGene	ALG
metabolic	EndoC_BH1	rs36014129	chr6	26189128	rs13204572	ENSG00000287080	ENST00000612966	H3C3	26188419	26189372	EndoC_BH1_57088	openGene2openGene	SLE
metabolic	EndoC_BH1	rs367569	chr16	11256954	rs33989964	ENSG00000182108	ENST00000570992	DEXI	11254851	11256975	EndoC_BH1_23663	openGene2openGene	PSO
metabolic	EndoC_BH1	rs3197999	chr3	49413016	rs6779524	ENSG00000173402	ENST00000673708	DAG1	49411411	49413064	EndoC_BH1_42013	openGene2openGene	IBD
metabolic	EndoC_BH1	rs112006329	chr11	625085	rs58688157	ENSG00000070047	ENST00000533464	PHRF1	624405	627329	EndoC_BH1_9208	openGene2openGene	SLE
metabolic	EndoC_BH1	rs34659678	chr6	111564549	rs2179070	ENSG00000009413	ENST00000435970	REV3L	111564473	111565664	EndoC_BH1_59444	openGene2openGene	IBD
metabolic	EndoC_BH1	rs13205210	chr6	34757701	rs7743724	ENSG00000064995	ENST00000420584	TAF11	34756201	34757901	EndoC_BH1_57374	openGene2openGene	SLE
metabolic	EndoC_BH1	rs367569	chr16	11256954	rs33989964	ENSG00000182108	ENST00000331808	DEXI	11254851	11256975	EndoC_BH1_23663	openGene2openGene	PSO
metabolic	EndoC_BH1	rs73081554	chr3	58332750	rs185407974	ENSG00000168301	ENST00000491093	KCTD6	58332508	58333791	EndoC_BH1_42236	openGene2openGene	RA
metabolic	EndoC_BH1	rs3197999	chr3	50450636	rs139453136	ENSG00000007402	ENST00000483620	CACNA2D2	50450198	50451073	EndoC_BH1_42062	ocr2openGene	IBD
metabolic	EndoC_BH1	rs12445568	chr16	30985551	rs12443627	ENSG00000167394	ENST00000564456	ZNF668	30984813	30986103	EndoC_BH1_23986	openGene2openGene	PSO
metabolic	EndoC_BH1	rs7512552	chr1	150293284	rs7512552	ENSG00000159208	ENST00000417398	CIART	150293057	150294667	EndoC_BH1_3332	openGene2openGene	ECZ
metabolic	EndoC_BH1	rs73081554	chr3	58332737	rs180977001	ENSG00000168301	ENST00000491093	KCTD6	58332508	58333791	EndoC_BH1_42236	openGene2openGene	RA
metabolic	EndoC_BH1	rs1056198	chr20	49935868	rs11469305	ENSG00000244687	ENST00000396059	UBE2V1	49935801	49937631	EndoC_BH1_38880	openGene2openGene	PSO
metabolic	EndoC_BH1	rs1056198	chr20	49935868	rs11469305	ENSG00000244687	ENST00000490289	UBE2V1	49935801	49937631	EndoC_BH1_38880	openGene2openGene	PSO
metabolic	EndoC_BH1	rs78865465	chr12	55974117	rs75639074	ENSG00000065361	ENST00000546884	ERBB3	55973436	55974564	EndoC_BH1_14335	openGene2openGene	T1D
metabolic	EndoC_BH1	rs11755393	chr6	34792806	rs7752522	ENSG00000064995	ENST00000693593	TAF11	34791272	34793400	EndoC_BH1_57375	openGene2openGene	SLE
metabolic	EndoC_BH1	rs7797798	chr7	107803388	rs2301988	ENSG00000105879	ENST00000493361	CBLL1	107803053	107803777	EndoC_BH1_63769	openGene2openGene	UC
metabolic	EndoC_BH1	rs36014129	chr6	26199675	rs34961555	ENSG00000158373	ENST00000377777	H2BC5	26198826	26199971	EndoC_BH1_57090	openGene2openGene	SLE
metabolic	EndoC_BH1	rs7132277	chr12	123142435	rs1106240	ENSG00000111325	ENST00000397389	OGFOD2	123142030	123143617	EndoC_BH1_16528	ocr2openGene	MS
metabolic	EndoC_BH1	rs2017445	chr12	56041628	rs705704	ENSG00000229117	ENST00000546591	RPL41	56041035	56042632	EndoC_BH1_14339	openGene2openGene	VIT
metabolic	EndoC_BH1	rs2304206	chr19	49677009	rs975484	ENSG00000224420	ENST00000420022	ADM5	49676327	49677851	EndoC_BH1_30177	openGene2openGene	VIT
metabolic	EndoC_BH1	rs773125	chr12	56042145	rs1131017	ENSG00000182796	ENST00000482378	TMEM198B	56041035	56042632	EndoC_BH1_14339	openGene2openGene	RA
metabolic	EndoC_BH1	rs2256814	chr20	63739379	rs6122159	ENSG00000101246	ENST00000618568	ARFRP1	63737569	63741496	EndoC_BH1_39227	openGene2openGene	MS
metabolic	EndoC_BH1	rs2017445	chr12	56041720	rs705705	ENSG00000229117	ENST00000501597	RPL41	56041035	56042632	EndoC_BH1_14339	openGene2openGene	VIT
metabolic	EndoC_BH1	rs13018977	chr2	241316415	rs13006939	ENSG00000115685	ENST00000423280	PPP1R7	241314705	241316811	EndoC_BH1_37406	openGene2openGene	T1D
metabolic	EndoC_BH1	rs4690229	chr4	973657	rs13137144	ENSG00000127419	ENST00000510493	TMEM175	972602	974344	EndoC_BH1_46373	openGene2openGene	SLE
metabolic	EndoC_BH1	rs11246217	chr11	575800	rs34793529	ENSG00000177106	ENST00000533256	EPS8L2	574378	576778	EndoC_BH1_9206	openGene2openGene	SLE
metabolic	EndoC_BH1	rs13153019	chr5	177357611	rs4075959	ENSG00000169223	ENST00000502560	LMAN2	177357147	177358217	EndoC_BH1_56201	openGene2openGene	ALG
metabolic	EndoC_BH1	rs4690229	chr4	973551	rs113075206	ENSG00000127419	ENST00000622959	TMEM175	972602	974344	EndoC_BH1_46373	openGene2openGene	SLE
metabolic	EndoC_BH1	rs9926533	chr16	30958165	rs11643872	ENSG00000167395	ENST00000428260	ZNF646	30956777	30958890	EndoC_BH1_23985	openGene2openGene	SLE
metabolic	EndoC_BH1	rs663743	chr11	64284975	rs2510066	ENSG00000173264	ENST00000546201	GPR137	64284337	64285967	EndoC_BH1_10821	openGene2openGene	T1D
metabolic	EndoC_BH1	rs28449958	chr16	28863883	rs11864750	ENSG00000196296	ENST00000395503	ATP2A1	28863151	28864464	EndoC_BH1_23910	openGene2openGene	IBD
metabolic	EndoC_BH1	rs11755393	chr6	34793179	rs11755420	ENSG00000196821	ENST00000374023	ILRUN	34791272	34793400	EndoC_BH1_57375	openGene2openGene	SLE
metabolic	EndoC_BH1	rs13153019	chr5	177357611	rs4075959	ENSG00000169223	ENST00000514458	LMAN2	177357147	177358217	EndoC_BH1_56201	openGene2openGene	ALG
metabolic	EndoC_BH1	rs8079075	chr17	39739722	rs9896940	ENSG00000141738	ENST00000445327	GRB7	39737268	39739983	EndoC_BH1_25839	openGene2openGene	SLE
metabolic	EndoC_BH1	rs63406760	chr12	123142435	rs1106240	ENSG00000182196	ENST00000392433	ARL6IP4	123142030	123143617	EndoC_BH1_16528	ocr2openGene	ALG
metabolic	EndoC_BH1	rs2256814	chr20	63740688	rs1741708	ENSG00000101246	ENST00000612256	ARFRP1	63737569	63741496	EndoC_BH1_39227	openGene2openGene	MS
metabolic	EndoC_BH1	rs9469899	chr6	34792107	rs6934662	ENSG00000064995	ENST00000690161	TAF11	34791272	34793400	EndoC_BH1_57375	openGene2openGene	GD
metabolic	EndoC_BH1	rs2066819	chr12	56334474	chr12:56334474:GA:G	ENSG00000139645	ENST00000680755	ANKRD52	56333046	56334726	EndoC_BH1_14358	openGene2openGene	PSO
metabolic	EndoC_BH1	rs2038255	chr14	35122110	rs28365850	ENSG00000100906	ENST00000556664	NFKBIA	35121191	35123064	EndoC_BH1_19831	openGene2openGene	ECZ
metabolic	EndoC_BH1	rs12445568	chr16	31033362	rs58726213	ENSG00000089280	ENST00000568685	FUS	31032644	31034633	EndoC_BH1_23990	openGene2openGene	PSO
metabolic	EndoC_BH1	rs2304206	chr19	49665670	rs2304205	ENSG00000142546	ENST00000599537	NOSIP	49664174	49666200	EndoC_BH1_30175	openGene2openGene	VIT
metabolic	EndoC_BH1	rs9469899	chr6	34793179	rs11755420	ENSG00000196821	ENST00000374023	ILRUN	34791272	34793400	EndoC_BH1_57375	openGene2openGene	GD
metabolic	EndoC_BH1	rs243332	chr16	11255821	rs243332	ENSG00000038532	ENST00000409790	CLEC16A	11254851	11256975	EndoC_BH1_23663	openGene2openGene	CRO
metabolic	EndoC_BH1	rs9469899	chr6	34792104	rs13215181	ENSG00000064995	ENST00000690161	TAF11	34791272	34793400	EndoC_BH1_57375	openGene2openGene	GD
metabolic	EndoC_BH1	rs2066819	chr12	56334216	rs2371494	ENSG00000170581	ENST00000651805	STAT2	56333046	56334726	EndoC_BH1_14358	openGene2openGene	PSO
metabolic	EndoC_BH1	rs12445568	chr16	31033576	rs12445650	ENSG00000099381	ENST00000684162	SETD1A	31032644	31034633	EndoC_BH1_23990	openGene2openGene	PSO
metabolic	EndoC_BH1	rs33993564	chr5	150846579	rs111719118	ENSG00000132912	ENST00000521093	DCTN4	150846443	150847786	EndoC_BH1_55475	openGene2openGene	IBD
metabolic	EndoC_BH1	rs2283792	chr22	21868030	rs9607340	ENSG00000100034	ENST00000623652	PPM1F	21866818	21868319	EndoC_BH1_40136	openGene2openGene	MS
metabolic	EndoC_BH1	rs34779708	chr10	35097393	rs12764820	ENSG00000108094	ENST00000685488	CUL2	35096141	35097706	EndoC_BH1_7116	ocr2openGene	IBD
metabolic	EndoC_BH1	rs3197999	chr3	48685869	rs6792510	ENSG00000177479	ENST00000486316	ARIH2	48685336	48686642	EndoC_BH1_41992	openGene2openGene	IBD
metabolic	EndoC_BH1	rs7130753	chr11	111602364	rs59921976	ENSG00000137720	ENST00000530799	C11orf1	111601746	111603226	EndoC_BH1_12174	openGene2openGene	ALG
metabolic	EndoC_BH1	rs34779708	chr10	35097393	rs12764820	ENSG00000108094	ENST00000691974	CUL2	35096141	35097706	EndoC_BH1_7116	ocr2openGene	IBD
metabolic	EndoC_BH1	rs34779708	chr10	35096571	rs68039650	ENSG00000108094	ENST00000374748	CUL2	35096141	35097706	EndoC_BH1_7116	ocr2openGene	IBD
metabolic	EndoC_BH1	rs4809219	chr20	63741353	rs4809221	ENSG00000197114	ENST00000477340	ZGPAT	63737569	63741496	EndoC_BH1_39227	openGene2openGene	ECZ
metabolic	EndoC_BH1	rs7301381	chr12	8913562	rs10842537	ENSG00000139187	ENST00000544226	KLRG1	8913510	8915585	EndoC_BH1_13116	openGene2openGene	T1D
metabolic	EndoC_BH1	rs60131261	chr6	30061023	rs9295829	ENSG00000278773	ENST00000611686	ENSG00000278773	30060479	30062041	EndoC_BH1_57225	openGene2openGene	VIT
metabolic	EndoC_BH1	rs2017445	chr12	56041720	rs705705	ENSG00000065361	ENST00000267101	ERBB3	56041035	56042632	EndoC_BH1_14339	openGene2openGene	VIT
metabolic	EndoC_BH1	rs7665090	chr4	102636507	rs11727546	ENSG00000109332	ENST00000502563	UBE2D3	102635902	102637007	EndoC_BH1_48790	ocr2openGene	MS
metabolic	EndoC_BH1	rs7301381	chr12	8913562	rs10842537	ENSG00000139187	ENST00000539240	KLRG1	8913510	8915585	EndoC_BH1_13116	openGene2openGene	T1D
metabolic	EndoC_BH1	rs3197999	chr3	50515725	rs35694819	ENSG00000271858	ENST00000607088	CYB561D2	50515633	50516805	EndoC_BH1_42065	ocr2openGene	IBD
metabolic	EndoC_BH1	rs2371108	chr3	27715527	rs2371108	ENSG00000187118	ENST00000482499	CMC1	27714892	27715637	EndoC_BH1_41478	openGene2openGene	MS
metabolic	EndoC_BH1	rs2304206	chr19	49677009	rs975484	ENSG00000104870	ENST00000598936	FCGRT	49676327	49677851	EndoC_BH1_30177	openGene2openGene	VIT
metabolic	EndoC_BH1	rs773125	chr12	56042145	rs1131017	ENSG00000135441	ENST00000549147	BLOC1S1	56041035	56042632	EndoC_BH1_14339	openGene2openGene	RA
metabolic	EndoC_BH1	rs859637	chr1	172719772	rs859619	ENSG00000135845	ENST00000344529	PIGC	172719522	172720326	EndoC_BH1_3989	ocr2openGene	CEL
metabolic	EndoC_BH1	rs28449958	chr16	28824361	rs138159013	ENSG00000188603	ENST00000561505	CLN3	28822460	28824641	EndoC_BH1_23908	openGene2openGene	IBD
metabolic	EndoC_BH1	rs10876864	chr12	56080024	rs7297175	ENSG00000111540	ENST00000448789	RAB5B	56079010	56080750	EndoC_BH1_14341	openGene2openGene	ALG
metabolic	EndoC_BH1	rs34840245	chr6	34887209	rs78903789	ENSG00000124678	ENST00000504758	TCP11	34887194	34888589	EndoC_BH1_57376	openGene2openGene	SLE
metabolic	EndoC_BH1	rs5743618	chr4	38804475	rs5743562	ENSG00000109790	ENST00000508137	KLHL5	38803805	38805257	EndoC_BH1_47153	openGene2openGene	ALG
metabolic	EndoC_BH1	rs3749833	chr5	132464267	rs11748326	ENSG00000283782	ENST00000638568	ENSG00000283782	132463870	132465418	EndoC_BH1_54885	ocr2openGene	ALG
metabolic	EndoC_BH1	rs61759532	chr17	7330793	rs3809822	ENSG00000174326	ENST00000574600	SLC16A11	7328840	7330806	EndoC_BH1_25325	openGene2openGene	T1D
metabolic	EndoC_BH1	rs7187776	chr16	28863801	rs7198606	ENSG00000260442	ENST00000691192	ATP2A1-AS1	28863151	28864464	EndoC_BH1_23910	openGene2openGene	T1D
metabolic	EndoC_BH1	rs10663129	chr3	141486623	rs12695736	ENSG00000114125	ENST00000480908	RNF7	141486447	141488060	EndoC_BH1_44448	openGene2openGene	ALG
metabolic	EndoC_BH1	rs9469899	chr6	34757881	rs28398813	ENSG00000124678	ENST00000373974	TCP11	34756201	34757901	EndoC_BH1_57374	openGene2openGene	GD
metabolic	EndoC_BH1	rs13153019	chr5	177357511	rs4075958	ENSG00000213347	ENST00000423571	MXD3	177357147	177358217	EndoC_BH1_56201	openGene2openGene	ALG
metabolic	EndoC_BH1	rs7187776	chr16	28846324	rs7187776	ENSG00000260442	ENST00000566956	ATP2A1-AS1	28845824	28847178	EndoC_BH1_23909	openGene2openGene	T1D
metabolic	EndoC_BH1	rs10663129	chr3	141460674	rs13098300	ENSG00000114125	ENST00000393000	RNF7	141460130	141460764	EndoC_BH1_44447	ocr2openGene	ALG
metabolic	EndoC_BH1	rs533646	chr11	118679199	rs656575	ENSG00000278376	ENST00000610705	ENSG00000278376	118679035	118679964	EndoC_BH1_12395	openGene2openGene	MS
metabolic	EndoC_BH1	rs663743	chr11	64285685	rs887314	ENSG00000162302	ENST00000532885	RPS6KA4	64284337	64285967	EndoC_BH1_10821	openGene2openGene	T1D
metabolic	EndoC_BH1	rs7665090	chr4	102636094	rs10027437	ENSG00000109332	ENST00000510129	UBE2D3	102635902	102637007	EndoC_BH1_48790	ocr2openGene	MS
metabolic	EndoC_BH1	rs78865465	chr12	55974117	rs75639074	ENSG00000135437	ENST00000547072	RDH5	55973436	55974564	EndoC_BH1_14335	openGene2openGene	T1D
metabolic	EndoC_BH1	rs28449958	chr16	28824361	rs138159013	ENSG00000188603	ENST00000567495	CLN3	28822460	28824641	EndoC_BH1_23908	openGene2openGene	IBD
metabolic	EndoC_BH1	rs2256814	chr20	63739379	rs6122159	ENSG00000101152	ENST00000470551	DNAJC5	63737569	63741496	EndoC_BH1_39227	openGene2openGene	MS
metabolic	EndoC_BH1	rs28449958	chr16	28822933	rs201131521	ENSG00000188603	ENST00000567495	CLN3	28822460	28824641	EndoC_BH1_23908	openGene2openGene	IBD
metabolic	EndoC_BH1	rs12445568	chr16	30985550	rs12443808	ENSG00000167394	ENST00000300849	ZNF668	30984813	30986103	EndoC_BH1_23986	openGene2openGene	PSO
metabolic	EndoC_BH1	rs5758343	chr22	41413633	rs202635	ENSG00000100412	ENST00000678819	ACO2	41412834	41414850	EndoC_BH1_40528	ocr2openGene	ALG
metabolic	EndoC_BH1	rs4252665	chr17	39737410	rs112327574	ENSG00000141738	ENST00000584853	GRB7	39737268	39739983	EndoC_BH1_25839	openGene2openGene	SLE
metabolic	EndoC_BH1	rs533646	chr11	118679276	rs543327	ENSG00000278376	ENST00000610705	ENSG00000278376	118679035	118679964	EndoC_BH1_12395	openGene2openGene	MS
metabolic	EndoC_BH1	rs1056198	chr20	49937166	rs6125825	ENSG00000244687	ENST00000371657	UBE2V1	49935801	49937631	EndoC_BH1_38880	openGene2openGene	PSO
metabolic	EndoC_BH1	rs5029939	chr6	137866361	rs5029924	ENSG00000229922	ENST00000417800	LINC02865	137866210	137868259	EndoC_BH1_60362	openGene2openGene	SLE
metabolic	EndoC_BH1	rs10936599	chr3	169764547	rs2293607	ENSG00000269889	ENST00000602879	ENSG00000269889	169764291	169765568	EndoC_BH1_45445	openGene2openGene	CEL
metabolic	EndoC_BH1	rs5758343	chr22	41414166	rs132920	ENSG00000100412	ENST00000677532	ACO2	41412834	41414850	EndoC_BH1_40528	ocr2openGene	ALG
metabolic	EndoC_BH1	rs17849501	chr1	183471396	rs41272536	ENSG00000162704	ENST00000359856	ARPC5	183471022	183473169	EndoC_BH1_4330	openGene2openGene	SLE
metabolic	EndoC_BH1	rs33993564	chr5	150846512	rs11741515	ENSG00000197083	ENST00000686020	ZNF300P1	150846443	150847786	EndoC_BH1_55475	openGene2openGene	IBD
metabolic	EndoC_BH1	rs3748817	chr1	2642639	rs9970196	ENSG00000157916	ENST00000605895	RER1	2642402	2643879	EndoC_BH1_89	ocr2openGene	MS
metabolic	EndoC_BH1	rs78865465	chr12	55974117	rs75639074	ENSG00000197728	ENST00000548590	RPS26	55973436	55974564	EndoC_BH1_14335	openGene2openGene	T1D
metabolic	EndoC_BH1	rs13205210	chr6	34757701	rs7743724	ENSG00000124614	ENST00000621356	RPS10	34756201	34757901	EndoC_BH1_57374	openGene2openGene	SLE
metabolic	EndoC_BH1	rs8079075	chr17	39737410	rs112327574	ENSG00000141738	ENST00000578702	GRB7	39737268	39739983	EndoC_BH1_25839	openGene2openGene	SLE
metabolic	EndoC_BH1	rs36014129	chr6	26199675	rs34961555	ENSG00000158373	ENST00000289316	H2BC5	26198826	26199971	EndoC_BH1_57090	openGene2openGene	SLE
metabolic	EndoC_BH1	rs4690229	chr4	973551	rs113075206	ENSG00000145217	ENST00000361661	SLC26A1	972602	974344	EndoC_BH1_46373	openGene2openGene	SLE
metabolic	EndoC_BH1	rs36014129	chr6	26189128	rs13204572	ENSG00000158373	ENST00000289316	H2BC5	26188419	26189372	EndoC_BH1_57088	openGene2openGene	SLE
metabolic	EndoC_BH1	rs2017445	chr12	56041720	rs705705	ENSG00000185664	ENST00000550447	PMEL	56041035	56042632	EndoC_BH1_14339	openGene2openGene	VIT
metabolic	EndoC_BH1	rs2304206	chr19	49665614	rs2304206	ENSG00000224420	ENST00000420022	ADM5	49664174	49666200	EndoC_BH1_30175	openGene2openGene	VIT
metabolic	EndoC_BH1	rs112006329	chr11	575408	rs56333810	ENSG00000177542	ENST00000530360	SLC25A22	574378	576778	EndoC_BH1_9206	openGene2openGene	SLE
metabolic	EndoC_BH1	rs9941524	chr2	198658118	rs7592562	ENSG00000119042	ENST00000260926	SATB2	198657546	198658795	EndoC_BH1_36007	ocr2openGene	UC
metabolic	EndoC_BH1	rs5758343	chr22	41468212	rs505533	ENSG00000100413	ENST00000483837	POLR3H	41468029	41469694	EndoC_BH1_40532	openGene2openGene	ALG
metabolic	EndoC_BH1	rs7120737	chr11	47767827	rs79811093	ENSG00000030066	ENST00000526870	NUP160	47766465	47768095	EndoC_BH1_10572	openGene2openGene	MS
metabolic	EndoC_BH1	rs45475795	chr4	122603102	rs62324192	ENSG00000145375	ENST00000674886	SPATA5	122602186	122603195	EndoC_BH1_49387	ocr2openGene	RA
metabolic	EndoC_BH1	rs74984480	chr6	14118274	rs2235369	ENSG00000180537	ENST00000537663	RNF182	14117115	14118888	EndoC_BH1_56725	openGene2openGene	RA
metabolic	EndoC_BH1	rs12128789	chr1	212699754	rs2202682	ENSG00000203705	ENST00000366974	TATDN3	212698848	212700089	EndoC_BH1_5369	openGene2openGene	T1D
metabolic	EndoC_BH1	rs10663129	chr3	141576208	rs11714208	ENSG00000114125	ENST00000477393	RNF7	141575570	141576792	EndoC_BH1_44449	openGene2openGene	ALG
metabolic	EndoC_BH1	rs2017445	chr12	55996852	rs59877680	ENSG00000185664	ENST00000549430	PMEL	55996794	55997961	EndoC_BH1_14336	openGene2openGene	VIT
metabolic	EndoC_BH1	rs55893453	chr2	24920539	rs112215462	ENSG00000224165	ENST00000690413	DNAJC27-AS1	24919130	24921034	EndoC_BH1_31287	openGene2openGene	T1D
metabolic	EndoC_BH1	rs1463485	chr17	75855710	rs1463485	ENSG00000132475	ENST00000586607	H3-3B	75854757	75856539	EndoC_BH1_26818	openGene2openGene	SLE
metabolic	EndoC_BH1	rs17020139	chr1	107828917	rs5776902	ENSG00000134215	ENST00000530671	VAV3	107828589	107829639	EndoC_BH1_2903	ocr2openGene	HT
metabolic	EndoC_BH1	rs11719975	chr3	18743896	rs35117636	ENSG00000131374	ENST00000414318	TBC1D5	18743366	18745250	EndoC_BH1_41285	openGene2openGene	MS
metabolic	EndoC_BH1	rs2017445	chr12	55996852	rs59877680	ENSG00000111540	ENST00000551459	RAB5B	55996794	55997961	EndoC_BH1_14336	openGene2openGene	VIT
metabolic	EndoC_BH1	rs1463485	chr17	75856326	rs112700585	ENSG00000132475	ENST00000593254	H3-3B	75854757	75856539	EndoC_BH1_26818	openGene2openGene	SLE
metabolic	EndoC_BH1	rs1701704	chr12	55996852	rs705702	ENSG00000065357	ENST00000555090	DGKA	55996794	55997961	EndoC_BH1_14336	openGene2openGene	T1D
metabolic	EndoC_BH1	rs11719975	chr3	18743795	rs140640	ENSG00000131374	ENST00000414318	TBC1D5	18743366	18745250	EndoC_BH1_41285	openGene2openGene	MS
metabolic	EndoC_BH1	rs5758343	chr22	41448782	rs202657	ENSG00000100412	ENST00000677153	ACO2	41448216	41448825	EndoC_BH1_40531	ocr2openGene	ALG
metabolic	EndoC_BH1	rs7132277	chr12	123142435	rs1106240	ENSG00000182196	ENST00000453766	ARL6IP4	123142030	123143617	EndoC_BH1_16528	ocr2openGene	MS
metabolic	EndoC_BH1	rs1463485	chr17	75854859	rs57287238	ENSG00000132475	ENST00000591893	H3-3B	75854757	75856539	EndoC_BH1_26818	openGene2openGene	SLE
metabolic	EndoC_BH1	rs13153019	chr5	177357511	rs4075958	ENSG00000169223	ENST00000514458	LMAN2	177357147	177358217	EndoC_BH1_56201	openGene2openGene	ALG
metabolic	EndoC_BH1	rs773125	chr12	56042145	rs1131017	ENSG00000205323	ENST00000552884	SARNP	56041035	56042632	EndoC_BH1_14339	openGene2openGene	RA
metabolic	EndoC_BH1	rs7512552	chr1	150293284	rs7512552	ENSG00000118298	ENST00000607652	CA14	150293057	150294667	EndoC_BH1_3332	openGene2openGene	ECZ
metabolic	EndoC_BH1	rs1453560	chr17	39737410	rs112327574	ENSG00000161395	ENST00000309862	PGAP3	39737268	39739983	EndoC_BH1_25839	openGene2openGene	SLE
metabolic	EndoC_BH1	rs10985070	chr9	120877952	rs11794516	ENSG00000056558	ENST00000540010	TRAF1	120875753	120877957	EndoC_BH1_71945	openGene2openGene	RA
metabolic	EndoC_BH1	rs7665090	chr4	102628918	rs7699231	ENSG00000164038	ENST00000512806	SLC9B2	102628524	102629369	EndoC_BH1_48789	ocr2openGene	MS
metabolic	EndoC_BH1	rs9469899	chr6	34792548	rs7752060	ENSG00000196821	ENST00000374023	ILRUN	34791272	34793400	EndoC_BH1_57375	openGene2openGene	GD
metabolic	EndoC_BH1	rs9469899	chr6	34793179	rs11755420	ENSG00000272288	ENST00000606496	ILRUN-AS1	34791272	34793400	EndoC_BH1_57375	openGene2openGene	GD
metabolic	EndoC_BH1	rs2371108	chr3	27715527	rs2371108	ENSG00000163512	ENST00000476174	AZI2	27714892	27715637	EndoC_BH1_41478	openGene2openGene	MS
metabolic	EndoC_BH1	rs1701704	chr12	55996852	rs705702	ENSG00000170473	ENST00000454792	PYM1	55996794	55997961	EndoC_BH1_14336	openGene2openGene	T1D
metabolic	EndoC_BH1	rs3748816	chr1	2642639	rs9970196	ENSG00000116151	ENST00000494279	MORN1	2642402	2643879	EndoC_BH1_89	ocr2openGene	CEL
metabolic	EndoC_BH1	rs61759532	chr17	7330793	rs3809822	ENSG00000181856	ENST00000424875	SLC2A4	7328840	7330806	EndoC_BH1_25325	openGene2openGene	T1D
metabolic	EndoC_BH1	rs149010539	chr3	48504480	rs114743756	ENSG00000164054	ENST00000497863	SHISA5	48503772	48504850	EndoC_BH1_41984	openGene2openGene	CRO
metabolic	EndoC_BH1	rs78865465	chr12	55974117	rs75639074	ENSG00000139531	ENST00000356124	SUOX	55973436	55974564	EndoC_BH1_14335	openGene2openGene	T1D
metabolic	EndoC_BH1	rs7187776	chr16	28863801	rs7198606	ENSG00000177548	ENST00000358201	RABEP2	28863151	28864464	EndoC_BH1_23910	openGene2openGene	T1D
metabolic	EndoC_BH1	rs7187776	chr16	28863883	rs11864750	ENSG00000177548	ENST00000570030	RABEP2	28863151	28864464	EndoC_BH1_23910	openGene2openGene	T1D
metabolic	EndoC_BH1	rs3197999	chr3	48685869	rs6792510	ENSG00000177479	ENST00000449376	ARIH2	48685336	48686642	EndoC_BH1_41992	openGene2openGene	IBD
metabolic	EndoC_BH1	rs12128789	chr1	212699510	rs73079851	ENSG00000203705	ENST00000488246	TATDN3	212698848	212700089	EndoC_BH1_5369	openGene2openGene	T1D
metabolic	EndoC_BH1	rs10876864	chr12	56042145	rs1131017	ENSG00000111540	ENST00000546810	RAB5B	56041035	56042632	EndoC_BH1_14339	openGene2openGene	ALG
metabolic	EndoC_BH1	rs28449958	chr16	28880144	rs8055138	ENSG00000176476	ENST00000567564	SGF29	28879442	28880843	EndoC_BH1_23911	openGene2openGene	IBD
metabolic	EndoC_BH1	rs5758343	chr22	41413633	rs202635	ENSG00000100410	ENST00000491254	PHF5A	41412834	41414850	EndoC_BH1_40528	ocr2openGene	ALG
metabolic	EndoC_BH1	rs149010539	chr3	48504480	rs114743756	ENSG00000164054	ENST00000460758	SHISA5	48503772	48504850	EndoC_BH1_41984	openGene2openGene	CRO
metabolic	EndoC_BH1	rs78865465	chr12	55974117	rs75639074	ENSG00000139531	ENST00000550340	SUOX	55973436	55974564	EndoC_BH1_14335	openGene2openGene	T1D
metabolic	EndoC_BH1	rs2066819	chr12	56334353	rs79824801	ENSG00000135423	ENST00000491880	GLS2	56333046	56334726	EndoC_BH1_14358	openGene2openGene	PSO
metabolic	EndoC_BH1	rs2371108	chr3	27715527	rs2371108	ENSG00000163512	ENST00000420543	AZI2	27714892	27715637	EndoC_BH1_41478	openGene2openGene	MS
metabolic	EndoC_BH1	rs5743618	chr4	38904110	rs55938245	ENSG00000109790	ENST00000261426	KLHL5	38903790	38905138	EndoC_BH1_47156	ocr2openGene	ALG
metabolic	EndoC_BH1	rs2371108	chr3	27715527	rs2371108	ENSG00000163512	ENST00000334100	AZI2	27714892	27715637	EndoC_BH1_41478	openGene2openGene	MS
metabolic	EndoC_BH1	rs3197999	chr3	49413016	rs6779524	ENSG00000283189	ENST00000636461	ENSG00000283189	49411411	49413064	EndoC_BH1_42013	openGene2openGene	IBD
metabolic	EndoC_BH1	rs7187776	chr16	28880144	rs8055138	ENSG00000176476	ENST00000564682	SGF29	28879442	28880843	EndoC_BH1_23911	openGene2openGene	T1D
metabolic	EndoC_BH1	rs5758343	chr22	41413619	rs202634	ENSG00000100412	ENST00000676959	ACO2	41412834	41414850	EndoC_BH1_40528	ocr2openGene	ALG
metabolic	EndoC_BH1	rs694739	chr11	64284975	rs2510066	ENSG00000173486	ENST00000541388	FKBP2	64284337	64285967	EndoC_BH1_10821	openGene2openGene	MS
metabolic	EndoC_BH1	rs10876864	chr12	56042145	rs1131017	ENSG00000123374	ENST00000266970	CDK2	56041035	56042632	EndoC_BH1_14339	openGene2openGene	ALG
metabolic	EndoC_BH1	rs5758343	chr22	41414166	rs132920	ENSG00000100412	ENST00000677427	ACO2	41412834	41414850	EndoC_BH1_40528	ocr2openGene	ALG
metabolic	EndoC_BH1	rs859637	chr1	172719772	rs859619	ENSG00000135845	ENST00000478184	PIGC	172719522	172720326	EndoC_BH1_3989	ocr2openGene	CEL
metabolic	EndoC_BH1	rs11246217	chr11	625085	rs58688157	ENSG00000023191	ENST00000524780	RNH1	624405	627329	EndoC_BH1_9208	openGene2openGene	SLE
metabolic	EndoC_BH1	rs11755393	chr6	34792451	rs7769820	ENSG00000064995	ENST00000420584	TAF11	34791272	34793400	EndoC_BH1_57375	openGene2openGene	SLE
metabolic	EndoC_BH1	rs5758343	chr22	41544367	rs11554327	ENSG00000196419	ENST00000405878	XRCC6	41543823	41545183	EndoC_BH1_40533	openGene2openGene	ALG
metabolic	EndoC_BH1	rs3801810	chr7	26864042	rs73069539	ENSG00000005020	ENST00000497511	SKAP2	26863852	26865278	EndoC_BH1_61866	openGene2openGene	CRO
metabolic	EndoC_BH1	rs2017445	chr12	56041628	rs705704	ENSG00000205323	ENST00000552884	SARNP	56041035	56042632	EndoC_BH1_14339	openGene2openGene	VIT
metabolic	EndoC_BH1	rs13205210	chr6	34887971	rs1051115	ENSG00000124678	ENST00000512012	TCP11	34887194	34888589	EndoC_BH1_57376	openGene2openGene	SLE
metabolic	EndoC_BH1	rs5743618	chr4	38804362	rs59480104	ENSG00000197712	ENST00000510213	FAM114A1	38803805	38805257	EndoC_BH1_47153	openGene2openGene	ALG
metabolic	EndoC_BH1	rs2066819	chr12	56300477	rs2695789	ENSG00000257727	ENST00000553191	CNPY2	56299525	56300977	EndoC_BH1_14356	openGene2openGene	PSO
metabolic	EndoC_BH1	rs10663129	chr3	141460674	rs13098300	ENSG00000114125	ENST00000273480	RNF7	141460130	141460764	EndoC_BH1_44447	ocr2openGene	ALG
metabolic	EndoC_BH1	rs7187776	chr16	28863226	rs62037367	ENSG00000260442	ENST00000691192	ATP2A1-AS1	28863151	28864464	EndoC_BH1_23910	openGene2openGene	T1D
metabolic	EndoC_BH1	rs7187776	chr16	28880144	rs8055138	ENSG00000261067	ENST00000569969	ENSG00000261067	28879442	28880843	EndoC_BH1_23911	openGene2openGene	T1D
metabolic	EndoC_BH1	rs3197999	chr3	49413016	rs6779524	ENSG00000173402	ENST00000461492	DAG1	49411411	49413064	EndoC_BH1_42013	openGene2openGene	IBD
metabolic	EndoC_BH1	rs10663129	chr3	141460674	rs13098300	ENSG00000114125	ENST00000480908	RNF7	141460130	141460764	EndoC_BH1_44447	ocr2openGene	ALG
metabolic	EndoC_BH1	rs36014129	chr6	26021644	rs41266779	ENSG00000287080	ENST00000612966	H3C3	26020142	26022039	EndoC_BH1_57068	openGene2openGene	SLE
metabolic	EndoC_BH1	rs2066819	chr12	56300477	rs2695789	ENSG00000257727	ENST00000551720	CNPY2	56299525	56300977	EndoC_BH1_14356	openGene2openGene	PSO
metabolic	EndoC_BH1	rs2066819	chr12	56299736	rs41423244	ENSG00000257727	ENST00000548013	CNPY2	56299525	56300977	EndoC_BH1_14356	openGene2openGene	PSO
metabolic	EndoC_BH1	rs11065898	chr12	111405393	rs3842307	ENSG00000198324	ENST00000683047	PHETA1	111404957	111406502	EndoC_BH1_16245	openGene2openGene	AS
metabolic	EndoC_BH1	rs34659678	chr6	111564549	rs2179070	ENSG00000009413	ENST00000422377	REV3L	111564473	111565664	EndoC_BH1_59444	openGene2openGene	IBD
metabolic	EndoC_BH1	rs34840245	chr6	34757701	rs7743724	ENSG00000064995	ENST00000420584	TAF11	34756201	34757901	EndoC_BH1_57374	openGene2openGene	SLE
metabolic	EndoC_BH1	rs2236262	chr14	68816170	rs194746	ENSG00000289626	ENST00000692406	ENSG00000289626	68815936	68817167	EndoC_BH1_20495	ocr2openGene	MS
metabolic	EndoC_BH1	rs11755393	chr6	34757881	rs28398813	ENSG00000064995	ENST00000361288	TAF11	34756201	34757901	EndoC_BH1_57374	openGene2openGene	SLE
metabolic	EndoC_BH1	rs5758343	chr22	41414166	rs132920	ENSG00000100412	ENST00000678819	ACO2	41412834	41414850	EndoC_BH1_40528	ocr2openGene	ALG
metabolic	EndoC_BH1	rs28449958	chr16	28822933	rs201131521	ENSG00000188603	ENST00000637184	CLN3	28822460	28824641	EndoC_BH1_23908	openGene2openGene	IBD
metabolic	EndoC_BH1	rs1056198	chr20	49935868	rs11469305	ENSG00000244687	ENST00000432266	UBE2V1	49935801	49937631	EndoC_BH1_38880	openGene2openGene	PSO
metabolic	EndoC_BH1	rs78865465	chr12	55974117	rs75639074	ENSG00000065361	ENST00000411731	ERBB3	55973436	55974564	EndoC_BH1_14335	openGene2openGene	T1D
metabolic	EndoC_BH1	rs34779708	chr10	35097393	rs12764820	ENSG00000108094	ENST00000374751	CUL2	35096141	35097706	EndoC_BH1_7116	ocr2openGene	IBD
metabolic	EndoC_BH1	rs7204270	chr16	30183519	rs930392	ENSG00000156853	ENST00000564262	ZNF689	30182738	30184706	EndoC_BH1_23944	openGene2openGene	MS
metabolic	EndoC_BH1	rs7797798	chr7	107803426	rs2301989	ENSG00000105879	ENST00000487517	CBLL1	107803053	107803777	EndoC_BH1_63769	openGene2openGene	UC
metabolic	EndoC_BH1	rs61759532	chr17	7330793	rs3809822	ENSG00000174292	ENST00000577009	TNK1	7328840	7330806	EndoC_BH1_25325	openGene2openGene	T1D
metabolic	EndoC_BH1	rs61759532	chr17	7330793	rs3809822	ENSG00000132535	ENST00000491753	DLG4	7328840	7330806	EndoC_BH1_25325	openGene2openGene	T1D
metabolic	EndoC_BH1	rs36014129	chr6	26021644	rs41266779	ENSG00000272462	ENST00000660716	ENSG00000272462	26020142	26022039	EndoC_BH1_57068	openGene2openGene	SLE
metabolic	EndoC_BH1	rs36014129	chr6	26021644	rs41266779	ENSG00000158373	ENST00000289316	H2BC5	26020142	26022039	EndoC_BH1_57068	openGene2openGene	SLE
metabolic	EndoC_BH1	rs28449958	chr16	28822933	rs201131521	ENSG00000261832	ENST00000637299	ENSG00000261832	28822460	28824641	EndoC_BH1_23908	openGene2openGene	IBD
metabolic	EndoC_BH1	rs694739	chr11	64284975	rs2510066	ENSG00000278359	ENST00000615925	MIR7155	64284337	64285967	EndoC_BH1_10821	openGene2openGene	MS
metabolic	EndoC_BH1	rs2066819	chr12	56333921	rs80317430	ENSG00000135469	ENST00000549545	COQ10A	56333046	56334726	EndoC_BH1_14358	openGene2openGene	PSO
metabolic	EndoC_BH1	rs2017445	chr12	56041720	rs705705	ENSG00000229117	ENST00000546591	RPL41	56041035	56042632	EndoC_BH1_14339	openGene2openGene	VIT
metabolic	EndoC_BH1	rs74984480	chr6	14118274	rs2235369	ENSG00000180537	ENST00000544682	RNF182	14117115	14118888	EndoC_BH1_56725	openGene2openGene	RA
metabolic	EndoC_BH1	rs12445568	chr16	31033576	rs12445650	ENSG00000089280	ENST00000380244	FUS	31032644	31034633	EndoC_BH1_23990	openGene2openGene	PSO
metabolic	EndoC_BH1	rs1701704	chr12	55996852	rs705702	ENSG00000065357	ENST00000555025	DGKA	55996794	55997961	EndoC_BH1_14336	openGene2openGene	T1D
metabolic	EndoC_BH1	rs1701704	chr12	55996852	rs705702	ENSG00000065357	ENST00000548549	DGKA	55996794	55997961	EndoC_BH1_14336	openGene2openGene	T1D
metabolic	EndoC_BH1	rs7723899	chr5	96936716	rs2548224	ENSG00000164307	ENST00000507154	ERAP1	96934453	96936811	EndoC_BH1_53849	openGene2openGene	CRO
metabolic	EndoC_BH1	rs55893453	chr2	24920539	rs112215462	ENSG00000224165	ENST00000422449	DNAJC27-AS1	24919130	24921034	EndoC_BH1_31287	openGene2openGene	T1D
metabolic	EndoC_BH1	rs533646	chr11	118679245	rs656505	ENSG00000110367	ENST00000531971	DDX6	118679035	118679964	EndoC_BH1_12395	openGene2openGene	MS
metabolic	EndoC_BH1	rs7512552	chr1	150293284	rs7512552	ENSG00000222222	ENST00000410290	RNU2-17P	150293057	150294667	EndoC_BH1_3332	openGene2openGene	ALG
metabolic	EndoC_BH1	rs1463485	chr17	75854859	rs57287238	ENSG00000132481	ENST00000593089	TRIM47	75854757	75856539	EndoC_BH1_26818	openGene2openGene	SLE
metabolic	EndoC_BH1	rs1701704	chr12	55996852	rs705702	ENSG00000065357	ENST00000331886	DGKA	55996794	55997961	EndoC_BH1_14336	openGene2openGene	T1D
metabolic	EndoC_BH1	rs2304206	chr19	49677009	rs975484	ENSG00000142546	ENST00000601340	NOSIP	49676327	49677851	EndoC_BH1_30177	openGene2openGene	VIT
metabolic	EndoC_BH1	rs1701704	chr12	55996852	rs705702	ENSG00000065357	ENST00000555218	DGKA	55996794	55997961	EndoC_BH1_14336	openGene2openGene	T1D
metabolic	EndoC_BH1	rs2233424	chr6	44298181	rs79254974	ENSG00000272442	ENST00000505802	ENSG00000272442	44296720	44298298	EndoC_BH1_57659	openGene2openGene	RA
metabolic	EndoC_BH1	rs28449958	chr16	28863883	rs11864750	ENSG00000196296	ENST00000563975	ATP2A1	28863151	28864464	EndoC_BH1_23910	openGene2openGene	IBD
metabolic	EndoC_BH1	rs2066819	chr12	56334353	rs79824801	ENSG00000139645	ENST00000681390	ANKRD52	56333046	56334726	EndoC_BH1_14358	openGene2openGene	PSO
metabolic	EndoC_BH1	rs2066819	chr12	56334474	chr12:56334474:GA:G	ENSG00000139645	ENST00000551023	ANKRD52	56333046	56334726	EndoC_BH1_14358	openGene2openGene	PSO
metabolic	EndoC_BH1	rs2256814	chr20	63738542	rs1758201	ENSG00000101246	ENST00000609537	ARFRP1	63737569	63741496	EndoC_BH1_39227	openGene2openGene	MS
metabolic	EndoC_BH1	rs78865465	chr12	55974117	rs75639074	ENSG00000065357	ENST00000547015	DGKA	55973436	55974564	EndoC_BH1_14335	openGene2openGene	T1D
metabolic	EndoC_BH1	rs34835	chr16	28554837	rs3859172	ENSG00000196296	ENST00000562185	ATP2A1	28553767	28555098	EndoC_BH1_23906	openGene2openGene	T1D
metabolic	EndoC_BH1	rs9926533	chr16	30958165	rs11643872	ENSG00000167395	ENST00000394979	ZNF646	30956777	30958890	EndoC_BH1_23985	openGene2openGene	SLE
metabolic	EndoC_BH1	rs7512552	chr1	150293284	rs7512552	ENSG00000118298	ENST00000369111	CA14	150293057	150294667	EndoC_BH1_3332	openGene2openGene	ECZ
metabolic	EndoC_BH1	rs793108	chr10	31122184	rs2793103	ENSG00000237036	ENST00000605946	ZEB1-AS1	31121188	31122377	EndoC_BH1_7042	ocr2openGene	MS
metabolic	EndoC_BH1	rs17020139	chr1	107832080	rs17020146	ENSG00000134215	ENST00000530671	VAV3	107831752	107832744	EndoC_BH1_2904	ocr2openGene	HT
metabolic	EndoC_BH1	rs9469899	chr6	34792107	rs6934662	ENSG00000196821	ENST00000374023	ILRUN	34791272	34793400	EndoC_BH1_57375	openGene2openGene	GD
metabolic	EndoC_BH1	rs2017445	chr12	56041720	rs705705	ENSG00000139531	ENST00000551841	SUOX	56041035	56042632	EndoC_BH1_14339	openGene2openGene	VIT
metabolic	EndoC_BH1	rs11755393	chr6	34792177	rs6457791	ENSG00000196821	ENST00000374026	ILRUN	34791272	34793400	EndoC_BH1_57375	openGene2openGene	SLE
metabolic	EndoC_BH1	rs9469899	chr6	34792451	rs7769820	ENSG00000272288	ENST00000606496	ILRUN-AS1	34791272	34793400	EndoC_BH1_57375	openGene2openGene	GD
metabolic	EndoC_BH1	rs2066819	chr12	56334474	chr12:56334474:GA:G	ENSG00000181852	ENST00000552244	RNF41	56333046	56334726	EndoC_BH1_14358	openGene2openGene	PSO
metabolic	EndoC_BH1	rs2066819	chr12	56334353	rs79824801	ENSG00000181852	ENST00000552244	RNF41	56333046	56334726	EndoC_BH1_14358	openGene2openGene	PSO
metabolic	EndoC_BH1	rs7187776	chr16	28863226	rs62037367	ENSG00000283845	ENST00000577590	MIR4721	28863151	28864464	EndoC_BH1_23910	openGene2openGene	T1D
metabolic	EndoC_BH1	rs7120737	chr11	47565510	rs11039300	ENSG00000149187	ENST00000528538	CELF1	47564919	47566322	EndoC_BH1_10566	openGene2openGene	MS
metabolic	EndoC_BH1	rs11246217	chr11	625085	rs58688157	ENSG00000023191	ENST00000525522	RNH1	624405	627329	EndoC_BH1_9208	openGene2openGene	SLE
metabolic	EndoC_BH1	rs1701704	chr12	56041628	rs705704	ENSG00000257390	ENST00000546837	ENSG00000257390	56041035	56042632	EndoC_BH1_14339	openGene2openGene	T1D
metabolic	EndoC_BH1	rs533646	chr11	118679094	rs659969	ENSG00000110367	ENST00000534980	DDX6	118679035	118679964	EndoC_BH1_12395	openGene2openGene	MS
metabolic	EndoC_BH1	rs11246217	chr11	625085	rs58688157	ENSG00000023191	ENST00000531540	RNH1	624405	627329	EndoC_BH1_9208	openGene2openGene	SLE
metabolic	EndoC_BH1	rs33993564	chr5	150846701	rs61270113	ENSG00000132912	ENST00000424236	DCTN4	150846443	150847786	EndoC_BH1_55475	openGene2openGene	IBD
metabolic	EndoC_BH1	rs3197999	chr3	48685869	rs6792510	ENSG00000177479	ENST00000495761	ARIH2	48685336	48686642	EndoC_BH1_41992	openGene2openGene	IBD
metabolic	EndoC_BH1	rs13260060	chr8	70301470	rs12675772	ENSG00000288966	ENST00000693478	ENSG00000288966	70299969	70301635	EndoC_BH1_67434	ocr2openGene	MS
metabolic	EndoC_BH1	rs12445568	chr16	31033576	rs12445650	ENSG00000140682	ENST00000562566	TGFB1I1	31032644	31034633	EndoC_BH1_23990	openGene2openGene	PSO
metabolic	EndoC_BH1	rs10200159	chr2	55617974	rs10200159	ENSG00000085760	ENST00000412530	MTIF2	55616530	55619009	EndoC_BH1_32196	openGene2openGene	VIT
metabolic	EndoC_BH1	rs10876864	chr12	56042145	rs1131017	ENSG00000111540	ENST00000553116	RAB5B	56041035	56042632	EndoC_BH1_14339	openGene2openGene	ALG
metabolic	EndoC_BH1	rs1048990	chr14	35292469	rs1048990	ENSG00000100890	ENST00000557404	PRORP	35290830	35293094	EndoC_BH1_19833	openGene2openGene	ALG
metabolic	EndoC_BH1	rs13260060	chr8	70181205	rs7001409	ENSG00000288966	ENST00000693478	ENSG00000288966	70181093	70182700	EndoC_BH1_67430	ocr2openGene	MS
metabolic	EndoC_BH1	rs28449958	chr16	28880144	rs8055138	ENSG00000176953	ENST00000320805	NFATC2IP	28879442	28880843	EndoC_BH1_23911	openGene2openGene	IBD
metabolic	EndoC_BH1	rs11246217	chr11	626220	rs12280580	ENSG00000023191	ENST00000397615	RNH1	624405	627329	EndoC_BH1_9208	openGene2openGene	SLE
metabolic	EndoC_BH1	rs28449958	chr16	28880144	rs8055138	ENSG00000176476	ENST00000317058	SGF29	28879442	28880843	EndoC_BH1_23911	openGene2openGene	IBD
metabolic	EndoC_BH1	rs2371108	chr3	27715527	rs2371108	ENSG00000163512	ENST00000414162	AZI2	27714892	27715637	EndoC_BH1_41478	openGene2openGene	MS
metabolic	EndoC_BH1	rs1574285	chr9	4290544	rs10814915	ENSG00000232104	ENST00000691026	RFX3-DT	4289586	4290931	EndoC_BH1_69451	ocr2openGene	T1D
metabolic	EndoC_BH1	rs28449958	chr16	28822933	rs201131521	ENSG00000178188	ENST00000618521	SH2B1	28822460	28824641	EndoC_BH1_23908	openGene2openGene	IBD
metabolic	EndoC_BH1	rs2236262	chr14	68816213	rs168961	ENSG00000081181	ENST00000557120	ARG2	68815936	68817167	EndoC_BH1_20495	ocr2openGene	MS
metabolic	EndoC_BH1	rs663743	chr11	64285685	rs887314	ENSG00000173153	ENST00000406310	ESRRA	64284337	64285967	EndoC_BH1_10821	openGene2openGene	T1D
metabolic	EndoC_BH1	rs2066819	chr12	56300477	rs2695789	ENSG00000144785	ENST00000547423	ENSG00000144785	56299525	56300977	EndoC_BH1_14356	openGene2openGene	PSO
metabolic	EndoC_BH1	rs2304206	chr19	49665670	rs2304205	ENSG00000104870	ENST00000598076	FCGRT	49664174	49666200	EndoC_BH1_30175	openGene2openGene	VIT
metabolic	EndoC_BH1	rs859637	chr1	172719772	rs859619	ENSG00000135845	ENST00000367728	PIGC	172719522	172720326	EndoC_BH1_3989	ocr2openGene	CEL
metabolic	EndoC_BH1	rs112006329	chr11	615010	rs12290989	ENSG00000099834	ENST00000674088	CDHR5	614923	616225	EndoC_BH1_9207	openGene2openGene	SLE
metabolic	EndoC_BH1	rs34779708	chr10	35097045	rs35136660	ENSG00000108094	ENST00000691858	CUL2	35096141	35097706	EndoC_BH1_7116	ocr2openGene	IBD
metabolic	EndoC_BH1	rs10985070	chr9	120876986	rs73541868	ENSG00000119403	ENST00000478371	PHF19	120875753	120877957	EndoC_BH1_71945	openGene2openGene	RA
metabolic	EndoC_BH1	rs12445568	chr16	30958236	rs62055866	ENSG00000103496	ENST00000613541	STX4	30956777	30958890	EndoC_BH1_23985	openGene2openGene	PSO
metabolic	EndoC_BH1	rs2017445	chr12	56041628	rs705704	ENSG00000205323	ENST00000546604	SARNP	56041035	56042632	EndoC_BH1_14339	openGene2openGene	VIT
metabolic	EndoC_BH1	rs2017445	chr12	56041720	rs705705	ENSG00000205323	ENST00000552207	SARNP	56041035	56042632	EndoC_BH1_14339	openGene2openGene	VIT
metabolic	EndoC_BH1	rs231972	chr16	28542481	rs151225	ENSG00000188603	ENST00000568497	CLN3	28542465	28543536	EndoC_BH1_23905	ocr2openGene	T1D
metabolic	EndoC_BH1	rs11681718	chr2	102473668	rs17027255	ENSG00000170417	ENST00000469971	TMEM182	102472454	102473951	EndoC_BH1_33139	openGene2openGene	SLE
metabolic	EndoC_BH1	rs11246217	chr11	615011	rs12272434	ENSG00000070047	ENST00000416188	PHRF1	614923	616225	EndoC_BH1_9207	openGene2openGene	SLE
metabolic	EndoC_BH1	rs2066819	chr12	56267121	rs60542959	ENSG00000257727	ENST00000553191	CNPY2	56266392	56267719	EndoC_BH1_14355	openGene2openGene	PSO
metabolic	EndoC_BH1	rs2066819	chr12	56267121	rs60542959	ENSG00000257727	ENST00000548013	CNPY2	56266392	56267719	EndoC_BH1_14355	openGene2openGene	PSO
metabolic	EndoC_BH1	rs7187776	chr16	28863883	rs11864750	ENSG00000260442	ENST00000686664	ATP2A1-AS1	28863151	28864464	EndoC_BH1_23910	openGene2openGene	T1D
metabolic	EndoC_BH1	rs7187776	chr16	28863883	rs11864750	ENSG00000260442	ENST00000691192	ATP2A1-AS1	28863151	28864464	EndoC_BH1_23910	openGene2openGene	T1D
metabolic	EndoC_BH1	rs9926533	chr16	31074149	rs2303222	ENSG00000140682	ENST00000569254	TGFB1I1	31072832	31074935	EndoC_BH1_23992	openGene2openGene	SLE
metabolic	EndoC_BH1	rs9926533	chr16	31073073	rs11281612	ENSG00000140682	ENST00000569254	TGFB1I1	31072832	31074935	EndoC_BH1_23992	openGene2openGene	SLE
metabolic	EndoC_BH1	rs1701704	chr12	56080696	rs4759229	ENSG00000229117	ENST00000358888	RPL41	56079010	56080750	EndoC_BH1_14341	openGene2openGene	T1D
metabolic	EndoC_BH1	rs34659678	chr6	111567337	rs34659678	ENSG00000009413	ENST00000358835	REV3L	111566279	111567496	EndoC_BH1_59446	openGene2openGene	IBD
metabolic	EndoC_BH1	rs773125	chr12	56042145	rs1131017	ENSG00000170515	ENST00000303305	PA2G4	56041035	56042632	EndoC_BH1_14339	openGene2openGene	RA
metabolic	EndoC_BH1	rs1701704	chr12	56041628	rs705704	ENSG00000065361	ENST00000682431	ERBB3	56041035	56042632	EndoC_BH1_14339	openGene2openGene	T1D
metabolic	EndoC_BH1	rs1056198	chr20	49937166	rs6125825	ENSG00000244687	ENST00000486653	UBE2V1	49935801	49937631	EndoC_BH1_38880	openGene2openGene	PSO
metabolic	EndoC_BH1	rs5758343	chr22	41414166	rs132920	ENSG00000100412	ENST00000396512	ACO2	41412834	41414850	EndoC_BH1_40528	ocr2openGene	ALG
metabolic	EndoC_BH1	rs2236262	chr14	68816213	rs168961	ENSG00000289626	ENST00000692406	ENSG00000289626	68815936	68817167	EndoC_BH1_20495	ocr2openGene	MS
metabolic	EndoC_BH1	rs11714843	chr3	119498465	rs2280670	ENSG00000144843	ENST00000481816	ADPRH	119497890	119499054	EndoC_BH1_43895	openGene2openGene	JIA
metabolic	EndoC_BH1	rs8079075	chr17	39737410	rs112327574	ENSG00000141738	ENST00000584853	GRB7	39737268	39739983	EndoC_BH1_25839	openGene2openGene	SLE
metabolic	EndoC_BH1	rs3197999	chr3	50515725	rs35694819	ENSG00000007402	ENST00000429770	CACNA2D2	50515633	50516805	EndoC_BH1_42065	ocr2openGene	IBD
metabolic	EndoC_BH1	rs2256814	chr20	63738542	rs1758201	ENSG00000101152	ENST00000470551	DNAJC5	63737569	63741496	EndoC_BH1_39227	openGene2openGene	MS
metabolic	EndoC_BH1	rs2066819	chr12	56267121	rs60542959	ENSG00000135423	ENST00000623608	GLS2	56266392	56267719	EndoC_BH1_14355	openGene2openGene	PSO
metabolic	EndoC_BH1	rs1056198	chr20	49937166	rs6125825	ENSG00000244687	ENST00000396059	UBE2V1	49935801	49937631	EndoC_BH1_38880	openGene2openGene	PSO
metabolic	EndoC_BH1	rs13205210	chr6	34757701	rs7743724	ENSG00000124614	ENST00000467531	RPS10	34756201	34757901	EndoC_BH1_57374	openGene2openGene	SLE
metabolic	EndoC_BH1	rs78865465	chr12	55974117	rs75639074	ENSG00000065361	ENST00000684500	ERBB3	55973436	55974564	EndoC_BH1_14335	openGene2openGene	T1D
metabolic	EndoC_BH1	rs11755393	chr6	34793179	rs11755420	ENSG00000064995	ENST00000693593	TAF11	34791272	34793400	EndoC_BH1_57375	openGene2openGene	SLE
metabolic	EndoC_BH1	rs8079075	chr17	39739722	rs9896940	ENSG00000141738	ENST00000578702	GRB7	39737268	39739983	EndoC_BH1_25839	openGene2openGene	SLE
metabolic	EndoC_BH1	rs4690229	chr4	973657	rs13137144	ENSG00000145217	ENST00000398516	SLC26A1	972602	974344	EndoC_BH1_46373	openGene2openGene	SLE
metabolic	EndoC_BH1	rs45475795	chr4	122602677	rs62324191	ENSG00000145375	ENST00000422835	SPATA5	122602186	122603195	EndoC_BH1_49387	ocr2openGene	RA
metabolic	EndoC_BH1	rs7120737	chr11	47767827	rs79811093	ENSG00000030066	ENST00000694866	NUP160	47766465	47768095	EndoC_BH1_10572	openGene2openGene	MS
metabolic	EndoC_BH1	rs34779708	chr10	35127585	rs12765038	ENSG00000095794	ENST00000490511	CREM	35126337	35127806	EndoC_BH1_7117	openGene2openGene	IBD
metabolic	EndoC_BH1	rs5758343	chr22	41468212	rs505533	ENSG00000100413	ENST00000432789	POLR3H	41468029	41469694	EndoC_BH1_40532	openGene2openGene	ALG
metabolic	EndoC_BH1	rs5758343	chr22	41448782	rs202657	ENSG00000100412	ENST00000678454	ACO2	41448216	41448825	EndoC_BH1_40531	ocr2openGene	ALG
metabolic	EndoC_BH1	rs2017445	chr12	56041720	rs705705	ENSG00000229117	ENST00000546485	RPL41	56041035	56042632	EndoC_BH1_14339	openGene2openGene	VIT
metabolic	EndoC_BH1	rs74984480	chr6	14118274	rs2235369	ENSG00000180537	ENST00000488763	RNF182	14117115	14118888	EndoC_BH1_56725	openGene2openGene	RA
metabolic	EndoC_BH1	rs12445568	chr16	30985550	rs12443808	ENSG00000103496	ENST00000487411	STX4	30984813	30986103	EndoC_BH1_23986	openGene2openGene	PSO
metabolic	EndoC_BH1	rs1463485	chr17	75856326	rs112700585	ENSG00000132481	ENST00000586495	TRIM47	75854757	75856539	EndoC_BH1_26818	openGene2openGene	SLE
metabolic	EndoC_BH1	rs1463485	chr17	75855927	rs936394	ENSG00000132475	ENST00000589599	H3-3B	75854757	75856539	EndoC_BH1_26818	openGene2openGene	SLE
metabolic	EndoC_BH1	rs12128789	chr1	212699510	rs73079851	ENSG00000203705	ENST00000526997	TATDN3	212698848	212700089	EndoC_BH1_5369	openGene2openGene	T1D
metabolic	EndoC_BH1	rs2066819	chr12	56334216	rs2371494	ENSG00000170581	ENST00000652398	STAT2	56333046	56334726	EndoC_BH1_14358	openGene2openGene	PSO
metabolic	EndoC_BH1	rs112006329	chr11	615010	rs12290989	ENSG00000099834	ENST00000531177	CDHR5	614923	616225	EndoC_BH1_9207	openGene2openGene	SLE
metabolic	EndoC_BH1	rs1463485	chr17	75856326	rs112700585	ENSG00000132475	ENST00000589417	H3-3B	75854757	75856539	EndoC_BH1_26818	openGene2openGene	SLE
metabolic	EndoC_BH1	rs2017445	chr12	55996852	rs59877680	ENSG00000111540	ENST00000549915	RAB5B	55996794	55997961	EndoC_BH1_14336	openGene2openGene	VIT
metabolic	EndoC_BH1	rs2304206	chr19	49677009	rs975484	ENSG00000142546	ENST00000600019	NOSIP	49676327	49677851	EndoC_BH1_30177	openGene2openGene	VIT
metabolic	EndoC_BH1	rs3197999	chr3	48685869	rs6792510	ENSG00000213689	ENST00000625293	TREX1	48685336	48686642	EndoC_BH1_41992	openGene2openGene	IBD
metabolic	EndoC_BH1	rs9469899	chr6	34792451	rs7769820	ENSG00000272288	ENST00000606971	ILRUN-AS1	34791272	34793400	EndoC_BH1_57375	openGene2openGene	GD
metabolic	EndoC_BH1	rs63406760	chr12	123142435	rs1106240	ENSG00000182196	ENST00000315580	ARL6IP4	123142030	123143617	EndoC_BH1_16528	ocr2openGene	ALG
metabolic	EndoC_BH1	rs12421615	chr11	64285685	rs887314	ENSG00000002330	ENST00000394532	BAD	64284337	64285967	EndoC_BH1_10821	openGene2openGene	VIT
metabolic	EndoC_BH1	rs28449958	chr16	28863801	rs7198606	ENSG00000177548	ENST00000357573	RABEP2	28863151	28864464	EndoC_BH1_23910	openGene2openGene	IBD
metabolic	EndoC_BH1	rs7665090	chr4	102628849	rs7677509	ENSG00000164038	ENST00000394785	SLC9B2	102628524	102629369	EndoC_BH1_48789	ocr2openGene	MS
metabolic	EndoC_BH1	rs2066819	chr12	56334353	rs79824801	ENSG00000170581	ENST00000652624	STAT2	56333046	56334726	EndoC_BH1_14358	openGene2openGene	PSO
metabolic	EndoC_BH1	rs2304206	chr19	49665763	rs2304204	ENSG00000142546	ENST00000594932	NOSIP	49664174	49666200	EndoC_BH1_30175	openGene2openGene	VIT
metabolic	EndoC_BH1	rs8079075	chr17	39737410	rs112327574	ENSG00000141738	ENST00000445327	GRB7	39737268	39739983	EndoC_BH1_25839	openGene2openGene	SLE
metabolic	EndoC_BH1	rs2038255	chr14	35122110	rs28365850	ENSG00000129515	ENST00000556712	SNX6	35121191	35123064	EndoC_BH1_19831	openGene2openGene	ECZ
metabolic	EndoC_BH1	rs12232003	chr12	53180847	rs59218377	ENSG00000094914	ENST00000394384	AAAS	53179879	53181444	EndoC_BH1_14218	openGene2openGene	T1D
metabolic	EndoC_BH1	rs7665090	chr4	102628849	rs7677509	ENSG00000164038	ENST00000512806	SLC9B2	102628524	102629369	EndoC_BH1_48789	ocr2openGene	MS
metabolic	EndoC_BH1	rs8079075	chr17	39737410	rs112327574	ENSG00000141736	ENST00000584601	ERBB2	39737268	39739983	EndoC_BH1_25839	openGene2openGene	SLE
metabolic	EndoC_BH1	rs12128789	chr1	212700089	rs2221593	ENSG00000203705	ENST00000532433	TATDN3	212698848	212700089	EndoC_BH1_5369	openGene2openGene	T1D
metabolic	EndoC_BH1	rs9469899	chr6	34793179	rs11755420	ENSG00000064995	ENST00000685682	TAF11	34791272	34793400	EndoC_BH1_57375	openGene2openGene	GD
metabolic	EndoC_BH1	rs12421615	chr11	64285685	rs887314	ENSG00000173264	ENST00000543383	GPR137	64284337	64285967	EndoC_BH1_10821	openGene2openGene	VIT
metabolic	EndoC_BH1	rs3197999	chr3	48685869	rs6792510	ENSG00000177479	ENST00000490095	ARIH2	48685336	48686642	EndoC_BH1_41992	openGene2openGene	IBD
metabolic	EndoC_BH1	rs28449958	chr16	28880144	rs8055138	ENSG00000168488	ENST00000566080	ATXN2L	28879442	28880843	EndoC_BH1_23911	openGene2openGene	IBD
metabolic	EndoC_BH1	rs34835	chr16	28554346	rs7191618	ENSG00000188603	ENST00000636977	CLN3	28553767	28555098	EndoC_BH1_23906	openGene2openGene	T1D
metabolic	EndoC_BH1	rs28449958	chr16	28880144	rs8055138	ENSG00000178188	ENST00000545570	SH2B1	28879442	28880843	EndoC_BH1_23911	openGene2openGene	IBD
metabolic	EndoC_BH1	rs1701704	chr12	55996852	rs705702	ENSG00000258554	ENST00000554022	ENSG00000258554	55996794	55997961	EndoC_BH1_14336	openGene2openGene	T1D
metabolic	EndoC_BH1	rs13018977	chr2	241316415	rs13006939	ENSG00000168385	ENST00000402092	SEPTIN2	241314705	241316811	EndoC_BH1_37406	openGene2openGene	T1D
metabolic	EndoC_BH1	rs11755393	chr6	34792806	rs7752522	ENSG00000196821	ENST00000374026	ILRUN	34791272	34793400	EndoC_BH1_57375	openGene2openGene	SLE
metabolic	EndoC_BH1	rs28449958	chr16	28863883	rs11864750	ENSG00000178188	ENST00000567536	SH2B1	28863151	28864464	EndoC_BH1_23910	openGene2openGene	IBD
metabolic	EndoC_BH1	rs7187776	chr16	28864161	rs7193733	ENSG00000177548	ENST00000357573	RABEP2	28863151	28864464	EndoC_BH1_23910	openGene2openGene	T1D
metabolic	EndoC_BH1	rs11246217	chr11	615011	rs12272434	ENSG00000099834	ENST00000531899	CDHR5	614923	616225	EndoC_BH1_9207	openGene2openGene	SLE
metabolic	EndoC_BH1	rs7665090	chr4	102628939	rs7699678	ENSG00000109332	ENST00000394801	UBE2D3	102628524	102629369	EndoC_BH1_48789	ocr2openGene	MS
metabolic	EndoC_BH1	rs33993564	chr5	150846823	rs10058821	ENSG00000164587	ENST00000407193	RPS14	150846443	150847786	EndoC_BH1_55475	openGene2openGene	IBD
metabolic	EndoC_BH1	rs28449958	chr16	28822933	rs201131521	ENSG00000188603	ENST00000355477	CLN3	28822460	28824641	EndoC_BH1_23908	openGene2openGene	IBD
metabolic	EndoC_BH1	rs1170436	chr16	68529888	rs1645935	ENSG00000039068	ENST00000566612	CDH1	68529618	68530601	EndoC_BH1_24535	openGene2openGene	SLE
metabolic	EndoC_BH1	rs36014129	chr6	26044636	rs35506517	ENSG00000282988	ENST00000635641	ENSG00000282988	26043084	26044658	EndoC_BH1_57073	openGene2openGene	SLE
metabolic	EndoC_BH1	rs13018977	chr2	241316415	rs13006939	ENSG00000115687	ENST00000358649	PASK	241314705	241316811	EndoC_BH1_37406	openGene2openGene	T1D
metabolic	EndoC_BH1	rs1574285	chr9	4290823	rs6476839	ENSG00000232104	ENST00000691026	RFX3-DT	4289586	4290931	EndoC_BH1_69451	ocr2openGene	T1D
metabolic	EndoC_BH1	rs34840245	chr6	34757701	rs7743724	ENSG00000124678	ENST00000427376	TCP11	34756201	34757901	EndoC_BH1_57374	openGene2openGene	SLE
metabolic	EndoC_BH1	rs2066819	chr12	56333921	rs80317430	ENSG00000170581	ENST00000652091	STAT2	56333046	56334726	EndoC_BH1_14358	openGene2openGene	PSO
metabolic	EndoC_BH1	rs11246217	chr11	575800	rs34793529	ENSG00000174775	ENST00000397596	HRAS	574378	576778	EndoC_BH1_9206	openGene2openGene	SLE
metabolic	EndoC_BH1	rs11246217	chr11	575408	rs56333810	ENSG00000174775	ENST00000397596	HRAS	574378	576778	EndoC_BH1_9206	openGene2openGene	SLE
metabolic	EndoC_BH1	rs5743618	chr4	38804362	rs59480104	ENSG00000109790	ENST00000261425	KLHL5	38803805	38805257	EndoC_BH1_47153	openGene2openGene	ALG
metabolic	EndoC_BH1	rs2017445	chr12	56041628	rs705704	ENSG00000170473	ENST00000302533	PYM1	56041035	56042632	EndoC_BH1_14339	openGene2openGene	VIT
metabolic	EndoC_BH1	rs112006329	chr11	625085	rs58688157	ENSG00000023191	ENST00000533410	RNH1	624405	627329	EndoC_BH1_9208	openGene2openGene	SLE
metabolic	EndoC_BH1	rs4899260	chr14	68816828	rs4899262	ENSG00000081181	ENST00000556491	ARG2	68815936	68817167	EndoC_BH1_20495	ocr2openGene	CEL
metabolic	EndoC_BH1	rs7723899	chr5	96984882	rs9314181	ENSG00000164308	ENST00000513084	ERAP2	96983979	96985264	EndoC_BH1_53851	ocr2openGene	CRO
metabolic	EndoC_BH1	rs2017445	chr12	56041628	rs705704	ENSG00000205323	ENST00000552207	SARNP	56041035	56042632	EndoC_BH1_14339	openGene2openGene	VIT
metabolic	EndoC_BH1	rs7665090	chr4	102636154	rs4496586	ENSG00000109332	ENST00000503282	UBE2D3	102635902	102637007	EndoC_BH1_48790	ocr2openGene	MS
metabolic	EndoC_BH1	rs2066819	chr12	56267121	rs60542959	ENSG00000257727	ENST00000551276	CNPY2	56266392	56267719	EndoC_BH1_14355	openGene2openGene	PSO
metabolic	EndoC_BH1	rs1463485	chr17	75856326	rs112700585	ENSG00000132475	ENST00000591890	H3-3B	75854757	75856539	EndoC_BH1_26818	openGene2openGene	SLE
metabolic	EndoC_BH1	rs1128905	chr9	136362959	rs10870202	ENSG00000187796	ENST00000695906	CARD9	136362901	136364302	EndoC_BH1_72428	openGene2openGene	AS
metabolic	EndoC_BH1	rs9926533	chr16	31073073	rs11281612	ENSG00000140682	ENST00000565360	TGFB1I1	31072832	31074935	EndoC_BH1_23992	openGene2openGene	SLE
metabolic	EndoC_BH1	rs367569	chr16	11255821	rs243332	ENSG00000182108	ENST00000331808	DEXI	11254851	11256975	EndoC_BH1_23663	openGene2openGene	PSO
metabolic	EndoC_BH1	rs36014129	chr6	26199675	rs34961555	ENSG00000287080	ENST00000612966	H3C3	26198826	26199971	EndoC_BH1_57090	openGene2openGene	SLE
metabolic	EndoC_BH1	rs3197999	chr3	49413016	rs6779524	ENSG00000173402	ENST00000466701	DAG1	49411411	49413064	EndoC_BH1_42013	openGene2openGene	IBD
metabolic	EndoC_BH1	rs773125	chr12	56042145	rs1131017	ENSG00000170515	ENST00000552766	PA2G4	56041035	56042632	EndoC_BH1_14339	openGene2openGene	RA
metabolic	EndoC_BH1	rs9469899	chr6	34757881	rs28398813	ENSG00000124678	ENST00000479418	TCP11	34756201	34757901	EndoC_BH1_57374	openGene2openGene	GD
metabolic	EndoC_BH1	rs34659678	chr6	111564549	rs2179070	ENSG00000009413	ENST00000368802	REV3L	111564473	111565664	EndoC_BH1_59444	openGene2openGene	IBD
metabolic	EndoC_BH1	rs13205210	chr6	34757701	rs7743724	ENSG00000064995	ENST00000685682	TAF11	34756201	34757901	EndoC_BH1_57374	openGene2openGene	SLE
metabolic	EndoC_BH1	rs2066819	chr12	56267121	rs60542959	ENSG00000135423	ENST00000424141	GLS2	56266392	56267719	EndoC_BH1_14355	openGene2openGene	PSO
metabolic	EndoC_BH1	rs13205210	chr6	34757701	rs7743724	ENSG00000064995	ENST00000693481	TAF11	34756201	34757901	EndoC_BH1_57374	openGene2openGene	SLE
metabolic	EndoC_BH1	rs11714843	chr3	119498465	rs2280670	ENSG00000144843	ENST00000478399	ADPRH	119497890	119499054	EndoC_BH1_43895	openGene2openGene	JIA
metabolic	EndoC_BH1	rs1453560	chr17	39739722	rs9896940	ENSG00000141738	ENST00000583813	GRB7	39737268	39739983	EndoC_BH1_25839	openGene2openGene	SLE
metabolic	EndoC_BH1	rs28449958	chr16	28824361	rs138159013	ENSG00000188603	ENST00000568452	CLN3	28822460	28824641	EndoC_BH1_23908	openGene2openGene	IBD
metabolic	EndoC_BH1	rs73081554	chr3	58332737	rs180977001	ENSG00000168301	ENST00000404589	KCTD6	58332508	58333791	EndoC_BH1_42236	openGene2openGene	RA
metabolic	EndoC_BH1	rs5758343	chr22	41413619	rs202634	ENSG00000100412	ENST00000471094	ACO2	41412834	41414850	EndoC_BH1_40528	ocr2openGene	ALG
metabolic	EndoC_BH1	rs11755393	chr6	34757881	rs28398813	ENSG00000124614	ENST00000648437	RPS10	34756201	34757901	EndoC_BH1_57374	openGene2openGene	SLE
metabolic	EndoC_BH1	rs10876864	chr12	56042145	rs1131017	ENSG00000135404	ENST00000420846	CD63	56041035	56042632	EndoC_BH1_14339	openGene2openGene	ALG
metabolic	EndoC_BH1	rs12445568	chr16	30957268	rs4889599	ENSG00000167394	ENST00000394983	ZNF668	30956777	30958890	EndoC_BH1_23985	openGene2openGene	PSO
metabolic	EndoC_BH1	rs112006329	chr11	626220	rs12280580	ENSG00000070047	ENST00000533464	PHRF1	624405	627329	EndoC_BH1_9208	openGene2openGene	SLE
metabolic	EndoC_BH1	rs7797798	chr7	107803426	rs2301989	ENSG00000105879	ENST00000493361	CBLL1	107803053	107803777	EndoC_BH1_63769	openGene2openGene	UC
metabolic	EndoC_BH1	rs78865465	chr12	55974117	rs75639074	ENSG00000065361	ENST00000267101	ERBB3	55973436	55974564	EndoC_BH1_14335	openGene2openGene	T1D
metabolic	EndoC_BH1	rs17020139	chr1	107789448	rs17020047	ENSG00000134215	ENST00000370056	VAV3	107788340	107789501	EndoC_BH1_2901	ocr2openGene	HT
metabolic	EndoC_BH1	rs533646	chr11	118679308	rs543413	ENSG00000110367	ENST00000531971	DDX6	118679035	118679964	EndoC_BH1_12395	openGene2openGene	MS
metabolic	EndoC_BH1	rs12421615	chr11	64284975	rs2510066	ENSG00000162302	ENST00000528355	RPS6KA4	64284337	64285967	EndoC_BH1_10821	openGene2openGene	VIT
metabolic	EndoC_BH1	rs2017445	chr12	56080696	rs4759229	ENSG00000139579	ENST00000399713	NABP2	56079010	56080750	EndoC_BH1_14341	openGene2openGene	VIT
metabolic	EndoC_BH1	rs4252665	chr17	39739722	rs9896940	ENSG00000141738	ENST00000578702	GRB7	39737268	39739983	EndoC_BH1_25839	openGene2openGene	SLE
metabolic	EndoC_BH1	rs2800709	chr6	127118152	rs2800709	ENSG00000066651	ENST00000444229	TRMT11	127118062	127121700	EndoC_BH1_59956	openGene2openGene	CRO
metabolic	EndoC_BH1	rs5758343	chr22	41468212	rs505533	ENSG00000100413	ENST00000337566	POLR3H	41468029	41469694	EndoC_BH1_40532	openGene2openGene	ALG
metabolic	EndoC_BH1	rs11755393	chr6	34757881	rs28398813	ENSG00000064999	ENST00000649117	ANKS1A	34756201	34757901	EndoC_BH1_57374	openGene2openGene	SLE
metabolic	EndoC_BH1	rs1701704	chr12	55996852	rs705702	ENSG00000065357	ENST00000547358	DGKA	55996794	55997961	EndoC_BH1_14336	openGene2openGene	T1D
metabolic	EndoC_BH1	rs34835	chr16	28554346	rs7191618	ENSG00000188603	ENST00000565236	CLN3	28553767	28555098	EndoC_BH1_23906	openGene2openGene	T1D
metabolic	EndoC_BH1	rs34835	chr16	28554837	rs3859172	ENSG00000188603	ENST00000635973	CLN3	28553767	28555098	EndoC_BH1_23906	openGene2openGene	T1D
metabolic	EndoC_BH1	rs7187776	chr16	28880144	rs8055138	ENSG00000169682	ENST00000334536	SPNS1	28879442	28880843	EndoC_BH1_23911	openGene2openGene	T1D
metabolic	EndoC_BH1	rs4252665	chr17	39755268	rs9891131	ENSG00000131748	ENST00000579479	STARD3	39753649	39755597	EndoC_BH1_25840	ocr2openGene	SLE
metabolic	EndoC_BH1	rs2017445	chr12	56041628	rs705704	ENSG00000185664	ENST00000550447	PMEL	56041035	56042632	EndoC_BH1_14339	openGene2openGene	VIT
metabolic	EndoC_BH1	rs1128905	chr9	136362959	rs10870202	ENSG00000165688	ENST00000371717	PMPCA	136362901	136364302	EndoC_BH1_72428	openGene2openGene	AS
metabolic	EndoC_BH1	rs1701704	chr12	55996852	rs705702	ENSG00000065357	ENST00000548479	DGKA	55996794	55997961	EndoC_BH1_14336	openGene2openGene	T1D
metabolic	EndoC_BH1	rs55893453	chr2	24920539	rs112215462	ENSG00000224165	ENST00000687126	DNAJC27-AS1	24919130	24921034	EndoC_BH1_31287	openGene2openGene	T1D
metabolic	EndoC_BH1	rs1701704	chr12	55996852	rs705702	ENSG00000065357	ENST00000547015	DGKA	55996794	55997961	EndoC_BH1_14336	openGene2openGene	T1D
metabolic	EndoC_BH1	rs1463485	chr17	75855710	rs1463485	ENSG00000132475	ENST00000254810	H3-3B	75854757	75856539	EndoC_BH1_26818	openGene2openGene	SLE
metabolic	EndoC_BH1	rs28449958	chr16	28822933	rs201131521	ENSG00000261832	ENST00000636503	ENSG00000261832	28822460	28824641	EndoC_BH1_23908	openGene2openGene	IBD
metabolic	EndoC_BH1	rs10663129	chr3	141576208	rs11714208	ENSG00000114125	ENST00000273480	RNF7	141575570	141576792	EndoC_BH1_44449	openGene2openGene	ALG
metabolic	EndoC_BH1	rs2017445	chr12	56080696	rs4759229	ENSG00000139579	ENST00000447747	NABP2	56079010	56080750	EndoC_BH1_14341	openGene2openGene	VIT
metabolic	EndoC_BH1	rs10663129	chr3	141576208	rs11714208	ENSG00000114125	ENST00000480908	RNF7	141575570	141576792	EndoC_BH1_44449	openGene2openGene	ALG
metabolic	EndoC_BH1	rs55893453	chr2	24920539	rs112215462	ENSG00000224165	ENST00000445389	DNAJC27-AS1	24919130	24921034	EndoC_BH1_31287	openGene2openGene	T1D
metabolic	EndoC_BH1	rs5758343	chr22	41448782	rs202657	ENSG00000100412	ENST00000678269	ACO2	41448216	41448825	EndoC_BH1_40531	ocr2openGene	ALG
metabolic	EndoC_BH1	rs11246217	chr11	615011	rs12272434	ENSG00000099834	ENST00000531177	CDHR5	614923	616225	EndoC_BH1_9207	openGene2openGene	SLE
metabolic	EndoC_BH1	rs11755393	chr6	34792959	rs11757370	ENSG00000196821	ENST00000374023	ILRUN	34791272	34793400	EndoC_BH1_57375	openGene2openGene	SLE
metabolic	EndoC_BH1	rs12445568	chr16	30985550	rs12443808	ENSG00000140691	ENST00000268314	ARMC5	30984813	30986103	EndoC_BH1_23986	openGene2openGene	PSO
metabolic	EndoC_BH1	rs12445568	chr16	31006233	rs7203999	ENSG00000167395	ENST00000564189	ZNF646	31005679	31006527	EndoC_BH1_23988	ocr2openGene	PSO
metabolic	EndoC_BH1	rs7679	chr20	45934368	rs1057208	ENSG00000064601	ENST00000676526	CTSA	45933658	45935677	EndoC_BH1_38774	openGene2openGene	SLE
metabolic	EndoC_BH1	rs12445568	chr16	30985550	rs12443808	ENSG00000167395	ENST00000300850	ZNF646	30984813	30986103	EndoC_BH1_23986	openGene2openGene	PSO
metabolic	EndoC_BH1	rs1701704	chr12	55996852	rs705702	ENSG00000170473	ENST00000549939	PYM1	55996794	55997961	EndoC_BH1_14336	openGene2openGene	T1D
metabolic	EndoC_BH1	rs61759532	chr17	7330793	rs3809822	ENSG00000181856	ENST00000570783	SLC2A4	7328840	7330806	EndoC_BH1_25325	openGene2openGene	T1D
metabolic	EndoC_BH1	rs112006329	chr11	625085	rs58688157	ENSG00000023191	ENST00000532055	RNH1	624405	627329	EndoC_BH1_9208	openGene2openGene	SLE
metabolic	EndoC_BH1	rs1701704	chr12	55996852	rs705702	ENSG00000170473	ENST00000557259	PYM1	55996794	55997961	EndoC_BH1_14336	openGene2openGene	T1D
metabolic	EndoC_BH1	rs3197999	chr3	49413016	rs6779524	ENSG00000223343	ENST00000452042	ENSG00000223343	49411411	49413064	EndoC_BH1_42013	openGene2openGene	IBD
metabolic	EndoC_BH1	rs3748816	chr1	2642639	rs9970196	ENSG00000116151	ENST00000378531	MORN1	2642402	2643879	EndoC_BH1_89	ocr2openGene	CEL
metabolic	EndoC_BH1	rs78865465	chr12	55974117	rs75639074	ENSG00000139531	ENST00000266971	SUOX	55973436	55974564	EndoC_BH1_14335	openGene2openGene	T1D
metabolic	EndoC_BH1	rs2371108	chr3	27715527	rs2371108	ENSG00000163512	ENST00000415852	AZI2	27714892	27715637	EndoC_BH1_41478	openGene2openGene	MS
metabolic	EndoC_BH1	rs2371108	chr3	27715527	rs2371108	ENSG00000163512	ENST00000295748	AZI2	27714892	27715637	EndoC_BH1_41478	openGene2openGene	MS
metabolic	EndoC_BH1	rs7187776	chr16	28863801	rs7198606	ENSG00000177548	ENST00000570030	RABEP2	28863151	28864464	EndoC_BH1_23910	openGene2openGene	T1D
metabolic	EndoC_BH1	rs2283792	chr22	21867813	rs9610505	ENSG00000100034	ENST00000623652	PPM1F	21866818	21868319	EndoC_BH1_40136	openGene2openGene	MS
metabolic	EndoC_BH1	rs2283792	chr22	21868030	rs9607340	ENSG00000100034	ENST00000486259	PPM1F	21866818	21868319	EndoC_BH1_40136	openGene2openGene	MS
metabolic	EndoC_BH1	rs7187776	chr16	28863883	rs11864750	ENSG00000177548	ENST00000357573	RABEP2	28863151	28864464	EndoC_BH1_23910	openGene2openGene	T1D
metabolic	EndoC_BH1	rs7187776	chr16	28863801	rs7198606	ENSG00000177548	ENST00000561803	RABEP2	28863151	28864464	EndoC_BH1_23910	openGene2openGene	T1D
metabolic	EndoC_BH1	rs2304206	chr19	49665763	rs2304204	ENSG00000126457	ENST00000525915	PRMT1	49664174	49666200	EndoC_BH1_30175	openGene2openGene	VIT
metabolic	EndoC_BH1	rs7665090	chr4	102628849	rs7677509	ENSG00000109332	ENST00000502690	UBE2D3	102628524	102629369	EndoC_BH1_48789	ocr2openGene	MS
metabolic	EndoC_BH1	rs7705826	chr5	132394360	rs397999277	ENSG00000283782	ENST00000638452	ENSG00000283782	132394274	132395577	EndoC_BH1_54881	openGene2openGene	CRO
metabolic	EndoC_BH1	rs2066819	chr12	56334353	rs79824801	ENSG00000135423	ENST00000461077	GLS2	56333046	56334726	EndoC_BH1_14358	openGene2openGene	PSO
metabolic	EndoC_BH1	rs63406760	chr12	122966218	rs4148856	ENSG00000130921	ENST00000366329	MTRFR	122965561	122966996	EndoC_BH1_16520	ocr2openGene	ALG
metabolic	EndoC_BH1	rs2371108	chr3	27715527	rs2371108	ENSG00000163512	ENST00000463512	AZI2	27714892	27715637	EndoC_BH1_41478	openGene2openGene	MS
metabolic	EndoC_BH1	rs74908652	chr19	10315836	rs78295726	ENSG00000161847	ENST00000611074	RAVER1	10315345	10316822	EndoC_BH1_29324	openGene2openGene	SLE
metabolic	EndoC_BH1	rs694739	chr11	64285685	rs887314	ENSG00000173486	ENST00000309366	FKBP2	64284337	64285967	EndoC_BH1_10821	openGene2openGene	MS
metabolic	EndoC_BH1	rs10876864	chr12	56080024	rs7297175	ENSG00000139579	ENST00000447747	NABP2	56079010	56080750	EndoC_BH1_14341	openGene2openGene	ALG
metabolic	EndoC_BH1	rs1453560	chr17	39737410	rs112327574	ENSG00000141736	ENST00000578199	ERBB2	39737268	39739983	EndoC_BH1_25839	openGene2openGene	SLE
metabolic	EndoC_BH1	rs8079075	chr17	39737410	rs112327574	ENSG00000141736	ENST00000578199	ERBB2	39737268	39739983	EndoC_BH1_25839	openGene2openGene	SLE
metabolic	EndoC_BH1	rs3197999	chr3	50299601	rs34136796	ENSG00000243477	ENST00000443094	NAA80	50298752	50300238	EndoC_BH1_42049	openGene2openGene	IBD
metabolic	EndoC_BH1	rs2017445	chr12	56041628	rs705704	ENSG00000123411	ENST00000552689	IKZF4	56041035	56042632	EndoC_BH1_14339	openGene2openGene	VIT
metabolic	EndoC_BH1	rs3197999	chr3	50292395	rs1076872	ENSG00000114383	ENST00000454201	TUSC2	50291671	50293090	EndoC_BH1_42048	openGene2openGene	IBD
metabolic	EndoC_BH1	rs4809219	chr20	63738996	rs1056441	ENSG00000268858	ENST00000601296	ENSG00000268858	63737569	63741496	EndoC_BH1_39227	openGene2openGene	ECZ
metabolic	EndoC_BH1	rs11246217	chr11	626220	rs12280580	ENSG00000023191	ENST00000524464	RNH1	624405	627329	EndoC_BH1_9208	openGene2openGene	SLE
metabolic	EndoC_BH1	rs4899260	chr14	68816658	rs4899261	ENSG00000081181	ENST00000557120	ARG2	68815936	68817167	EndoC_BH1_20495	ocr2openGene	CEL
metabolic	EndoC_BH1	rs2066819	chr12	56267121	rs60542959	ENSG00000135423	ENST00000491880	GLS2	56266392	56267719	EndoC_BH1_14355	openGene2openGene	PSO
metabolic	EndoC_BH1	rs33993564	chr5	150846610	rs113199847	ENSG00000197083	ENST00000356555	ZNF300P1	150846443	150847786	EndoC_BH1_55475	openGene2openGene	IBD
metabolic	EndoC_BH1	rs112006329	chr11	625085	rs58688157	ENSG00000070047	ENST00000413872	PHRF1	624405	627329	EndoC_BH1_9208	openGene2openGene	SLE
metabolic	EndoC_BH1	rs2066819	chr12	56267121	rs60542959	ENSG00000257727	ENST00000553164	CNPY2	56266392	56267719	EndoC_BH1_14355	openGene2openGene	PSO
metabolic	EndoC_BH1	rs3197999	chr3	49413016	rs6779524	ENSG00000173402	ENST00000461987	DAG1	49411411	49413064	EndoC_BH1_42013	openGene2openGene	IBD
metabolic	EndoC_BH1	rs7679	chr20	45934368	rs1057208	ENSG00000100979	ENST00000372431	PLTP	45933658	45935677	EndoC_BH1_38774	openGene2openGene	SLE
metabolic	EndoC_BH1	rs10663129	chr3	141460674	rs13098300	ENSG00000114125	ENST00000477393	RNF7	141460130	141460764	EndoC_BH1_44447	ocr2openGene	ALG
metabolic	EndoC_BH1	rs2066819	chr12	56299736	rs41423244	ENSG00000257727	ENST00000551720	CNPY2	56299525	56300977	EndoC_BH1_14356	openGene2openGene	PSO
metabolic	EndoC_BH1	rs1701704	chr12	56080595	rs3741499	ENSG00000229117	ENST00000546654	RPL41	56079010	56080750	EndoC_BH1_14341	openGene2openGene	T1D
metabolic	EndoC_BH1	rs11065898	chr12	111406414	rs3742003	ENSG00000198324	ENST00000547710	PHETA1	111404957	111406502	EndoC_BH1_16245	openGene2openGene	AS
metabolic	EndoC_BH1	rs9611565	chr22	41413619	rs202634	ENSG00000100412	ENST00000678454	ACO2	41412834	41414850	EndoC_BH1_40528	ocr2openGene	VIT
metabolic	EndoC_BH1	rs9611565	chr22	41413899	rs132919	ENSG00000100412	ENST00000678788	ACO2	41412834	41414850	EndoC_BH1_40528	ocr2openGene	VIT
metabolic	EndoC_BH1	rs1056198	chr20	49935868	rs11469305	ENSG00000244687	ENST00000467839	UBE2V1	49935801	49937631	EndoC_BH1_38880	openGene2openGene	PSO
metabolic	EndoC_BH1	rs9926533	chr16	31074149	rs2303222	ENSG00000185947	ENST00000300870	ZNF267	31072832	31074935	EndoC_BH1_23992	openGene2openGene	SLE
metabolic	EndoC_BH1	rs5758343	chr22	41413899	rs132919	ENSG00000100412	ENST00000396512	ACO2	41412834	41414850	EndoC_BH1_40528	ocr2openGene	ALG
metabolic	EndoC_BH1	rs34659678	chr6	111567337	rs34659678	ENSG00000009413	ENST00000435970	REV3L	111566279	111567496	EndoC_BH1_59446	openGene2openGene	IBD
metabolic	EndoC_BH1	rs28449958	chr16	28822933	rs201131521	ENSG00000188603	ENST00000636977	CLN3	28822460	28824641	EndoC_BH1_23908	openGene2openGene	IBD
metabolic	EndoC_BH1	rs63406760	chr12	123364549	rs7485502	ENSG00000086598	ENST00000543425	TMED2	123363765	123365981	EndoC_BH1_16533	openGene2openGene	ALG
metabolic	EndoC_BH1	rs28449958	chr16	28822933	rs201131521	ENSG00000188603	ENST00000568443	CLN3	28822460	28824641	EndoC_BH1_23908	openGene2openGene	IBD
metabolic	EndoC_BH1	rs8079075	chr17	39739722	rs9896940	ENSG00000141738	ENST00000583813	GRB7	39737268	39739983	EndoC_BH1_25839	openGene2openGene	SLE
metabolic	EndoC_BH1	rs1056198	chr20	49935868	rs11469305	ENSG00000244687	ENST00000371657	UBE2V1	49935801	49937631	EndoC_BH1_38880	openGene2openGene	PSO
metabolic	EndoC_BH1	rs2066819	chr12	56267121	rs60542959	ENSG00000135423	ENST00000486433	GLS2	56266392	56267719	EndoC_BH1_14355	openGene2openGene	PSO
metabolic	EndoC_BH1	rs5758343	chr22	41413633	rs202635	ENSG00000100412	ENST00000471094	ACO2	41412834	41414850	EndoC_BH1_40528	ocr2openGene	ALG
metabolic	EndoC_BH1	rs1463485	chr17	75854859	rs57287238	ENSG00000132475	ENST00000586518	H3-3B	75854757	75856539	EndoC_BH1_26818	openGene2openGene	SLE
metabolic	EndoC_BH1	rs1701704	chr12	56080595	rs3741499	ENSG00000229117	ENST00000546485	RPL41	56079010	56080750	EndoC_BH1_14341	openGene2openGene	T1D
metabolic	EndoC_BH1	rs28449958	chr16	28822933	rs201131521	ENSG00000261832	ENST00000637376	ENSG00000261832	28822460	28824641	EndoC_BH1_23908	openGene2openGene	IBD
metabolic	EndoC_BH1	rs28449958	chr16	28822933	rs201131521	ENSG00000261832	ENST00000636866	ENSG00000261832	28822460	28824641	EndoC_BH1_23908	openGene2openGene	IBD
metabolic	EndoC_BH1	rs5029939	chr6	137866361	rs5029924	ENSG00000229922	ENST00000434437	LINC02865	137866210	137868259	EndoC_BH1_60362	openGene2openGene	SLE
metabolic	EndoC_BH1	rs7187776	chr16	28863801	rs7198606	ENSG00000260796	ENST00000568183	ENSG00000260796	28863151	28864464	EndoC_BH1_23910	openGene2openGene	T1D
metabolic	EndoC_BH1	rs3197999	chr3	50350442	rs73082914	ENSG00000007402	ENST00000360963	CACNA2D2	50350365	50351811	EndoC_BH1_42054	openGene2openGene	IBD
metabolic	EndoC_BH1	rs12445568	chr16	30958236	rs62055866	ENSG00000167394	ENST00000564456	ZNF668	30956777	30958890	EndoC_BH1_23985	openGene2openGene	PSO
metabolic	EndoC_BH1	rs34840245	chr6	34757701	rs7743724	ENSG00000064999	ENST00000650178	ANKS1A	34756201	34757901	EndoC_BH1_57374	openGene2openGene	SLE
metabolic	EndoC_BH1	rs63406760	chr12	123233754	rs1727332	ENSG00000182196	ENST00000413381	ARL6IP4	123232440	123233933	EndoC_BH1_16530	openGene2openGene	ALG
metabolic	EndoC_BH1	rs34779708	chr10	35126540	rs16935880	ENSG00000095794	ENST00000487763	CREM	35126337	35127806	EndoC_BH1_7117	openGene2openGene	IBD
metabolic	EndoC_BH1	rs9926533	chr16	31073073	rs11281612	ENSG00000140682	ENST00000394858	TGFB1I1	31072832	31074935	EndoC_BH1_23992	openGene2openGene	SLE
metabolic	EndoC_BH1	rs1701704	chr12	55996852	rs705702	ENSG00000065357	ENST00000549629	DGKA	55996794	55997961	EndoC_BH1_14336	openGene2openGene	T1D
metabolic	EndoC_BH1	rs2066819	chr12	56333921	rs80317430	ENSG00000170581	ENST00000652624	STAT2	56333046	56334726	EndoC_BH1_14358	openGene2openGene	PSO
metabolic	EndoC_BH1	rs78865465	chr12	55974117	rs75639074	ENSG00000065357	ENST00000546878	DGKA	55973436	55974564	EndoC_BH1_14335	openGene2openGene	T1D
metabolic	EndoC_BH1	rs11755393	chr6	34792959	rs11757370	ENSG00000272288	ENST00000687757	ILRUN-AS1	34791272	34793400	EndoC_BH1_57375	openGene2openGene	SLE
metabolic	EndoC_BH1	rs1701704	chr12	55996852	rs705702	ENSG00000065357	ENST00000546995	DGKA	55996794	55997961	EndoC_BH1_14336	openGene2openGene	T1D
metabolic	EndoC_BH1	rs1701704	chr12	55996852	rs705702	ENSG00000065357	ENST00000546878	DGKA	55996794	55997961	EndoC_BH1_14336	openGene2openGene	T1D
metabolic	EndoC_BH1	rs2247314	chr6	166956865	rs2757039	ENSG00000265828	ENST00000582614	MIR3939	166955933	166957943	EndoC_BH1_61200	openGene2openGene	VIT
metabolic	EndoC_BH1	rs61759532	chr17	7330793	rs3809822	ENSG00000259224	ENST00000412468	SLC35G6	7328840	7330806	EndoC_BH1_25325	openGene2openGene	T1D
metabolic	EndoC_BH1	rs34835	chr16	28554346	rs7191618	ENSG00000196296	ENST00000562185	ATP2A1	28553767	28555098	EndoC_BH1_23906	openGene2openGene	T1D
metabolic	EndoC_BH1	rs2066819	chr12	56334353	rs79824801	ENSG00000139645	ENST00000551023	ANKRD52	56333046	56334726	EndoC_BH1_14358	openGene2openGene	PSO
metabolic	EndoC_BH1	rs34835	chr16	28554837	rs3859172	ENSG00000196296	ENST00000395503	ATP2A1	28553767	28555098	EndoC_BH1_23906	openGene2openGene	T1D
metabolic	EndoC_BH1	rs773125	chr12	56042145	rs1131017	ENSG00000205323	ENST00000552080	SARNP	56041035	56042632	EndoC_BH1_14339	openGene2openGene	RA
metabolic	EndoC_BH1	rs4252665	chr17	39737410	rs112327574	ENSG00000141738	ENST00000445327	GRB7	39737268	39739983	EndoC_BH1_25839	openGene2openGene	SLE
metabolic	EndoC_BH1	rs112006329	chr11	625085	rs58688157	ENSG00000185507	ENST00000397566	IRF7	624405	627329	EndoC_BH1_9208	openGene2openGene	SLE
metabolic	EndoC_BH1	rs63406760	chr12	123142469	rs1106241	ENSG00000182196	ENST00000439686	ARL6IP4	123142030	123143617	EndoC_BH1_16528	ocr2openGene	ALG
metabolic	EndoC_BH1	rs12445568	chr16	30985551	rs12443627	ENSG00000167395	ENST00000300850	ZNF646	30984813	30986103	EndoC_BH1_23986	openGene2openGene	PSO
metabolic	EndoC_BH1	rs9469899	chr6	34792177	rs6457791	ENSG00000272288	ENST00000606496	ILRUN-AS1	34791272	34793400	EndoC_BH1_57375	openGene2openGene	GD
metabolic	EndoC_BH1	rs33993564	chr5	150846610	rs113199847	ENSG00000132912	ENST00000521533	DCTN4	150846443	150847786	EndoC_BH1_55475	openGene2openGene	IBD
metabolic	EndoC_BH1	rs9926533	chr16	31074149	rs2303222	ENSG00000175938	ENST00000318663	ORAI3	31072832	31074935	EndoC_BH1_23992	openGene2openGene	SLE
metabolic	EndoC_BH1	rs2038255	chr14	35122110	rs28365850	ENSG00000129515	ENST00000362031	SNX6	35121191	35123064	EndoC_BH1_19831	openGene2openGene	ECZ
metabolic	EndoC_BH1	rs7187776	chr16	28863801	rs7198606	ENSG00000196296	ENST00000357084	ATP2A1	28863151	28864464	EndoC_BH1_23910	openGene2openGene	T1D
metabolic	EndoC_BH1	rs10883723	chr10	102502871	rs2296590	ENSG00000166272	ENST00000647664	WBP1L	102501918	102503110	EndoC_BH1_8614	openGene2openGene	ALG
metabolic	EndoC_BH1	rs2038255	chr14	35122110	rs28365850	ENSG00000100906	ENST00000557459	NFKBIA	35121191	35123064	EndoC_BH1_19831	openGene2openGene	ECZ
metabolic	EndoC_BH1	rs112006329	chr11	625085	rs58688157	ENSG00000023191	ENST00000531540	RNH1	624405	627329	EndoC_BH1_9208	openGene2openGene	SLE
metabolic	EndoC_BH1	rs4976646	chr5	177357447	rs4976689	ENSG00000196923	ENST00000493815	PDLIM7	177357147	177358217	EndoC_BH1_56201	openGene2openGene	MS
metabolic	EndoC_BH1	rs11246217	chr11	615010	rs12290989	ENSG00000099834	ENST00000526077	CDHR5	614923	616225	EndoC_BH1_9207	openGene2openGene	SLE
metabolic	EndoC_BH1	rs2304206	chr19	49665670	rs2304205	ENSG00000126460	ENST00000543867	PRRG2	49664174	49666200	EndoC_BH1_30175	openGene2openGene	VIT
metabolic	EndoC_BH1	rs11755393	chr6	34792104	rs13215181	ENSG00000064995	ENST00000361288	TAF11	34791272	34793400	EndoC_BH1_57375	openGene2openGene	SLE
metabolic	EndoC_BH1	rs10200159	chr2	55618001	rs34380337	ENSG00000085760	ENST00000366137	MTIF2	55616530	55619009	EndoC_BH1_32196	openGene2openGene	VIT
metabolic	EndoC_BH1	rs10200159	chr2	55617974	rs10200159	ENSG00000085760	ENST00000404297	MTIF2	55616530	55619009	EndoC_BH1_32196	openGene2openGene	VIT
metabolic	EndoC_BH1	rs694739	chr11	64284975	rs2510066	ENSG00000173153	ENST00000468670	ESRRA	64284337	64285967	EndoC_BH1_10821	openGene2openGene	MS
metabolic	EndoC_BH1	rs112006329	chr11	626220	rs12280580	ENSG00000023191	ENST00000397614	RNH1	624405	627329	EndoC_BH1_9208	openGene2openGene	SLE
metabolic	EndoC_BH1	rs2066819	chr12	56333921	rs80317430	ENSG00000135423	ENST00000491880	GLS2	56333046	56334726	EndoC_BH1_14358	openGene2openGene	PSO
metabolic	EndoC_BH1	rs4809219	chr20	63741353	rs4809221	ENSG00000197114	ENST00000431125	ZGPAT	63737569	63741496	EndoC_BH1_39227	openGene2openGene	ECZ
metabolic	EndoC_BH1	rs4809219	chr20	63741353	rs4809221	ENSG00000197114	ENST00000357119	ZGPAT	63737569	63741496	EndoC_BH1_39227	openGene2openGene	ECZ
metabolic	EndoC_BH1	rs3197999	chr3	50299601	rs34136796	ENSG00000272104	ENST00000606589	ENSG00000272104	50298752	50300238	EndoC_BH1_42049	openGene2openGene	IBD
metabolic	EndoC_BH1	rs33993564	chr5	150847077	rs10051924	ENSG00000197083	ENST00000685103	ZNF300P1	150846443	150847786	EndoC_BH1_55475	openGene2openGene	IBD
metabolic	EndoC_BH1	rs112006329	chr11	626220	rs12280580	ENSG00000023191	ENST00000397615	RNH1	624405	627329	EndoC_BH1_9208	openGene2openGene	SLE
metabolic	EndoC_BH1	rs7705826	chr5	132395115	rs274548	ENSG00000283782	ENST00000638452	ENSG00000283782	132394274	132395577	EndoC_BH1_54881	openGene2openGene	CRO
metabolic	EndoC_BH1	rs2304206	chr19	49677009	rs975484	ENSG00000104870	ENST00000594823	FCGRT	49676327	49677851	EndoC_BH1_30177	openGene2openGene	VIT
metabolic	EndoC_BH1	rs2304206	chr19	49677009	rs975484	ENSG00000104960	ENST00000599732	PTOV1	49676327	49677851	EndoC_BH1_30177	openGene2openGene	VIT
metabolic	EndoC_BH1	rs28449958	chr16	28824361	rs138159013	ENSG00000178188	ENST00000545570	SH2B1	28822460	28824641	EndoC_BH1_23908	openGene2openGene	IBD
metabolic	EndoC_BH1	rs2017445	chr12	56041720	rs705705	ENSG00000065361	ENST00000411731	ERBB3	56041035	56042632	EndoC_BH1_14339	openGene2openGene	VIT
metabolic	EndoC_BH1	rs9469899	chr6	34792177	rs6457791	ENSG00000064995	ENST00000688059	TAF11	34791272	34793400	EndoC_BH1_57375	openGene2openGene	GD
metabolic	EndoC_BH1	rs3197999	chr3	50299601	rs34136796	ENSG00000243477	ENST00000442620	NAA80	50298752	50300238	EndoC_BH1_42049	openGene2openGene	IBD
metabolic	EndoC_BH1	rs3197999	chr3	50292395	rs1076872	ENSG00000243477	ENST00000452674	NAA80	50291671	50293090	EndoC_BH1_42048	openGene2openGene	IBD
metabolic	EndoC_BH1	rs2304206	chr19	49665763	rs2304204	ENSG00000104870	ENST00000593381	FCGRT	49664174	49666200	EndoC_BH1_30175	openGene2openGene	VIT
metabolic	EndoC_BH1	rs5758343	chr22	41413633	rs202635	ENSG00000100412	ENST00000676959	ACO2	41412834	41414850	EndoC_BH1_40528	ocr2openGene	ALG
metabolic	EndoC_BH1	rs2304206	chr19	49665670	rs2304205	ENSG00000104870	ENST00000598319	FCGRT	49664174	49666200	EndoC_BH1_30175	openGene2openGene	VIT
metabolic	EndoC_BH1	rs2017445	chr12	56041628	rs705704	ENSG00000170473	ENST00000398213	PYM1	56041035	56042632	EndoC_BH1_14339	openGene2openGene	VIT
metabolic	EndoC_BH1	rs13205210	chr6	34887209	rs78903789	ENSG00000124678	ENST00000505911	TCP11	34887194	34888589	EndoC_BH1_57376	openGene2openGene	SLE
metabolic	EndoC_BH1	rs17020139	chr1	107832388	rs17020148	ENSG00000230489	ENST00000438318	VAV3-AS1	107831752	107832744	EndoC_BH1_2904	ocr2openGene	HT
metabolic	EndoC_BH1	rs2066819	chr12	56267121	rs60542959	ENSG00000135423	ENST00000461077	GLS2	56266392	56267719	EndoC_BH1_14355	openGene2openGene	PSO
metabolic	EndoC_BH1	rs9926533	chr16	31073073	rs11281612	ENSG00000185947	ENST00000394846	ZNF267	31072832	31074935	EndoC_BH1_23992	openGene2openGene	SLE
metabolic	EndoC_BH1	rs2066819	chr12	56267121	rs60542959	ENSG00000257727	ENST00000551475	CNPY2	56266392	56267719	EndoC_BH1_14355	openGene2openGene	PSO
metabolic	EndoC_BH1	rs3197999	chr3	49413016	rs6779524	ENSG00000173402	ENST00000430636	DAG1	49411411	49413064	EndoC_BH1_42013	openGene2openGene	IBD
metabolic	EndoC_BH1	rs7679	chr20	45934368	rs1057208	ENSG00000132801	ENST00000255152	ZSWIM3	45933658	45935677	EndoC_BH1_38774	openGene2openGene	SLE
metabolic	EndoC_BH1	rs1701704	chr12	56080696	rs4759229	ENSG00000229117	ENST00000546591	RPL41	56079010	56080750	EndoC_BH1_14341	openGene2openGene	T1D
metabolic	EndoC_BH1	rs11246217	chr11	625085	rs58688157	ENSG00000070047	ENST00000533464	PHRF1	624405	627329	EndoC_BH1_9208	openGene2openGene	SLE
metabolic	EndoC_BH1	rs12445568	chr16	31033576	rs12445650	ENSG00000167394	ENST00000300849	ZNF668	31032644	31034633	EndoC_BH1_23990	openGene2openGene	PSO
metabolic	EndoC_BH1	rs533646	chr11	118679892	rs673770	ENSG00000278376	ENST00000610705	ENSG00000278376	118679035	118679964	EndoC_BH1_12395	openGene2openGene	MS
metabolic	EndoC_BH1	rs9469899	chr6	34757881	rs28398813	ENSG00000124678	ENST00000486638	TCP11	34756201	34757901	EndoC_BH1_57374	openGene2openGene	GD
metabolic	EndoC_BH1	rs9611565	chr22	41413633	rs202635	ENSG00000100412	ENST00000678788	ACO2	41412834	41414850	EndoC_BH1_40528	ocr2openGene	VIT
metabolic	EndoC_BH1	rs7512552	chr1	150293284	rs7512552	ENSG00000159208	ENST00000469255	CIART	150293057	150294667	EndoC_BH1_3332	openGene2openGene	ECZ
metabolic	EndoC_BH1	rs859637	chr1	172743284	rs859633	ENSG00000117593	ENST00000648807	DARS2	172742289	172743324	EndoC_BH1_3991	ocr2openGene	CEL
metabolic	EndoC_BH1	rs34659678	chr6	111567337	rs34659678	ENSG00000009413	ENST00000368802	REV3L	111566279	111567496	EndoC_BH1_59446	openGene2openGene	IBD
metabolic	EndoC_BH1	rs1701704	chr12	56041628	rs705704	ENSG00000065361	ENST00000549672	ERBB3	56041035	56042632	EndoC_BH1_14339	openGene2openGene	T1D
metabolic	EndoC_BH1	rs28449958	chr16	28824361	rs138159013	ENSG00000188603	ENST00000636977	CLN3	28822460	28824641	EndoC_BH1_23908	openGene2openGene	IBD
metabolic	EndoC_BH1	rs694739	chr11	64285685	rs887314	ENSG00000168071	ENST00000492980	CCDC88B	64284337	64285967	EndoC_BH1_10821	openGene2openGene	MS
metabolic	EndoC_BH1	rs8042861	chr15	90529921	rs111742752	ENSG00000140553	ENST00000497152	UNC45A	90529016	90531064	EndoC_BH1_23026	openGene2openGene	MS
metabolic	EndoC_BH1	rs28449958	chr16	28824361	rs138159013	ENSG00000188603	ENST00000635861	CLN3	28822460	28824641	EndoC_BH1_23908	openGene2openGene	IBD
metabolic	EndoC_BH1	rs533646	chr11	118679199	rs656575	ENSG00000110367	ENST00000531971	DDX6	118679035	118679964	EndoC_BH1_12395	openGene2openGene	MS
metabolic	EndoC_BH1	rs9611565	chr22	41413619	rs202634	ENSG00000100412	ENST00000678688	ACO2	41412834	41414850	EndoC_BH1_40528	ocr2openGene	VIT
metabolic	EndoC_BH1	rs2066819	chr12	56267121	rs60542959	ENSG00000135423	ENST00000483347	GLS2	56266392	56267719	EndoC_BH1_14355	openGene2openGene	PSO
metabolic	EndoC_BH1	rs11755393	chr6	34792385	rs7769961	ENSG00000064995	ENST00000686190	TAF11	34791272	34793400	EndoC_BH1_57375	openGene2openGene	SLE
metabolic	EndoC_BH1	rs859637	chr1	172743085	rs859634	ENSG00000117593	ENST00000648055	DARS2	172742289	172743324	EndoC_BH1_3991	ocr2openGene	CEL
metabolic	EndoC_BH1	rs859637	chr1	172743085	rs859634	ENSG00000117593	ENST00000648271	DARS2	172742289	172743324	EndoC_BH1_3991	ocr2openGene	CEL
metabolic	EndoC_BH1	rs28449958	chr16	28824361	rs138159013	ENSG00000261832	ENST00000635887	ENSG00000261832	28822460	28824641	EndoC_BH1_23908	openGene2openGene	IBD
metabolic	EndoC_BH1	rs28449958	chr16	28824361	rs138159013	ENSG00000261832	ENST00000637299	ENSG00000261832	28822460	28824641	EndoC_BH1_23908	openGene2openGene	IBD
metabolic	EndoC_BH1	rs859637	chr1	172743284	rs859633	ENSG00000117593	ENST00000648960	DARS2	172742289	172743324	EndoC_BH1_3991	ocr2openGene	CEL
metabolic	EndoC_BH1	rs533646	chr11	118679892	rs673770	ENSG00000110367	ENST00000531971	DDX6	118679035	118679964	EndoC_BH1_12395	openGene2openGene	MS
metabolic	EndoC_BH1	rs27293	chr5	96984707	rs10038651	ENSG00000164308	ENST00000510373	ERAP2	96983979	96985264	EndoC_BH1_53851	ocr2openGene	JIA
metabolic	EndoC_BH1	rs5758343	chr22	41468212	rs505533	ENSG00000100413	ENST00000355209	POLR3H	41468029	41469694	EndoC_BH1_40532	openGene2openGene	ALG
metabolic	EndoC_BH1	rs7187776	chr16	28863226	rs62037367	ENSG00000260796	ENST00000568183	ENSG00000260796	28863151	28864464	EndoC_BH1_23910	openGene2openGene	T1D
metabolic	EndoC_BH1	rs5758343	chr22	41448782	rs202657	ENSG00000100412	ENST00000678788	ACO2	41448216	41448825	EndoC_BH1_40531	ocr2openGene	ALG
metabolic	EndoC_BH1	rs533646	chr11	118679276	rs543327	ENSG00000110367	ENST00000531971	DDX6	118679035	118679964	EndoC_BH1_12395	openGene2openGene	MS
metabolic	EndoC_BH1	rs533646	chr11	118679094	rs659969	ENSG00000110367	ENST00000526070	DDX6	118679035	118679964	EndoC_BH1_12395	openGene2openGene	MS
metabolic	EndoC_BH1	rs12421615	chr11	64285685	rs887314	ENSG00000002330	ENST00000544271	BAD	64284337	64285967	EndoC_BH1_10821	openGene2openGene	VIT
metabolic	EndoC_BH1	rs7187776	chr16	28864161	rs7193733	ENSG00000168488	ENST00000570200	ATXN2L	28863151	28864464	EndoC_BH1_23910	openGene2openGene	T1D
metabolic	EndoC_BH1	rs28449958	chr16	28863883	rs11864750	ENSG00000196296	ENST00000562185	ATP2A1	28863151	28864464	EndoC_BH1_23910	openGene2openGene	IBD
metabolic	EndoC_BH1	rs1463485	chr17	75855927	rs936394	ENSG00000132481	ENST00000593089	TRIM47	75854757	75856539	EndoC_BH1_26818	openGene2openGene	SLE
metabolic	EndoC_BH1	rs2017445	chr12	55996852	rs59877680	ENSG00000185664	ENST00000552882	PMEL	55996794	55997961	EndoC_BH1_14336	openGene2openGene	VIT
metabolic	EndoC_BH1	rs13018977	chr2	241316415	rs13006939	ENSG00000168385	ENST00000437066	SEPTIN2	241314705	241316811	EndoC_BH1_37406	openGene2openGene	T1D
metabolic	EndoC_BH1	rs28449958	chr16	28863226	rs62037367	ENSG00000196296	ENST00000562185	ATP2A1	28863151	28864464	EndoC_BH1_23910	openGene2openGene	IBD
metabolic	EndoC_BH1	rs10036748	chr5	151081488	rs960709	ENSG00000132912	ENST00000521533	DCTN4	151080029	151081841	EndoC_BH1_55480	openGene2openGene	SLE
metabolic	EndoC_BH1	rs7665090	chr4	102628918	rs7699231	ENSG00000164038	ENST00000394785	SLC9B2	102628524	102629369	EndoC_BH1_48789	ocr2openGene	MS
metabolic	EndoC_BH1	rs2017445	chr12	56041628	rs705704	ENSG00000111540	ENST00000549505	RAB5B	56041035	56042632	EndoC_BH1_14339	openGene2openGene	VIT
metabolic	EndoC_BH1	rs2017445	chr12	55996852	rs59877680	ENSG00000111540	ENST00000548068	RAB5B	55996794	55997961	EndoC_BH1_14336	openGene2openGene	VIT
metabolic	EndoC_BH1	rs11246217	chr11	615010	rs12290989	ENSG00000099834	ENST00000531177	CDHR5	614923	616225	EndoC_BH1_9207	openGene2openGene	SLE
metabolic	EndoC_BH1	rs2017445	chr12	55996852	rs59877680	ENSG00000111540	ENST00000553116	RAB5B	55996794	55997961	EndoC_BH1_14336	openGene2openGene	VIT
metabolic	EndoC_BH1	rs7665090	chr4	102628918	rs7699231	ENSG00000164038	ENST00000505838	SLC9B2	102628524	102629369	EndoC_BH1_48789	ocr2openGene	MS
metabolic	EndoC_BH1	rs63406760	chr12	123142469	rs1106241	ENSG00000182196	ENST00000454885	ARL6IP4	123142030	123143617	EndoC_BH1_16528	ocr2openGene	ALG
metabolic	EndoC_BH1	rs694739	chr11	64285685	rs887314	ENSG00000126432	ENST00000265462	PRDX5	64284337	64285967	EndoC_BH1_10821	openGene2openGene	MS
metabolic	EndoC_BH1	rs3197999	chr3	49413016	rs6779524	ENSG00000233276	ENST00000419349	GPX1	49411411	49413064	EndoC_BH1_42013	openGene2openGene	IBD
metabolic	EndoC_BH1	rs7665090	chr4	102628918	rs7699231	ENSG00000164038	ENST00000503818	SLC9B2	102628524	102629369	EndoC_BH1_48789	ocr2openGene	MS
metabolic	EndoC_BH1	rs13018977	chr2	241316415	rs13006939	ENSG00000168385	ENST00000429791	SEPTIN2	241314705	241316811	EndoC_BH1_37406	openGene2openGene	T1D
metabolic	EndoC_BH1	rs4252665	chr17	39737410	rs112327574	ENSG00000161395	ENST00000309862	PGAP3	39737268	39739983	EndoC_BH1_25839	openGene2openGene	SLE
metabolic	EndoC_BH1	rs1701704	chr12	55996852	rs705702	ENSG00000170473	ENST00000408946	PYM1	55996794	55997961	EndoC_BH1_14336	openGene2openGene	T1D
metabolic	EndoC_BH1	rs773125	chr12	56042145	rs1131017	ENSG00000170473	ENST00000557259	PYM1	56041035	56042632	EndoC_BH1_14339	openGene2openGene	RA
metabolic	EndoC_BH1	rs13153019	chr5	177357511	rs4075958	ENSG00000169223	ENST00000502721	LMAN2	177357147	177358217	EndoC_BH1_56201	openGene2openGene	ALG
metabolic	EndoC_BH1	rs34835	chr16	28554837	rs3859172	ENSG00000188603	ENST00000568443	CLN3	28553767	28555098	EndoC_BH1_23906	openGene2openGene	T1D
metabolic	EndoC_BH1	rs28449958	chr16	28864161	rs7193733	ENSG00000177548	ENST00000544477	RABEP2	28863151	28864464	EndoC_BH1_23910	openGene2openGene	IBD
metabolic	EndoC_BH1	rs9469899	chr6	34792806	rs7752522	ENSG00000064995	ENST00000685682	TAF11	34791272	34793400	EndoC_BH1_57375	openGene2openGene	GD
metabolic	EndoC_BH1	rs3197999	chr3	48685869	rs6792510	ENSG00000177479	ENST00000492077	ARIH2	48685336	48686642	EndoC_BH1_41992	openGene2openGene	IBD
metabolic	EndoC_BH1	rs9469899	chr6	34792959	rs11757370	ENSG00000272288	ENST00000606496	ILRUN-AS1	34791272	34793400	EndoC_BH1_57375	openGene2openGene	GD
metabolic	EndoC_BH1	rs2066819	chr12	56360038	rs2066818	ENSG00000285528	ENST00000648304	ENSG00000285528	56359803	56360918	EndoC_BH1_14359	openGene2openGene	PSO
metabolic	EndoC_BH1	rs10876864	chr12	56042145	rs1131017	ENSG00000205323	ENST00000552884	SARNP	56041035	56042632	EndoC_BH1_14339	openGene2openGene	ALG
metabolic	EndoC_BH1	rs36014129	chr6	26199675	rs34961555	ENSG00000274997	ENST00000377459	H2AC12	26198826	26199971	EndoC_BH1_57090	openGene2openGene	SLE
metabolic	EndoC_BH1	rs2304206	chr19	49665763	rs2304204	ENSG00000169169	ENST00000596922	CPT1C	49664174	49666200	EndoC_BH1_30175	openGene2openGene	VIT
metabolic	EndoC_BH1	rs33993564	chr5	150846682	rs58398445	ENSG00000164587	ENST00000407193	RPS14	150846443	150847786	EndoC_BH1_55475	openGene2openGene	IBD
metabolic	EndoC_BH1	rs112006329	chr11	615010	rs12290989	ENSG00000099834	ENST00000349570	CDHR5	614923	616225	EndoC_BH1_9207	openGene2openGene	SLE
metabolic	EndoC_BH1	rs2066819	chr12	56267121	rs60542959	ENSG00000062485	ENST00000551473	CS	56266392	56267719	EndoC_BH1_14355	openGene2openGene	PSO
metabolic	EndoC_BH1	rs28449958	chr16	28824361	rs138159013	ENSG00000188603	ENST00000355477	CLN3	28822460	28824641	EndoC_BH1_23908	openGene2openGene	IBD
metabolic	EndoC_BH1	rs34779708	chr10	35097309	rs7897827	ENSG00000108094	ENST00000691974	CUL2	35096141	35097706	EndoC_BH1_7116	ocr2openGene	IBD
metabolic	EndoC_BH1	rs1056198	chr20	49935868	rs11469305	ENSG00000124212	ENST00000478971	PTGIS	49935801	49937631	EndoC_BH1_38880	openGene2openGene	PSO
metabolic	EndoC_BH1	rs112006329	chr11	625085	rs58688157	ENSG00000023191	ENST00000397614	RNH1	624405	627329	EndoC_BH1_9208	openGene2openGene	SLE
metabolic	EndoC_BH1	rs1170436	chr16	68528912	rs4783653	ENSG00000039068	ENST00000566612	CDH1	68528659	68529353	EndoC_BH1_24534	openGene2openGene	SLE
metabolic	EndoC_BH1	rs2304206	chr19	49677009	rs975484	ENSG00000104960	ENST00000601638	PTOV1	49676327	49677851	EndoC_BH1_30177	openGene2openGene	VIT
metabolic	EndoC_BH1	rs1701704	chr12	56041628	rs705704	ENSG00000065357	ENST00000394147	DGKA	56041035	56042632	EndoC_BH1_14339	openGene2openGene	T1D
metabolic	EndoC_BH1	rs9926533	chr16	31074149	rs2303222	ENSG00000099377	ENST00000297679	HSD3B7	31072832	31074935	EndoC_BH1_23992	openGene2openGene	SLE
metabolic	EndoC_BH1	rs146029108	chr9	136363451	rs140876101	ENSG00000262075	ENST00000573103	DKFZP434A062	136362901	136364302	EndoC_BH1_72428	openGene2openGene	CRO
metabolic	EndoC_BH1	rs7187776	chr16	28880144	rs8055138	ENSG00000178188	ENST00000322610	SH2B1	28879442	28880843	EndoC_BH1_23911	openGene2openGene	T1D
metabolic	EndoC_BH1	rs61759532	chr17	7330793	rs3809822	ENSG00000132507	ENST00000571955	EIF5A	7328840	7330806	EndoC_BH1_25325	openGene2openGene	T1D
metabolic	EndoC_BH1	rs11246217	chr11	615011	rs12272434	ENSG00000099834	ENST00000674088	CDHR5	614923	616225	EndoC_BH1_9207	openGene2openGene	SLE
metabolic	EndoC_BH1	rs2066819	chr12	56334216	rs2371494	ENSG00000170581	ENST00000652091	STAT2	56333046	56334726	EndoC_BH1_14358	openGene2openGene	PSO
metabolic	EndoC_BH1	rs5758343	chr22	41413619	rs202634	ENSG00000100412	ENST00000678454	ACO2	41412834	41414850	EndoC_BH1_40528	ocr2openGene	ALG
metabolic	EndoC_BH1	rs766751473	chr5	132465058	rs72797306	ENSG00000283782	ENST00000638452	ENSG00000283782	132463870	132465418	EndoC_BH1_54885	ocr2openGene	T1D
metabolic	EndoC_BH1	rs11755393	chr6	34792177	rs6457791	ENSG00000064995	ENST00000420584	TAF11	34791272	34793400	EndoC_BH1_57375	openGene2openGene	SLE
metabolic	EndoC_BH1	rs4809219	chr20	63741353	rs4809221	ENSG00000268858	ENST00000601296	ENSG00000268858	63737569	63741496	EndoC_BH1_39227	openGene2openGene	ECZ
metabolic	EndoC_BH1	rs27293	chr5	96936716	rs2548224	ENSG00000164307	ENST00000503921	ERAP1	96934453	96936811	EndoC_BH1_53849	openGene2openGene	JIA
metabolic	EndoC_BH1	rs2066819	chr12	56267121	rs60542959	ENSG00000135423	ENST00000479952	GLS2	56266392	56267719	EndoC_BH1_14355	openGene2openGene	PSO
metabolic	EndoC_BH1	rs10200159	chr2	55617974	rs10200159	ENSG00000162994	ENST00000487320	CLHC1	55616530	55619009	EndoC_BH1_32196	openGene2openGene	VIT
metabolic	EndoC_BH1	rs33993564	chr5	150846730	rs11748151	ENSG00000197083	ENST00000356555	ZNF300P1	150846443	150847786	EndoC_BH1_55475	openGene2openGene	IBD
metabolic	EndoC_BH1	rs7665090	chr4	102636062	rs2866414	ENSG00000109332	ENST00000510129	UBE2D3	102635902	102637007	EndoC_BH1_48790	ocr2openGene	MS
metabolic	EndoC_BH1	rs34835	chr16	28554837	rs3859172	ENSG00000260442	ENST00000566956	ATP2A1-AS1	28553767	28555098	EndoC_BH1_23906	openGene2openGene	T1D
metabolic	EndoC_BH1	rs1701704	chr12	56080696	rs4759229	ENSG00000229117	ENST00000552314	RPL41	56079010	56080750	EndoC_BH1_14341	openGene2openGene	T1D
metabolic	EndoC_BH1	rs2256814	chr20	63740688	rs1741708	ENSG00000101161	ENST00000266079	PRPF6	63737569	63741496	EndoC_BH1_39227	openGene2openGene	MS
metabolic	EndoC_BH1	rs12445568	chr16	31033362	rs58726213	ENSG00000167394	ENST00000417935	ZNF668	31032644	31034633	EndoC_BH1_23990	openGene2openGene	PSO
metabolic	EndoC_BH1	rs33993564	chr5	150846690	rs33993564	ENSG00000197083	ENST00000356555	ZNF300P1	150846443	150847786	EndoC_BH1_55475	openGene2openGene	IBD
metabolic	EndoC_BH1	rs33993564	chr5	150846668	rs34156253	ENSG00000197083	ENST00000356555	ZNF300P1	150846443	150847786	EndoC_BH1_55475	openGene2openGene	IBD
metabolic	EndoC_BH1	rs11065898	chr12	111406414	rs3742003	ENSG00000198324	ENST00000683047	PHETA1	111404957	111406502	EndoC_BH1_16245	openGene2openGene	AS
metabolic	EndoC_BH1	rs3197999	chr3	50450636	rs139453136	ENSG00000007402	ENST00000266039	CACNA2D2	50450198	50451073	EndoC_BH1_42062	ocr2openGene	IBD
metabolic	EndoC_BH1	rs12445568	chr16	30985551	rs12443627	ENSG00000167394	ENST00000414399	ZNF668	30984813	30986103	EndoC_BH1_23986	openGene2openGene	PSO
metabolic	EndoC_BH1	rs10876864	chr12	56042145	rs1131017	ENSG00000135482	ENST00000546903	ZC3H10	56041035	56042632	EndoC_BH1_14339	openGene2openGene	ALG
metabolic	EndoC_BH1	rs1701704	chr12	56041628	rs705704	ENSG00000065361	ENST00000684500	ERBB3	56041035	56042632	EndoC_BH1_14339	openGene2openGene	T1D
metabolic	EndoC_BH1	rs34779708	chr10	35097393	rs12764820	ENSG00000108094	ENST00000686903	CUL2	35096141	35097706	EndoC_BH1_7116	ocr2openGene	IBD
metabolic	EndoC_BH1	rs10790268	chr11	118790689	rs57494551	ENSG00000186166	ENST00000534656	CENATAC	118790265	118791963	EndoC_BH1_12397	openGene2openGene	RA
metabolic	EndoC_BH1	rs773125	chr12	56042145	rs1131017	ENSG00000135392	ENST00000678005	DNAJC14	56041035	56042632	EndoC_BH1_14339	openGene2openGene	RA
metabolic	EndoC_BH1	rs1701704	chr12	56041628	rs705704	ENSG00000065361	ENST00000683059	ERBB3	56041035	56042632	EndoC_BH1_14339	openGene2openGene	T1D
metabolic	EndoC_BH1	rs8042861	chr15	90529825	rs112060611	ENSG00000140553	ENST00000557212	UNC45A	90529016	90531064	EndoC_BH1_23026	openGene2openGene	MS
metabolic	EndoC_BH1	rs33993564	chr5	150846512	rs11741515	ENSG00000256235	ENST00000526627	SMIM3	150846443	150847786	EndoC_BH1_55475	openGene2openGene	IBD
metabolic	EndoC_BH1	rs34779708	chr10	35097309	rs7897827	ENSG00000108094	ENST00000374751	CUL2	35096141	35097706	EndoC_BH1_7116	ocr2openGene	IBD
metabolic	EndoC_BH1	rs78865465	chr12	55974117	rs75639074	ENSG00000065361	ENST00000549061	ERBB3	55973436	55974564	EndoC_BH1_14335	openGene2openGene	T1D
metabolic	EndoC_BH1	rs1217382	chr1	113905292	rs971173	ENSG00000163349	ENST00000503968	HIPK1	113904344	113905806	EndoC_BH1_3083	openGene2openGene	CRO
metabolic	EndoC_BH1	rs7132277	chr12	123364549	rs7485502	ENSG00000111358	ENST00000543005	GTF2H3	123363765	123365981	EndoC_BH1_16533	openGene2openGene	MS
metabolic	EndoC_BH1	rs11755393	chr6	34792177	rs6457791	ENSG00000064995	ENST00000686190	TAF11	34791272	34793400	EndoC_BH1_57375	openGene2openGene	SLE
metabolic	EndoC_BH1	rs4690229	chr4	973657	rs13137144	ENSG00000145217	ENST00000398520	SLC26A1	972602	974344	EndoC_BH1_46373	openGene2openGene	SLE
metabolic	EndoC_BH1	rs4252665	chr17	39737410	rs112327574	ENSG00000141738	ENST00000578702	GRB7	39737268	39739983	EndoC_BH1_25839	openGene2openGene	SLE
metabolic	EndoC_BH1	rs4690229	chr4	973657	rs13137144	ENSG00000145217	ENST00000513138	SLC26A1	972602	974344	EndoC_BH1_46373	openGene2openGene	SLE
metabolic	EndoC_BH1	rs12421615	chr11	64284975	rs2510066	ENSG00000162302	ENST00000530383	RPS6KA4	64284337	64285967	EndoC_BH1_10821	openGene2openGene	VIT
metabolic	EndoC_BH1	rs4561177	chr11	110092712	rs5794664	ENSG00000287245	ENST00000663040	ENSG00000287245	110092030	110094065	EndoC_BH1_12130	openGene2openGene	PSO
metabolic	EndoC_BH1	rs4561177	chr11	110093842	rs11213260	ENSG00000287245	ENST00000663040	ENSG00000287245	110092030	110094065	EndoC_BH1_12130	openGene2openGene	PSO
metabolic	EndoC_BH1	rs11246217	chr11	575800	rs34793529	ENSG00000177542	ENST00000532484	SLC25A22	574378	576778	EndoC_BH1_9206	openGene2openGene	SLE
metabolic	EndoC_BH1	rs9926533	chr16	30958165	rs11643872	ENSG00000167395	ENST00000564189	ZNF646	30956777	30958890	EndoC_BH1_23985	openGene2openGene	SLE
metabolic	EndoC_BH1	rs7187776	chr16	28880144	rs8055138	ENSG00000169682	ENST00000564476	SPNS1	28879442	28880843	EndoC_BH1_23911	openGene2openGene	T1D
metabolic	EndoC_BH1	rs55893453	chr2	24920539	rs112215462	ENSG00000224165	ENST00000653368	DNAJC27-AS1	24919130	24921034	EndoC_BH1_31287	openGene2openGene	T1D
metabolic	EndoC_BH1	rs112006329	chr11	625085	rs58688157	ENSG00000185507	ENST00000532096	IRF7	624405	627329	EndoC_BH1_9208	openGene2openGene	SLE
metabolic	EndoC_BH1	rs55893453	chr2	24920539	rs112215462	ENSG00000224165	ENST00000657294	DNAJC27-AS1	24919130	24921034	EndoC_BH1_31287	openGene2openGene	T1D
metabolic	EndoC_BH1	rs2066819	chr12	56334474	chr12:56334474:GA:G	ENSG00000170581	ENST00000652398	STAT2	56333046	56334726	EndoC_BH1_14358	openGene2openGene	PSO
metabolic	EndoC_BH1	rs1463485	chr17	75854859	rs57287238	ENSG00000132475	ENST00000589599	H3-3B	75854757	75856539	EndoC_BH1_26818	openGene2openGene	SLE
metabolic	EndoC_BH1	rs2247314	chr6	166957044	rs2757041	ENSG00000265828	ENST00000582614	MIR3939	166955933	166957943	EndoC_BH1_61200	openGene2openGene	VIT
metabolic	EndoC_BH1	rs1463485	chr17	75855927	rs936394	ENSG00000132475	ENST00000254810	H3-3B	75854757	75856539	EndoC_BH1_26818	openGene2openGene	SLE
metabolic	EndoC_BH1	rs2017445	chr12	55996852	rs59877680	ENSG00000185664	ENST00000549418	PMEL	55996794	55997961	EndoC_BH1_14336	openGene2openGene	VIT
metabolic	EndoC_BH1	rs2371108	chr3	27715527	rs2371108	ENSG00000187118	ENST00000477739	CMC1	27714892	27715637	EndoC_BH1_41478	openGene2openGene	MS
metabolic	EndoC_BH1	rs11714843	chr3	119498465	rs2280670	ENSG00000163389	ENST00000497447	POGLUT1	119497890	119499054	EndoC_BH1_43895	openGene2openGene	JIA
metabolic	EndoC_BH1	rs2304206	chr19	49665670	rs2304205	ENSG00000142546	ENST00000593345	NOSIP	49664174	49666200	EndoC_BH1_30175	openGene2openGene	VIT
metabolic	EndoC_BH1	rs2304206	chr19	49665614	rs2304206	ENSG00000142546	ENST00000600019	NOSIP	49664174	49666200	EndoC_BH1_30175	openGene2openGene	VIT
metabolic	EndoC_BH1	rs61759532	chr17	7330793	rs3809822	ENSG00000181856	ENST00000571308	SLC2A4	7328840	7330806	EndoC_BH1_25325	openGene2openGene	T1D
metabolic	EndoC_BH1	rs7187776	chr16	28864161	rs7193733	ENSG00000196296	ENST00000357084	ATP2A1	28863151	28864464	EndoC_BH1_23910	openGene2openGene	T1D
metabolic	EndoC_BH1	rs1701704	chr12	55996852	rs705702	ENSG00000170473	ENST00000547925	PYM1	55996794	55997961	EndoC_BH1_14336	openGene2openGene	T1D
metabolic	EndoC_BH1	rs79157249	chr11	118917808	rs73575424	ENSG00000110367	ENST00000526070	DDX6	118917488	118918822	EndoC_BH1_12402	ocr2openGene	CRO
metabolic	EndoC_BH1	rs3748816	chr1	2642639	rs9970196	ENSG00000116151	ENST00000606372	MORN1	2642402	2643879	EndoC_BH1_89	ocr2openGene	CEL
metabolic	EndoC_BH1	rs79157249	chr11	118917808	rs73575424	ENSG00000110367	ENST00000620157	DDX6	118917488	118918822	EndoC_BH1_12402	ocr2openGene	CRO
metabolic	EndoC_BH1	rs5743618	chr4	38904110	rs55938245	ENSG00000249207	ENST00000654813	ENSG00000249207	38903790	38905138	EndoC_BH1_47156	ocr2openGene	ALG
metabolic	EndoC_BH1	rs78865465	chr12	55974117	rs75639074	ENSG00000139531	ENST00000551698	SUOX	55973436	55974564	EndoC_BH1_14335	openGene2openGene	T1D
metabolic	EndoC_BH1	rs7187776	chr16	28863226	rs62037367	ENSG00000177548	ENST00000358201	RABEP2	28863151	28864464	EndoC_BH1_23910	openGene2openGene	T1D
metabolic	EndoC_BH1	rs2066819	chr12	56267121	rs60542959	ENSG00000285528	ENST00000648304	ENSG00000285528	56266392	56267719	EndoC_BH1_14355	openGene2openGene	PSO
metabolic	EndoC_BH1	rs12445568	chr16	31033576	rs12445650	ENSG00000099381	ENST00000452917	SETD1A	31032644	31034633	EndoC_BH1_23990	openGene2openGene	PSO
metabolic	EndoC_BH1	rs7187776	chr16	28863226	rs62037367	ENSG00000177548	ENST00000561803	RABEP2	28863151	28864464	EndoC_BH1_23910	openGene2openGene	T1D
metabolic	EndoC_BH1	rs7187776	chr16	28863801	rs7198606	ENSG00000177548	ENST00000357573	RABEP2	28863151	28864464	EndoC_BH1_23910	openGene2openGene	T1D
metabolic	EndoC_BH1	rs2236262	chr14	68807937	rs17835647	ENSG00000182185	ENST00000485181	RAD51B	68806559	68808319	EndoC_BH1_20494	ocr2openGene	MS
metabolic	EndoC_BH1	rs2236262	chr14	68807937	rs17835647	ENSG00000182185	ENST00000390683	RAD51B	68806559	68808319	EndoC_BH1_20494	ocr2openGene	MS
metabolic	EndoC_BH1	rs7187776	chr16	28863226	rs62037367	ENSG00000177548	ENST00000564579	RABEP2	28863151	28864464	EndoC_BH1_23910	openGene2openGene	T1D
metabolic	EndoC_BH1	rs34779708	chr10	35097412	rs67261877	ENSG00000108094	ENST00000374748	CUL2	35096141	35097706	EndoC_BH1_7116	ocr2openGene	IBD
metabolic	EndoC_BH1	rs2066819	chr12	56334216	rs2371494	ENSG00000135423	ENST00000424141	GLS2	56333046	56334726	EndoC_BH1_14358	openGene2openGene	PSO
metabolic	EndoC_BH1	rs33993564	chr5	150846823	rs10058821	ENSG00000197083	ENST00000685103	ZNF300P1	150846443	150847786	EndoC_BH1_55475	openGene2openGene	IBD
metabolic	EndoC_BH1	rs2256814	chr20	63740688	rs1741708	ENSG00000197114	ENST00000357119	ZGPAT	63737569	63741496	EndoC_BH1_39227	openGene2openGene	MS
metabolic	EndoC_BH1	rs694739	chr11	64285685	rs887314	ENSG00000173486	ENST00000449942	FKBP2	64284337	64285967	EndoC_BH1_10821	openGene2openGene	MS
metabolic	EndoC_BH1	rs10876864	chr12	56042145	rs1131017	ENSG00000123374	ENST00000555357	CDK2	56041035	56042632	EndoC_BH1_14339	openGene2openGene	ALG
metabolic	EndoC_BH1	rs78865465	chr12	55974117	rs75639074	ENSG00000123411	ENST00000547791	IKZF4	55973436	55974564	EndoC_BH1_14335	openGene2openGene	T1D
metabolic	EndoC_BH1	rs78865465	chr12	55974117	rs75639074	ENSG00000123411	ENST00000551701	IKZF4	55973436	55974564	EndoC_BH1_14335	openGene2openGene	T1D
metabolic	EndoC_BH1	rs7187776	chr16	28864161	rs7193733	ENSG00000177548	ENST00000358201	RABEP2	28863151	28864464	EndoC_BH1_23910	openGene2openGene	T1D
metabolic	EndoC_BH1	rs2066819	chr12	56334474	chr12:56334474:GA:G	ENSG00000170581	ENST00000557417	STAT2	56333046	56334726	EndoC_BH1_14358	openGene2openGene	PSO
metabolic	EndoC_BH1	rs9469899	chr6	34792548	rs7752060	ENSG00000064995	ENST00000686190	TAF11	34791272	34793400	EndoC_BH1_57375	openGene2openGene	GD
metabolic	EndoC_BH1	rs112006329	chr11	575800	rs34793529	ENSG00000174775	ENST00000397596	HRAS	574378	576778	EndoC_BH1_9206	openGene2openGene	SLE
metabolic	EndoC_BH1	rs28449958	chr16	28863226	rs62037367	ENSG00000260442	ENST00000686664	ATP2A1-AS1	28863151	28864464	EndoC_BH1_23910	openGene2openGene	IBD
metabolic	EndoC_BH1	rs12128789	chr1	212700089	rs2221593	ENSG00000117697	ENST00000366976	NSL1	212698848	212700089	EndoC_BH1_5369	openGene2openGene	T1D
metabolic	EndoC_BH1	rs112006329	chr11	625085	rs58688157	ENSG00000023191	ENST00000354420	RNH1	624405	627329	EndoC_BH1_9208	openGene2openGene	SLE
metabolic	EndoC_BH1	rs2017445	chr12	56080595	rs3741499	ENSG00000181852	ENST00000615206	RNF41	56079010	56080750	EndoC_BH1_14341	openGene2openGene	VIT
metabolic	EndoC_BH1	rs3749833	chr5	132464267	rs11748326	ENSG00000283782	ENST00000638452	ENSG00000283782	132463870	132465418	EndoC_BH1_54885	ocr2openGene	ALG
metabolic	EndoC_BH1	rs7665090	chr4	102636035	rs4547797	ENSG00000109332	ENST00000510129	UBE2D3	102635902	102637007	EndoC_BH1_48790	ocr2openGene	MS
metabolic	EndoC_BH1	rs11246217	chr11	615010	rs12290989	ENSG00000070047	ENST00000416188	PHRF1	614923	616225	EndoC_BH1_9207	openGene2openGene	SLE
metabolic	EndoC_BH1	rs2038255	chr14	35122110	rs28365850	ENSG00000100883	ENST00000555317	SRP54	35121191	35123064	EndoC_BH1_19831	openGene2openGene	ECZ
metabolic	EndoC_BH1	rs34835	chr16	28554346	rs7191618	ENSG00000260442	ENST00000686287	ATP2A1-AS1	28553767	28555098	EndoC_BH1_23906	openGene2openGene	T1D
metabolic	EndoC_BH1	rs2066819	chr12	56267121	rs60542959	ENSG00000257727	ENST00000551286	CNPY2	56266392	56267719	EndoC_BH1_14355	openGene2openGene	PSO
metabolic	EndoC_BH1	rs2066819	chr12	56267121	rs60542959	ENSG00000257727	ENST00000273308	CNPY2	56266392	56267719	EndoC_BH1_14355	openGene2openGene	PSO
metabolic	EndoC_BH1	rs9611565	chr22	41414166	rs132920	ENSG00000100412	ENST00000678788	ACO2	41412834	41414850	EndoC_BH1_40528	ocr2openGene	VIT
metabolic	EndoC_BH1	rs9469899	chr6	34757881	rs28398813	ENSG00000124678	ENST00000509988	TCP11	34756201	34757901	EndoC_BH1_57374	openGene2openGene	GD
metabolic	EndoC_BH1	rs1701704	chr12	56080595	rs3741499	ENSG00000229117	ENST00000552314	RPL41	56079010	56080750	EndoC_BH1_14341	openGene2openGene	T1D
metabolic	EndoC_BH1	rs11755393	chr6	34757881	rs28398813	ENSG00000064995	ENST00000685682	TAF11	34756201	34757901	EndoC_BH1_57374	openGene2openGene	SLE
metabolic	EndoC_BH1	rs33993564	chr5	150846730	rs11748151	ENSG00000086589	ENST00000521248	RBM22	150846443	150847786	EndoC_BH1_55475	openGene2openGene	IBD
metabolic	EndoC_BH1	rs3197999	chr3	50515725	rs35694819	ENSG00000007402	ENST00000479441	CACNA2D2	50515633	50516805	EndoC_BH1_42065	ocr2openGene	IBD
metabolic	EndoC_BH1	rs34659678	chr6	111564549	rs2179070	ENSG00000009413	ENST00000434009	REV3L	111564473	111565664	EndoC_BH1_59444	openGene2openGene	IBD
metabolic	EndoC_BH1	rs1701704	chr12	56041628	rs705704	ENSG00000065361	ENST00000549061	ERBB3	56041035	56042632	EndoC_BH1_14339	openGene2openGene	T1D
metabolic	EndoC_BH1	rs12445568	chr16	30985551	rs12443627	ENSG00000167394	ENST00000394983	ZNF668	30984813	30986103	EndoC_BH1_23986	openGene2openGene	PSO
metabolic	EndoC_BH1	rs34840245	chr6	34757701	rs7743724	ENSG00000124678	ENST00000512012	TCP11	34756201	34757901	EndoC_BH1_57374	openGene2openGene	SLE
metabolic	EndoC_BH1	rs34659678	chr6	111564549	rs2179070	ENSG00000009413	ENST00000358835	REV3L	111564473	111565664	EndoC_BH1_59444	openGene2openGene	IBD
metabolic	EndoC_BH1	rs1128905	chr9	136362959	rs10870202	ENSG00000165689	ENST00000357365	ENTR1	136362901	136364302	EndoC_BH1_72428	openGene2openGene	AS
metabolic	EndoC_BH1	rs7204270	chr16	30183519	rs930392	ENSG00000250616	ENST00000515455	YPEL3-DT	30182738	30184706	EndoC_BH1_23944	openGene2openGene	MS
metabolic	EndoC_BH1	rs33993564	chr5	150846701	rs61270113	ENSG00000086589	ENST00000521248	RBM22	150846443	150847786	EndoC_BH1_55475	openGene2openGene	IBD
metabolic	EndoC_BH1	rs5758343	chr22	41413619	rs202634	ENSG00000100412	ENST00000678819	ACO2	41412834	41414850	EndoC_BH1_40528	ocr2openGene	ALG
metabolic	EndoC_BH1	rs11755393	chr6	34757881	rs28398813	ENSG00000064995	ENST00000420584	TAF11	34756201	34757901	EndoC_BH1_57374	openGene2openGene	SLE
metabolic	EndoC_BH1	rs34840245	chr6	34887209	rs78903789	ENSG00000064999	ENST00000650178	ANKS1A	34887194	34888589	EndoC_BH1_57376	openGene2openGene	SLE
metabolic	EndoC_BH1	rs34779708	chr10	35097393	rs12764820	ENSG00000108094	ENST00000688390	CUL2	35096141	35097706	EndoC_BH1_7116	ocr2openGene	IBD
metabolic	EndoC_BH1	rs34779708	chr10	35097412	rs67261877	ENSG00000108094	ENST00000688390	CUL2	35096141	35097706	EndoC_BH1_7116	ocr2openGene	IBD
metabolic	EndoC_BH1	rs12421615	chr11	64284975	rs2510066	ENSG00000162302	ENST00000528057	RPS6KA4	64284337	64285967	EndoC_BH1_10821	openGene2openGene	VIT
metabolic	EndoC_BH1	rs10663129	chr3	141486721	rs3806647	ENSG00000114125	ENST00000393000	RNF7	141486447	141488060	EndoC_BH1_44448	openGene2openGene	ALG
metabolic	EndoC_BH1	rs11755393	chr6	34792107	rs6934662	ENSG00000064995	ENST00000686190	TAF11	34791272	34793400	EndoC_BH1_57375	openGene2openGene	SLE
metabolic	EndoC_BH1	rs859637	chr1	172743085	rs859634	ENSG00000117593	ENST00000649689	DARS2	172742289	172743324	EndoC_BH1_3991	ocr2openGene	CEL
metabolic	EndoC_BH1	rs2017445	chr12	56041628	rs705704	ENSG00000229117	ENST00000501597	RPL41	56041035	56042632	EndoC_BH1_14339	openGene2openGene	VIT
metabolic	EndoC_BH1	rs7187776	chr16	28880144	rs8055138	ENSG00000169682	ENST00000568900	SPNS1	28879442	28880843	EndoC_BH1_23911	openGene2openGene	T1D
metabolic	EndoC_BH1	rs2256814	chr20	63740688	rs1741708	ENSG00000101246	ENST00000622789	ARFRP1	63737569	63741496	EndoC_BH1_39227	openGene2openGene	MS
metabolic	EndoC_BH1	rs5758343	chr22	41448782	rs202657	ENSG00000100412	ENST00000676792	ACO2	41448216	41448825	EndoC_BH1_40531	ocr2openGene	ALG
metabolic	EndoC_BH1	rs61759532	chr17	7330793	rs3809822	ENSG00000181222	ENST00000617998	POLR2A	7328840	7330806	EndoC_BH1_25325	openGene2openGene	T1D
metabolic	EndoC_BH1	rs28449958	chr16	28863801	rs7198606	ENSG00000196296	ENST00000562185	ATP2A1	28863151	28864464	EndoC_BH1_23910	openGene2openGene	IBD
metabolic	EndoC_BH1	rs11755393	chr6	34792104	rs13215181	ENSG00000196821	ENST00000374023	ILRUN	34791272	34793400	EndoC_BH1_57375	openGene2openGene	SLE
metabolic	EndoC_BH1	rs28449958	chr16	28824361	rs138159013	ENSG00000261832	ENST00000636503	ENSG00000261832	28822460	28824641	EndoC_BH1_23908	openGene2openGene	IBD
metabolic	EndoC_BH1	rs7204270	chr16	30183519	rs930392	ENSG00000179958	ENST00000568973	DCTPP1	30182738	30184706	EndoC_BH1_23944	openGene2openGene	MS
metabolic	EndoC_BH1	rs2017445	chr12	55996852	rs59877680	ENSG00000065357	ENST00000549368	DGKA	55996794	55997961	EndoC_BH1_14336	openGene2openGene	VIT
metabolic	EndoC_BH1	rs34835	chr16	28554837	rs3859172	ENSG00000196296	ENST00000563975	ATP2A1	28553767	28555098	EndoC_BH1_23906	openGene2openGene	T1D
metabolic	EndoC_BH1	rs2066819	chr12	56299736	rs41423244	ENSG00000139645	ENST00000267116	ANKRD52	56299525	56300977	EndoC_BH1_14356	openGene2openGene	PSO
metabolic	EndoC_BH1	rs2304206	chr19	49665670	rs2304205	ENSG00000142546	ENST00000598544	NOSIP	49664174	49666200	EndoC_BH1_30175	openGene2openGene	VIT
metabolic	EndoC_BH1	rs17020139	chr1	107832034	rs74676442	ENSG00000134215	ENST00000469325	VAV3	107831752	107832744	EndoC_BH1_2904	ocr2openGene	HT
metabolic	EndoC_BH1	rs13153019	chr5	177357438	rs4976688	ENSG00000169223	ENST00000303127	LMAN2	177357147	177358217	EndoC_BH1_56201	openGene2openGene	ALG
metabolic	EndoC_BH1	rs11755393	chr6	34793179	rs11755420	ENSG00000272288	ENST00000687757	ILRUN-AS1	34791272	34793400	EndoC_BH1_57375	openGene2openGene	SLE
metabolic	EndoC_BH1	rs2066819	chr12	56333921	rs80317430	ENSG00000139645	ENST00000680755	ANKRD52	56333046	56334726	EndoC_BH1_14358	openGene2openGene	PSO
metabolic	EndoC_BH1	rs12232003	chr12	53180847	rs59218377	ENSG00000094914	ENST00000549983	AAAS	53179879	53181444	EndoC_BH1_14218	openGene2openGene	T1D
metabolic	EndoC_BH1	rs12232003	chr12	53180847	rs59218377	ENSG00000094914	ENST00000548880	AAAS	53179879	53181444	EndoC_BH1_14218	openGene2openGene	T1D
metabolic	EndoC_BH1	rs112006329	chr11	575408	rs56333810	ENSG00000177156	ENST00000528070	TALDO1	574378	576778	EndoC_BH1_9206	openGene2openGene	SLE
metabolic	EndoC_BH1	rs2066819	chr12	56333921	rs80317430	ENSG00000181852	ENST00000394013	RNF41	56333046	56334726	EndoC_BH1_14358	openGene2openGene	PSO
metabolic	EndoC_BH1	rs9469899	chr6	34792104	rs13215181	ENSG00000064995	ENST00000693593	TAF11	34791272	34793400	EndoC_BH1_57375	openGene2openGene	GD
metabolic	EndoC_BH1	rs12445568	chr16	30957268	rs4889599	ENSG00000167395	ENST00000428260	ZNF646	30956777	30958890	EndoC_BH1_23985	openGene2openGene	PSO
metabolic	EndoC_BH1	rs367569	chr16	11255821	rs243332	ENSG00000263080	ENST00000572706	ENSG00000263080	11254851	11256975	EndoC_BH1_23663	openGene2openGene	PSO
metabolic	EndoC_BH1	rs33993564	chr5	150846598	rs112483869	ENSG00000132912	ENST00000424236	DCTN4	150846443	150847786	EndoC_BH1_55475	openGene2openGene	IBD
metabolic	EndoC_BH1	rs1048990	chr14	35292469	rs1048990	ENSG00000100890	ENST00000604073	PRORP	35290830	35293094	EndoC_BH1_19833	openGene2openGene	ALG
metabolic	EndoC_BH1	rs5758343	chr22	41413619	rs202634	ENSG00000100410	ENST00000491254	PHF5A	41412834	41414850	EndoC_BH1_40528	ocr2openGene	ALG
metabolic	EndoC_BH1	rs694739	chr11	64284975	rs2510066	ENSG00000173153	ENST00000539594	ESRRA	64284337	64285967	EndoC_BH1_10821	openGene2openGene	MS
metabolic	EndoC_BH1	rs694739	chr11	64284975	rs2510066	ENSG00000173153	ENST00000677967	ESRRA	64284337	64285967	EndoC_BH1_10821	openGene2openGene	MS
metabolic	EndoC_BH1	rs1048990	chr14	35292469	rs1048990	ENSG00000100890	ENST00000605870	PRORP	35290830	35293094	EndoC_BH1_19833	openGene2openGene	ALG
metabolic	EndoC_BH1	rs10200159	chr2	55618001	rs34380337	ENSG00000085760	ENST00000417363	MTIF2	55616530	55619009	EndoC_BH1_32196	openGene2openGene	VIT
metabolic	EndoC_BH1	rs694739	chr11	64285685	rs887314	ENSG00000173153	ENST00000539594	ESRRA	64284337	64285967	EndoC_BH1_10821	openGene2openGene	MS
metabolic	EndoC_BH1	rs1056198	chr20	49935868	rs11469305	ENSG00000124212	ENST00000244043	PTGIS	49935801	49937631	EndoC_BH1_38880	openGene2openGene	PSO
metabolic	EndoC_BH1	rs9469899	chr6	34792107	rs6934662	ENSG00000064995	ENST00000688059	TAF11	34791272	34793400	EndoC_BH1_57375	openGene2openGene	GD
metabolic	EndoC_BH1	rs694739	chr11	64285685	rs887314	ENSG00000173153	ENST00000468670	ESRRA	64284337	64285967	EndoC_BH1_10821	openGene2openGene	MS
metabolic	EndoC_BH1	rs2304206	chr19	49677009	rs975484	ENSG00000104960	ENST00000600603	PTOV1	49676327	49677851	EndoC_BH1_30177	openGene2openGene	VIT
metabolic	EndoC_BH1	rs3197999	chr3	50515725	rs35694819	ENSG00000271858	ENST00000606665	CYB561D2	50515633	50516805	EndoC_BH1_42065	ocr2openGene	IBD
metabolic	EndoC_BH1	rs7187776	chr16	28880144	rs8055138	ENSG00000176476	ENST00000569581	SGF29	28879442	28880843	EndoC_BH1_23911	openGene2openGene	T1D
metabolic	EndoC_BH1	rs112006329	chr11	626220	rs12280580	ENSG00000177156	ENST00000528097	TALDO1	624405	627329	EndoC_BH1_9208	openGene2openGene	SLE
metabolic	EndoC_BH1	rs12445568	chr16	30985550	rs12443808	ENSG00000197302	ENST00000530881	KRBOX5	30984813	30986103	EndoC_BH1_23986	openGene2openGene	PSO
metabolic	EndoC_BH1	rs1574285	chr9	4290085	rs4237150	ENSG00000232104	ENST00000691026	RFX3-DT	4289586	4290931	EndoC_BH1_69451	ocr2openGene	T1D
metabolic	EndoC_BH1	rs3197999	chr3	50450636	rs139453136	ENSG00000271858	ENST00000606665	CYB561D2	50450198	50451073	EndoC_BH1_42062	ocr2openGene	IBD
metabolic	EndoC_BH1	rs3197999	chr3	50450636	rs139453136	ENSG00000271858	ENST00000607583	CYB561D2	50450198	50451073	EndoC_BH1_42062	ocr2openGene	IBD
metabolic	EndoC_BH1	rs3197999	chr3	50292395	rs1076872	ENSG00000243477	ENST00000354862	NAA80	50291671	50293090	EndoC_BH1_42048	openGene2openGene	IBD
metabolic	EndoC_BH1	rs3197999	chr3	49358927	rs3811699	ENSG00000067560	ENST00000676712	RHOA	49357807	49359110	EndoC_BH1_42012	openGene2openGene	IBD
metabolic	EndoC_BH1	rs2066819	chr12	56267121	rs60542959	ENSG00000062485	ENST00000550655	CS	56266392	56267719	EndoC_BH1_14355	openGene2openGene	PSO
metabolic	EndoC_BH1	rs10876864	chr12	56042145	rs1131017	ENSG00000065357	ENST00000547358	DGKA	56041035	56042632	EndoC_BH1_14339	openGene2openGene	ALG
metabolic	EndoC_BH1	rs28449958	chr16	28863801	rs7198606	ENSG00000260442	ENST00000691192	ATP2A1-AS1	28863151	28864464	EndoC_BH1_23910	openGene2openGene	IBD
metabolic	EndoC_BH1	rs2017445	chr12	56041628	rs705704	ENSG00000205323	ENST00000336133	SARNP	56041035	56042632	EndoC_BH1_14339	openGene2openGene	VIT
metabolic	EndoC_BH1	rs34840245	chr6	34887971	rs1051115	ENSG00000124678	ENST00000505911	TCP11	34887194	34888589	EndoC_BH1_57376	openGene2openGene	SLE
metabolic	EndoC_BH1	rs9926533	chr16	31074149	rs2303222	ENSG00000178226	ENST00000562390	PRSS36	31072832	31074935	EndoC_BH1_23992	openGene2openGene	SLE
metabolic	EndoC_BH1	rs2017445	chr12	56041720	rs705705	ENSG00000205323	ENST00000552884	SARNP	56041035	56042632	EndoC_BH1_14339	openGene2openGene	VIT
metabolic	EndoC_BH1	rs2038255	chr14	35122110	rs28365850	ENSG00000100883	ENST00000678519	SRP54	35121191	35123064	EndoC_BH1_19831	openGene2openGene	ECZ
metabolic	EndoC_BH1	rs2038255	chr14	35122110	rs28365850	ENSG00000100883	ENST00000216774	SRP54	35121191	35123064	EndoC_BH1_19831	openGene2openGene	ECZ
metabolic	EndoC_BH1	rs5743618	chr4	38803868	rs5743571	ENSG00000197712	ENST00000510213	FAM114A1	38803805	38805257	EndoC_BH1_47153	openGene2openGene	ALG
metabolic	EndoC_BH1	rs2038255	chr14	35122110	rs28365850	ENSG00000100883	ENST00000553544	SRP54	35121191	35123064	EndoC_BH1_19831	openGene2openGene	ECZ
metabolic	EndoC_BH1	rs2066819	chr12	56267121	rs60542959	ENSG00000135423	ENST00000311966	GLS2	56266392	56267719	EndoC_BH1_14355	openGene2openGene	PSO
metabolic	EndoC_BH1	rs1128905	chr9	136362959	rs10870202	ENSG00000187796	ENST00000485975	CARD9	136362901	136364302	EndoC_BH1_72428	openGene2openGene	AS
metabolic	EndoC_BH1	rs2066819	chr12	56267121	rs60542959	ENSG00000257727	ENST00000546388	CNPY2	56266392	56267719	EndoC_BH1_14355	openGene2openGene	PSO
metabolic	EndoC_BH1	rs1217382	chr1	113905292	rs971173	ENSG00000163349	ENST00000426820	HIPK1	113904344	113905806	EndoC_BH1_3083	openGene2openGene	CRO
metabolic	EndoC_BH1	rs11065898	chr12	111405393	rs3842307	ENSG00000198324	ENST00000547710	PHETA1	111404957	111406502	EndoC_BH1_16245	openGene2openGene	AS
metabolic	EndoC_BH1	rs12445568	chr16	31033576	rs12445650	ENSG00000167394	ENST00000417935	ZNF668	31032644	31034633	EndoC_BH1_23990	openGene2openGene	PSO
metabolic	EndoC_BH1	rs3197999	chr3	50450636	rs139453136	ENSG00000007402	ENST00000360963	CACNA2D2	50450198	50451073	EndoC_BH1_42062	ocr2openGene	IBD
metabolic	EndoC_BH1	rs1056198	chr20	49937166	rs6125825	ENSG00000244687	ENST00000432266	UBE2V1	49935801	49937631	EndoC_BH1_38880	openGene2openGene	PSO
metabolic	EndoC_BH1	rs5758343	chr22	41413619	rs202634	ENSG00000100412	ENST00000678269	ACO2	41412834	41414850	EndoC_BH1_40528	ocr2openGene	ALG
metabolic	EndoC_BH1	rs793108	chr10	31133742	rs3839909	ENSG00000148516	ENST00000558863	ZEB1	31133290	31134921	EndoC_BH1_7043	ocr2openGene	MS
metabolic	EndoC_BH1	rs63406760	chr12	123364549	rs7485502	ENSG00000086598	ENST00000262225	TMED2	123363765	123365981	EndoC_BH1_16533	openGene2openGene	ALG
metabolic	EndoC_BH1	rs11714843	chr3	119498465	rs2280670	ENSG00000144843	ENST00000471850	ADPRH	119497890	119499054	EndoC_BH1_43895	openGene2openGene	JIA
metabolic	EndoC_BH1	rs2017445	chr12	55996852	rs59877680	ENSG00000258056	ENST00000552576	CD63-AS1	55996794	55997961	EndoC_BH1_14336	openGene2openGene	VIT
metabolic	EndoC_BH1	rs793108	chr10	31133742	rs3839909	ENSG00000148516	ENST00000558440	ZEB1	31133290	31134921	EndoC_BH1_7043	ocr2openGene	MS
metabolic	EndoC_BH1	rs8042861	chr15	90529921	rs111742752	ENSG00000140553	ENST00000556482	UNC45A	90529016	90531064	EndoC_BH1_23026	openGene2openGene	MS
metabolic	EndoC_BH1	rs11755393	chr6	34757881	rs28398813	ENSG00000124614	ENST00000644700	RPS10	34756201	34757901	EndoC_BH1_57374	openGene2openGene	SLE
metabolic	EndoC_BH1	rs7512552	chr1	150293199	rs7554686	ENSG00000159208	ENST00000290363	CIART	150293057	150294667	EndoC_BH1_3332	openGene2openGene	ECZ
metabolic	EndoC_BH1	rs1056198	chr20	49935868	rs11469305	ENSG00000244687	ENST00000472923	UBE2V1	49935801	49937631	EndoC_BH1_38880	openGene2openGene	PSO
metabolic	EndoC_BH1	rs7132277	chr12	123364549	rs7485502	ENSG00000111358	ENST00000537368	GTF2H3	123363765	123365981	EndoC_BH1_16533	openGene2openGene	MS
metabolic	EndoC_BH1	rs61759532	chr17	7330793	rs3809822	ENSG00000072778	ENST00000581378	ACADVL	7328840	7330806	EndoC_BH1_25325	openGene2openGene	T1D
metabolic	EndoC_BH1	rs2017445	chr12	55996852	rs59877680	ENSG00000185664	ENST00000550447	PMEL	55996794	55997961	EndoC_BH1_14336	openGene2openGene	VIT
metabolic	EndoC_BH1	rs78865465	chr12	55974117	rs75639074	ENSG00000257449	ENST00000551846	ENSG00000257449	55973436	55974564	EndoC_BH1_14335	openGene2openGene	T1D
metabolic	EndoC_BH1	rs28449958	chr16	28822933	rs201131521	ENSG00000261832	ENST00000635887	ENSG00000261832	28822460	28824641	EndoC_BH1_23908	openGene2openGene	IBD
metabolic	EndoC_BH1	rs112006329	chr11	575800	rs34793529	ENSG00000177542	ENST00000529351	SLC25A22	574378	576778	EndoC_BH1_9206	openGene2openGene	SLE
metabolic	EndoC_BH1	rs36014129	chr6	26044636	rs35506517	ENSG00000197061	ENST00000377803	H4C3	26043084	26044658	EndoC_BH1_57073	openGene2openGene	SLE
metabolic	EndoC_BH1	rs7187776	chr16	28824359	rs149808056	ENSG00000188603	ENST00000568076	CLN3	28822460	28824641	EndoC_BH1_23908	openGene2openGene	T1D
metabolic	EndoC_BH1	rs7552167	chr1	24187123	rs78312791	ENSG00000001461	ENST00000374399	NIPAL3	24186432	24188134	EndoC_BH1_596	openGene2openGene	PSO
metabolic	EndoC_BH1	rs12445568	chr16	31033576	rs12445650	ENSG00000089280	ENST00000487045	FUS	31032644	31034633	EndoC_BH1_23990	openGene2openGene	PSO
metabolic	EndoC_BH1	rs12445568	chr16	31033362	rs58726213	ENSG00000089280	ENST00000487045	FUS	31032644	31034633	EndoC_BH1_23990	openGene2openGene	PSO
metabolic	EndoC_BH1	rs12128789	chr1	212699732	rs2202683	ENSG00000203705	ENST00000366974	TATDN3	212698848	212700089	EndoC_BH1_5369	openGene2openGene	T1D
metabolic	EndoC_BH1	rs2066819	chr12	56334216	rs2371494	ENSG00000285528	ENST00000648304	ENSG00000285528	56333046	56334726	EndoC_BH1_14358	openGene2openGene	PSO
metabolic	EndoC_BH1	rs2017445	chr12	56041628	rs705704	ENSG00000170515	ENST00000553057	PA2G4	56041035	56042632	EndoC_BH1_14339	openGene2openGene	VIT
metabolic	EndoC_BH1	rs11246217	chr11	615010	rs12290989	ENSG00000099834	ENST00000358353	CDHR5	614923	616225	EndoC_BH1_9207	openGene2openGene	SLE
metabolic	EndoC_BH1	rs11755393	chr6	34757881	rs28398813	ENSG00000196821	ENST00000374026	ILRUN	34756201	34757901	EndoC_BH1_57374	openGene2openGene	SLE
metabolic	EndoC_BH1	rs9469899	chr6	34792959	rs11757370	ENSG00000272288	ENST00000606971	ILRUN-AS1	34791272	34793400	EndoC_BH1_57375	openGene2openGene	GD
metabolic	EndoC_BH1	rs2066819	chr12	56334353	rs79824801	ENSG00000135469	ENST00000549545	COQ10A	56333046	56334726	EndoC_BH1_14358	openGene2openGene	PSO
metabolic	EndoC_BH1	rs28449958	chr16	28864161	rs7193733	ENSG00000196296	ENST00000563975	ATP2A1	28863151	28864464	EndoC_BH1_23910	openGene2openGene	IBD
metabolic	EndoC_BH1	rs2017445	chr12	55996852	rs59877680	ENSG00000065357	ENST00000549323	DGKA	55996794	55997961	EndoC_BH1_14336	openGene2openGene	VIT
metabolic	EndoC_BH1	rs13205210	chr6	34757701	rs7743724	ENSG00000124678	ENST00000394696	TCP11	34756201	34757901	EndoC_BH1_57374	openGene2openGene	SLE
metabolic	EndoC_BH1	rs4252665	chr17	39755268	rs9891131	ENSG00000131748	ENST00000585214	STARD3	39753649	39755597	EndoC_BH1_25840	ocr2openGene	SLE
metabolic	EndoC_BH1	rs9469899	chr6	34792806	rs7752522	ENSG00000272288	ENST00000606971	ILRUN-AS1	34791272	34793400	EndoC_BH1_57375	openGene2openGene	GD
metabolic	EndoC_BH1	rs7665090	chr4	102628939	rs7699678	ENSG00000164038	ENST00000394785	SLC9B2	102628524	102629369	EndoC_BH1_48789	ocr2openGene	MS
metabolic	EndoC_BH1	rs2017445	chr12	55996852	rs59877680	ENSG00000111540	ENST00000448789	RAB5B	55996794	55997961	EndoC_BH1_14336	openGene2openGene	VIT
metabolic	EndoC_BH1	rs2304206	chr19	49665614	rs2304206	ENSG00000169169	ENST00000598259	CPT1C	49664174	49666200	EndoC_BH1_30175	openGene2openGene	VIT
metabolic	EndoC_BH1	rs9469899	chr6	34792548	rs7752060	ENSG00000272288	ENST00000606971	ILRUN-AS1	34791272	34793400	EndoC_BH1_57375	openGene2openGene	GD
metabolic	EndoC_BH1	rs63406760	chr12	123142435	rs1106240	ENSG00000182196	ENST00000539576	ARL6IP4	123142030	123143617	EndoC_BH1_16528	ocr2openGene	ALG
metabolic	EndoC_BH1	rs9469899	chr6	34792177	rs6457791	ENSG00000272288	ENST00000606971	ILRUN-AS1	34791272	34793400	EndoC_BH1_57375	openGene2openGene	GD
metabolic	EndoC_BH1	rs63406760	chr12	123142469	rs1106241	ENSG00000111325	ENST00000538755	OGFOD2	123142030	123143617	EndoC_BH1_16528	ocr2openGene	ALG
metabolic	EndoC_BH1	rs28449958	chr16	28863226	rs62037367	ENSG00000177548	ENST00000357573	RABEP2	28863151	28864464	EndoC_BH1_23910	openGene2openGene	IBD
metabolic	EndoC_BH1	rs63406760	chr12	123142435	rs1106240	ENSG00000111325	ENST00000545056	OGFOD2	123142030	123143617	EndoC_BH1_16528	ocr2openGene	ALG
metabolic	EndoC_BH1	rs13153019	chr5	177357438	rs4976688	ENSG00000169223	ENST00000506310	LMAN2	177357147	177358217	EndoC_BH1_56201	openGene2openGene	ALG
metabolic	EndoC_BH1	rs2233424	chr6	44265240	rs2233433	ENSG00000157593	ENST00000619636	SLC35B2	44264830	44265805	EndoC_BH1_57656	ocr2openGene	RA
metabolic	EndoC_BH1	rs10985070	chr9	120876986	rs73541868	ENSG00000056558	ENST00000540010	TRAF1	120875753	120877957	EndoC_BH1_71945	openGene2openGene	RA
metabolic	EndoC_BH1	rs9469899	chr6	34792104	rs13215181	ENSG00000272288	ENST00000606496	ILRUN-AS1	34791272	34793400	EndoC_BH1_57375	openGene2openGene	GD
metabolic	EndoC_BH1	rs2038255	chr14	35122110	rs28365850	ENSG00000129515	ENST00000555648	SNX6	35121191	35123064	EndoC_BH1_19831	openGene2openGene	ECZ
metabolic	EndoC_BH1	rs9469899	chr6	34792177	rs6457791	ENSG00000064995	ENST00000685682	TAF11	34791272	34793400	EndoC_BH1_57375	openGene2openGene	GD
metabolic	EndoC_BH1	rs63406760	chr12	123142469	rs1106241	ENSG00000111325	ENST00000538628	OGFOD2	123142030	123143617	EndoC_BH1_16528	ocr2openGene	ALG
metabolic	EndoC_BH1	rs9469899	chr6	34792548	rs7752060	ENSG00000272288	ENST00000606496	ILRUN-AS1	34791272	34793400	EndoC_BH1_57375	openGene2openGene	GD
metabolic	EndoC_BH1	rs773125	chr12	56042145	rs1131017	ENSG00000170473	ENST00000454792	PYM1	56041035	56042632	EndoC_BH1_14339	openGene2openGene	RA
metabolic	EndoC_BH1	rs13018977	chr2	241316415	rs13006939	ENSG00000168385	ENST00000475823	SEPTIN2	241314705	241316811	EndoC_BH1_37406	openGene2openGene	T1D
metabolic	EndoC_BH1	rs12421615	chr11	64284975	rs2510066	ENSG00000173264	ENST00000543383	GPR137	64284337	64285967	EndoC_BH1_10821	openGene2openGene	VIT
metabolic	EndoC_BH1	rs3197999	chr3	48685869	rs6792510	ENSG00000177479	ENST00000474618	ARIH2	48685336	48686642	EndoC_BH1_41992	openGene2openGene	IBD
metabolic	EndoC_BH1	rs7665090	chr4	102628849	rs7677509	ENSG00000109332	ENST00000503418	UBE2D3	102628524	102629369	EndoC_BH1_48789	ocr2openGene	MS
metabolic	EndoC_BH1	rs2066819	chr12	56299736	rs41423244	ENSG00000285528	ENST00000648304	ENSG00000285528	56299525	56300977	EndoC_BH1_14356	openGene2openGene	PSO
metabolic	EndoC_BH1	rs3197999	chr3	49358927	rs3811699	ENSG00000067560	ENST00000454011	RHOA	49357807	49359110	EndoC_BH1_42012	openGene2openGene	IBD
metabolic	EndoC_BH1	rs243323	chr16	11256954	rs33989964	ENSG00000263080	ENST00000572706	ENSG00000263080	11254851	11256975	EndoC_BH1_23663	openGene2openGene	SLE
metabolic	EndoC_BH1	rs33993564	chr5	150846690	rs33993564	ENSG00000164587	ENST00000407193	RPS14	150846443	150847786	EndoC_BH1_55475	openGene2openGene	IBD
metabolic	EndoC_BH1	rs28449958	chr16	28864161	rs7193733	ENSG00000178188	ENST00000563591	SH2B1	28863151	28864464	EndoC_BH1_23910	openGene2openGene	IBD
metabolic	EndoC_BH1	rs28449958	chr16	28880144	rs8055138	ENSG00000178188	ENST00000538342	SH2B1	28879442	28880843	EndoC_BH1_23911	openGene2openGene	IBD
metabolic	EndoC_BH1	rs10883723	chr10	102502871	rs2296590	ENSG00000107874	ENST00000477994	CUEDC2	102501918	102503110	EndoC_BH1_8614	openGene2openGene	ALG
metabolic	EndoC_BH1	rs7130753	chr11	111602364	rs59921976	ENSG00000137720	ENST00000530214	C11orf1	111601746	111603226	EndoC_BH1_12174	openGene2openGene	ALG
metabolic	EndoC_BH1	rs7130753	chr11	111602364	rs59921976	ENSG00000137720	ENST00000260276	C11orf1	111601746	111603226	EndoC_BH1_12174	openGene2openGene	ALG
metabolic	EndoC_BH1	rs10883723	chr10	102503918	rs3818470	ENSG00000107874	ENST00000477994	CUEDC2	102503676	102504102	EndoC_BH1_8615	openGene2openGene	ALG
metabolic	EndoC_BH1	rs1056198	chr20	49937166	rs6125825	ENSG00000124212	ENST00000244043	PTGIS	49935801	49937631	EndoC_BH1_38880	openGene2openGene	PSO
metabolic	EndoC_BH1	rs11719975	chr3	18744093	rs11719975	ENSG00000182568	ENST00000415069	SATB1	18743366	18745250	EndoC_BH1_41285	openGene2openGene	MS
metabolic	EndoC_BH1	rs4809219	chr20	63740795	rs6062510	ENSG00000197114	ENST00000355969	ZGPAT	63737569	63741496	EndoC_BH1_39227	openGene2openGene	ECZ
metabolic	EndoC_BH1	rs5743618	chr4	38904110	rs55938245	ENSG00000109790	ENST00000381930	KLHL5	38903790	38905138	EndoC_BH1_47156	ocr2openGene	ALG
metabolic	EndoC_BH1	rs2236262	chr14	68816213	rs168961	ENSG00000081181	ENST00000556491	ARG2	68815936	68817167	EndoC_BH1_20495	ocr2openGene	MS
metabolic	EndoC_BH1	rs2236262	chr14	68816170	rs194746	ENSG00000081181	ENST00000556491	ARG2	68815936	68817167	EndoC_BH1_20495	ocr2openGene	MS
metabolic	EndoC_BH1	rs28449958	chr16	28822933	rs201131521	ENSG00000188603	ENST00000566824	CLN3	28822460	28824641	EndoC_BH1_23908	openGene2openGene	IBD
metabolic	EndoC_BH1	rs3197999	chr3	50299601	rs34136796	ENSG00000243477	ENST00000450489	NAA80	50298752	50300238	EndoC_BH1_42049	openGene2openGene	IBD
metabolic	EndoC_BH1	rs11246217	chr11	575800	rs34793529	ENSG00000174775	ENST00000479482	HRAS	574378	576778	EndoC_BH1_9206	openGene2openGene	SLE
metabolic	EndoC_BH1	rs28449958	chr16	28822933	rs201131521	ENSG00000188603	ENST00000636228	CLN3	28822460	28824641	EndoC_BH1_23908	openGene2openGene	IBD
metabolic	EndoC_BH1	rs28449958	chr16	28863801	rs7198606	ENSG00000260442	ENST00000686287	ATP2A1-AS1	28863151	28864464	EndoC_BH1_23910	openGene2openGene	IBD
metabolic	EndoC_BH1	rs34840245	chr6	34887209	rs78903789	ENSG00000124678	ENST00000479418	TCP11	34887194	34888589	EndoC_BH1_57376	openGene2openGene	SLE
metabolic	EndoC_BH1	rs112006329	chr11	575800	rs34793529	ENSG00000177042	ENST00000528024	TMEM80	574378	576778	EndoC_BH1_9206	openGene2openGene	SLE
metabolic	EndoC_BH1	rs10883723	chr10	102502871	rs2296590	ENSG00000156398	ENST00000602287	SFXN2	102501918	102503110	EndoC_BH1_8614	openGene2openGene	ALG
metabolic	EndoC_BH1	rs2038255	chr14	35122110	rs28365850	ENSG00000100883	ENST00000678274	SRP54	35121191	35123064	EndoC_BH1_19831	openGene2openGene	ECZ
metabolic	EndoC_BH1	rs793108	chr10	31122184	rs2793103	ENSG00000148516	ENST00000560721	ZEB1	31121188	31122377	EndoC_BH1_7042	ocr2openGene	RA
metabolic	EndoC_BH1	rs3749833	chr5	132463934	rs3749833	ENSG00000283782	ENST00000638568	ENSG00000283782	132463870	132465418	EndoC_BH1_54885	ocr2openGene	ALG
metabolic	EndoC_BH1	rs10883723	chr10	102502871	rs2296590	ENSG00000156398	ENST00000480358	SFXN2	102501918	102503110	EndoC_BH1_8614	openGene2openGene	ALG
metabolic	EndoC_BH1	rs61759532	chr17	7330793	rs3809822	ENSG00000174326	ENST00000662352	SLC16A11	7328840	7330806	EndoC_BH1_25325	openGene2openGene	T1D
metabolic	EndoC_BH1	rs5758343	chr22	41381237	rs2234052	ENSG00000167074	ENST00000406644	TEF	41380960	41382765	EndoC_BH1_40526	openGene2openGene	ALG
metabolic	EndoC_BH1	rs9926533	chr16	31073073	rs11281612	ENSG00000185947	ENST00000300870	ZNF267	31072832	31074935	EndoC_BH1_23992	openGene2openGene	SLE
metabolic	EndoC_BH1	rs1701704	chr12	56041628	rs705704	ENSG00000065361	ENST00000550869	ERBB3	56041035	56042632	EndoC_BH1_14339	openGene2openGene	T1D
metabolic	EndoC_BH1	rs1701704	chr12	56041628	rs705704	ENSG00000065361	ENST00000267101	ERBB3	56041035	56042632	EndoC_BH1_14339	openGene2openGene	T1D
metabolic	EndoC_BH1	rs33993564	chr5	150846862	rs10051804	ENSG00000086589	ENST00000521248	RBM22	150846443	150847786	EndoC_BH1_55475	openGene2openGene	IBD
metabolic	EndoC_BH1	rs12445568	chr16	31033576	rs12445650	ENSG00000167394	ENST00000538906	ZNF668	31032644	31034633	EndoC_BH1_23990	openGene2openGene	PSO
metabolic	EndoC_BH1	rs33993564	chr5	150846783	rs11748158	ENSG00000086589	ENST00000521248	RBM22	150846443	150847786	EndoC_BH1_55475	openGene2openGene	IBD
metabolic	EndoC_BH1	rs12445568	chr16	30985551	rs12443627	ENSG00000167394	ENST00000300849	ZNF668	30984813	30986103	EndoC_BH1_23986	openGene2openGene	PSO
metabolic	EndoC_BH1	rs61759532	chr17	7330793	rs3809822	ENSG00000072778	ENST00000543245	ACADVL	7328840	7330806	EndoC_BH1_25325	openGene2openGene	T1D
metabolic	EndoC_BH1	rs11714843	chr3	119498465	rs2280670	ENSG00000144843	ENST00000357003	ADPRH	119497890	119499054	EndoC_BH1_43895	openGene2openGene	JIA
metabolic	EndoC_BH1	rs793108	chr10	31122184	rs2793103	ENSG00000148516	ENST00000606671	ZEB1	31121188	31122377	EndoC_BH1_7042	ocr2openGene	MS
metabolic	EndoC_BH1	rs1056198	chr20	49935868	rs11469305	ENSG00000244687	ENST00000490555	UBE2V1	49935801	49937631	EndoC_BH1_38880	openGene2openGene	PSO
metabolic	EndoC_BH1	rs34779708	chr10	35097412	rs67261877	ENSG00000108094	ENST00000686903	CUL2	35096141	35097706	EndoC_BH1_7116	ocr2openGene	IBD
metabolic	EndoC_BH1	rs8042861	chr15	90529758	rs113942266	ENSG00000140553	ENST00000495068	UNC45A	90529016	90531064	EndoC_BH1_23026	openGene2openGene	MS
metabolic	EndoC_BH1	rs13205210	chr6	34887209	rs78903789	ENSG00000065060	ENST00000192788	UHRF1BP1	34887194	34888589	EndoC_BH1_57376	openGene2openGene	SLE
metabolic	EndoC_BH1	rs5758343	chr22	41413899	rs132919	ENSG00000100412	ENST00000677532	ACO2	41412834	41414850	EndoC_BH1_40528	ocr2openGene	ALG
metabolic	EndoC_BH1	rs78865465	chr12	55974117	rs75639074	ENSG00000197728	ENST00000552361	RPS26	55973436	55974564	EndoC_BH1_14335	openGene2openGene	T1D
metabolic	EndoC_BH1	rs7132277	chr12	123364549	rs7485502	ENSG00000111358	ENST00000538845	GTF2H3	123363765	123365981	EndoC_BH1_16533	openGene2openGene	MS
metabolic	EndoC_BH1	rs4252665	chr17	39755268	rs9891131	ENSG00000131748	ENST00000544210	STARD3	39753649	39755597	EndoC_BH1_25840	ocr2openGene	SLE
metabolic	EndoC_BH1	rs859637	chr1	172743284	rs859633	ENSG00000117593	ENST00000649689	DARS2	172742289	172743324	EndoC_BH1_3991	ocr2openGene	CEL
metabolic	EndoC_BH1	rs17035378	chr2	68362190	rs17035355	ENSG00000204923	ENST00000377957	FBXO48	68361836	68362665	EndoC_BH1_32543	ocr2openGene	CEL
metabolic	EndoC_BH1	rs859637	chr1	172743085	rs859634	ENSG00000117593	ENST00000649067	DARS2	172742289	172743324	EndoC_BH1_3991	ocr2openGene	CEL
metabolic	EndoC_BH1	rs1453560	chr17	39737410	rs112327574	ENSG00000131748	ENST00000583718	STARD3	39737268	39739983	EndoC_BH1_25839	openGene2openGene	SLE
metabolic	EndoC_BH1	rs7552167	chr1	24187123	rs78312791	ENSG00000001461	ENST00000488155	NIPAL3	24186432	24188134	EndoC_BH1_596	openGene2openGene	PSO
metabolic	EndoC_BH1	rs1128905	chr9	136362959	rs10870202	ENSG00000165688	ENST00000612553	PMPCA	136362901	136364302	EndoC_BH1_72428	openGene2openGene	AS
metabolic	EndoC_BH1	rs17020139	chr1	107828917	rs5776902	ENSG00000134215	ENST00000490388	VAV3	107828589	107829639	EndoC_BH1_2903	ocr2openGene	HT
metabolic	EndoC_BH1	rs7132277	chr12	123142435	rs1106240	ENSG00000150967	ENST00000392439	ABCB9	123142030	123143617	EndoC_BH1_16528	ocr2openGene	MS
metabolic	EndoC_BH1	rs12128789	chr1	212700089	rs2221593	ENSG00000203705	ENST00000366974	TATDN3	212698848	212700089	EndoC_BH1_5369	openGene2openGene	T1D
metabolic	EndoC_BH1	rs5758343	chr22	41468212	rs505533	ENSG00000100413	ENST00000442616	POLR3H	41468029	41469694	EndoC_BH1_40532	openGene2openGene	ALG
metabolic	EndoC_BH1	rs5758343	chr22	41468212	rs505533	ENSG00000100413	ENST00000431534	POLR3H	41468029	41469694	EndoC_BH1_40532	openGene2openGene	ALG
metabolic	EndoC_BH1	rs1701704	chr12	56041628	rs705704	ENSG00000065357	ENST00000547015	DGKA	56041035	56042632	EndoC_BH1_14339	openGene2openGene	T1D
metabolic	EndoC_BH1	rs9926533	chr16	31074149	rs2303222	ENSG00000140682	ENST00000562165	TGFB1I1	31072832	31074935	EndoC_BH1_23992	openGene2openGene	SLE
metabolic	EndoC_BH1	rs9926533	chr16	31074149	rs2303222	ENSG00000140682	ENST00000562566	TGFB1I1	31072832	31074935	EndoC_BH1_23992	openGene2openGene	SLE
metabolic	EndoC_BH1	rs9941524	chr2	198658118	rs7592562	ENSG00000119042	ENST00000463386	SATB2	198657546	198658795	EndoC_BH1_36007	ocr2openGene	UC
metabolic	EndoC_BH1	rs55893453	chr2	24920539	rs112215462	ENSG00000224165	ENST00000668034	DNAJC27-AS1	24919130	24921034	EndoC_BH1_31287	openGene2openGene	T1D
metabolic	EndoC_BH1	rs112006329	chr11	575800	rs34793529	ENSG00000177106	ENST00000533256	EPS8L2	574378	576778	EndoC_BH1_9206	openGene2openGene	SLE
metabolic	EndoC_BH1	rs2017445	chr12	55996852	rs59877680	ENSG00000065357	ENST00000548407	DGKA	55996794	55997961	EndoC_BH1_14336	openGene2openGene	VIT
metabolic	EndoC_BH1	rs55893453	chr2	24920539	rs112215462	ENSG00000224165	ENST00000434897	DNAJC27-AS1	24919130	24921034	EndoC_BH1_31287	openGene2openGene	T1D
metabolic	EndoC_BH1	rs7187776	chr16	28864161	rs7193733	ENSG00000260796	ENST00000568183	ENSG00000260796	28863151	28864464	EndoC_BH1_23910	openGene2openGene	T1D
metabolic	EndoC_BH1	rs694739	chr11	64284975	rs2510066	ENSG00000286264	ENST00000650773	ENSG00000286264	64284337	64285967	EndoC_BH1_10821	openGene2openGene	MS
metabolic	EndoC_BH1	rs2066819	chr12	56334216	rs2371494	ENSG00000135469	ENST00000549545	COQ10A	56333046	56334726	EndoC_BH1_14358	openGene2openGene	PSO
metabolic	EndoC_BH1	rs10663129	chr3	141576208	rs11714208	ENSG00000114125	ENST00000477012	RNF7	141575570	141576792	EndoC_BH1_44449	openGene2openGene	ALG
metabolic	EndoC_BH1	rs10663129	chr3	141576208	rs11714208	ENSG00000114125	ENST00000498828	RNF7	141575570	141576792	EndoC_BH1_44449	openGene2openGene	ALG
metabolic	EndoC_BH1	rs10936599	chr3	169769863	rs9866776	ENSG00000008952	ENST00000460513	SEC62	169769298	169769946	EndoC_BH1_45446	openGene2openGene	CEL
metabolic	EndoC_BH1	rs33993564	chr5	150846730	rs11748151	ENSG00000256235	ENST00000648745	SMIM3	150846443	150847786	EndoC_BH1_55475	openGene2openGene	IBD
metabolic	EndoC_BH1	rs7132277	chr12	123142435	rs1106240	ENSG00000182196	ENST00000413381	ARL6IP4	123142030	123143617	EndoC_BH1_16528	ocr2openGene	MS
metabolic	EndoC_BH1	rs7679	chr20	45934368	rs1057208	ENSG00000124104	ENST00000462307	SNX21	45933658	45935677	EndoC_BH1_38774	openGene2openGene	SLE
metabolic	EndoC_BH1	rs7187776	chr16	28846324	rs7187776	ENSG00000275807	ENST00000614819	ENSG00000275807	28845824	28847178	EndoC_BH1_23909	openGene2openGene	T1D
metabolic	EndoC_BH1	rs12232003	chr12	53180847	rs59218377	ENSG00000094914	ENST00000547238	AAAS	53179879	53181444	EndoC_BH1_14218	openGene2openGene	T1D
metabolic	EndoC_BH1	rs12232003	chr12	53180847	rs59218377	ENSG00000094914	ENST00000549450	AAAS	53179879	53181444	EndoC_BH1_14218	openGene2openGene	T1D
metabolic	EndoC_BH1	rs79157249	chr11	118917808	rs73575424	ENSG00000110367	ENST00000531971	DDX6	118917488	118918822	EndoC_BH1_12402	ocr2openGene	CRO
metabolic	EndoC_BH1	rs1701704	chr12	56041628	rs705704	ENSG00000170473	ENST00000547925	PYM1	56041035	56042632	EndoC_BH1_14339	openGene2openGene	T1D
metabolic	EndoC_BH1	rs61759532	chr17	7330793	rs3809822	ENSG00000181856	ENST00000317370	SLC2A4	7328840	7330806	EndoC_BH1_25325	openGene2openGene	T1D
metabolic	EndoC_BH1	rs63406760	chr12	123233754	rs1727332	ENSG00000051825	ENST00000606320	MPHOSPH9	123232440	123233933	EndoC_BH1_16530	openGene2openGene	ALG
metabolic	EndoC_BH1	rs7187776	chr16	28863226	rs62037367	ENSG00000177548	ENST00000357573	RABEP2	28863151	28864464	EndoC_BH1_23910	openGene2openGene	T1D
metabolic	EndoC_BH1	rs3748816	chr1	2642639	rs9970196	ENSG00000116151	ENST00000378529	MORN1	2642402	2643879	EndoC_BH1_89	ocr2openGene	CEL
metabolic	EndoC_BH1	rs7187776	chr16	28863883	rs11864750	ENSG00000177548	ENST00000544477	RABEP2	28863151	28864464	EndoC_BH1_23910	openGene2openGene	T1D
metabolic	EndoC_BH1	rs5743618	chr4	38904110	rs55938245	ENSG00000249207	ENST00000668468	ENSG00000249207	38903790	38905138	EndoC_BH1_47156	ocr2openGene	ALG
metabolic	EndoC_BH1	rs79157249	chr11	118917808	rs73575424	ENSG00000110367	ENST00000534980	DDX6	118917488	118918822	EndoC_BH1_12402	ocr2openGene	CRO
metabolic	EndoC_BH1	rs149010539	chr3	48504480	rs114743756	ENSG00000164054	ENST00000494854	SHISA5	48503772	48504850	EndoC_BH1_41984	openGene2openGene	CRO
metabolic	EndoC_BH1	rs78865465	chr12	55974117	rs75639074	ENSG00000139531	ENST00000550121	SUOX	55973436	55974564	EndoC_BH1_14335	openGene2openGene	T1D
metabolic	EndoC_BH1	rs7187776	chr16	28864161	rs7193733	ENSG00000177548	ENST00000561803	RABEP2	28863151	28864464	EndoC_BH1_23910	openGene2openGene	T1D
metabolic	EndoC_BH1	rs78865465	chr12	55974117	rs75639074	ENSG00000170473	ENST00000398213	PYM1	55973436	55974564	EndoC_BH1_14335	openGene2openGene	T1D
metabolic	EndoC_BH1	rs79157249	chr11	118917808	rs73575424	ENSG00000110367	ENST00000525082	DDX6	118917488	118918822	EndoC_BH1_12402	ocr2openGene	CRO
metabolic	EndoC_BH1	rs1701704	chr12	56041628	rs705704	ENSG00000170473	ENST00000398213	PYM1	56041035	56042632	EndoC_BH1_14339	openGene2openGene	T1D
metabolic	EndoC_BH1	rs2236262	chr14	68807849	rs17835641	ENSG00000182185	ENST00000488612	RAD51B	68806559	68808319	EndoC_BH1_20494	ocr2openGene	MS
metabolic	EndoC_BH1	rs2236262	chr14	68807849	rs17835641	ENSG00000182185	ENST00000485181	RAD51B	68806559	68808319	EndoC_BH1_20494	ocr2openGene	MS
metabolic	EndoC_BH1	rs2304206	chr19	49665670	rs2304205	ENSG00000126457	ENST00000610806	PRMT1	49664174	49666200	EndoC_BH1_30175	openGene2openGene	VIT
metabolic	EndoC_BH1	rs13153019	chr5	177357438	rs4976688	ENSG00000196923	ENST00000355572	PDLIM7	177357147	177358217	EndoC_BH1_56201	openGene2openGene	ALG
metabolic	EndoC_BH1	rs28449958	chr16	28880144	rs8055138	ENSG00000176476	ENST00000569581	SGF29	28879442	28880843	EndoC_BH1_23911	openGene2openGene	IBD
metabolic	EndoC_BH1	rs35134214	chr15	38564760	rs55728265	ENSG00000171262	ENST00000491535	FAM98B	38563761	38565500	EndoC_BH1_21739	openGene2openGene	T1D
metabolic	EndoC_BH1	rs33993564	chr5	150846862	rs10051804	ENSG00000197083	ENST00000685103	ZNF300P1	150846443	150847786	EndoC_BH1_55475	openGene2openGene	IBD
metabolic	EndoC_BH1	rs2038255	chr14	35122110	rs28365850	ENSG00000258704	ENST00000636540	SRP54-AS1	35121191	35123064	EndoC_BH1_19831	openGene2openGene	ECZ
metabolic	EndoC_BH1	rs4809219	chr20	63738996	rs1056441	ENSG00000101246	ENST00000618838	ARFRP1	63737569	63741496	EndoC_BH1_39227	openGene2openGene	ECZ
metabolic	EndoC_BH1	rs2017445	chr12	55996852	rs59877680	ENSG00000258554	ENST00000554022	ENSG00000258554	55996794	55997961	EndoC_BH1_14336	openGene2openGene	VIT
metabolic	EndoC_BH1	rs63406760	chr12	122966218	rs4148856	ENSG00000130921	ENST00000425637	MTRFR	122965561	122966996	EndoC_BH1_16520	ocr2openGene	ALG
metabolic	EndoC_BH1	rs10876864	chr12	56042145	rs1131017	ENSG00000123374	ENST00000554619	CDK2	56041035	56042632	EndoC_BH1_14339	openGene2openGene	ALG
metabolic	EndoC_BH1	rs10876864	chr12	56080024	rs7297175	ENSG00000139579	ENST00000399713	NABP2	56079010	56080750	EndoC_BH1_14341	openGene2openGene	ALG
metabolic	EndoC_BH1	rs2910686	chr5	96984791	rs10044354	ENSG00000164308	ENST00000510373	ERAP2	96983979	96985264	EndoC_BH1_53851	ocr2openGene	PSO
metabolic	EndoC_BH1	rs4809219	chr20	63741353	rs4809221	ENSG00000101246	ENST00000612157	ARFRP1	63737569	63741496	EndoC_BH1_39227	openGene2openGene	ECZ
metabolic	EndoC_BH1	rs10876864	chr12	56042145	rs1131017	ENSG00000123374	ENST00000556464	CDK2	56041035	56042632	EndoC_BH1_14339	openGene2openGene	ALG
metabolic	EndoC_BH1	rs2066819	chr12	56334353	rs79824801	ENSG00000170581	ENST00000557417	STAT2	56333046	56334726	EndoC_BH1_14358	openGene2openGene	PSO
metabolic	EndoC_BH1	rs3197999	chr3	50391047	rs115586086	ENSG00000271858	ENST00000607583	CYB561D2	50390823	50391432	EndoC_BH1_42058	ocr2openGene	IBD
metabolic	EndoC_BH1	rs2017445	chr12	56041720	rs705705	ENSG00000205323	ENST00000336133	SARNP	56041035	56042632	EndoC_BH1_14339	openGene2openGene	VIT
metabolic	EndoC_BH1	rs11246217	chr11	626220	rs12280580	ENSG00000023191	ENST00000533410	RNH1	624405	627329	EndoC_BH1_9208	openGene2openGene	SLE
metabolic	EndoC_BH1	rs13205210	chr6	34887971	rs1051115	ENSG00000124678	ENST00000504758	TCP11	34887194	34888589	EndoC_BH1_57376	openGene2openGene	SLE
metabolic	EndoC_BH1	rs5743618	chr4	38805230	rs118034493	ENSG00000109790	ENST00000508137	KLHL5	38803805	38805257	EndoC_BH1_47153	openGene2openGene	ALG
metabolic	EndoC_BH1	rs11681718	chr2	102473219	rs4851011	ENSG00000170417	ENST00000488134	TMEM182	102472454	102473951	EndoC_BH1_33139	openGene2openGene	SLE
metabolic	EndoC_BH1	rs112006329	chr11	615011	rs12272434	ENSG00000070047	ENST00000416188	PHRF1	614923	616225	EndoC_BH1_9207	openGene2openGene	SLE
metabolic	EndoC_BH1	rs2038255	chr14	35122110	rs28365850	ENSG00000100883	ENST00000677621	SRP54	35121191	35123064	EndoC_BH1_19831	openGene2openGene	ECZ
metabolic	EndoC_BH1	rs2066819	chr12	56267121	rs60542959	ENSG00000257727	ENST00000551720	CNPY2	56266392	56267719	EndoC_BH1_14355	openGene2openGene	PSO
metabolic	EndoC_BH1	rs2066819	chr12	56299736	rs41423244	ENSG00000257727	ENST00000553191	CNPY2	56299525	56300977	EndoC_BH1_14356	openGene2openGene	PSO
metabolic	EndoC_BH1	rs773125	chr12	56042145	rs1131017	ENSG00000170515	ENST00000553057	PA2G4	56041035	56042632	EndoC_BH1_14339	openGene2openGene	RA
metabolic	EndoC_BH1	rs9469899	chr6	34757881	rs28398813	ENSG00000124678	ENST00000514751	TCP11	34756201	34757901	EndoC_BH1_57374	openGene2openGene	GD
metabolic	EndoC_BH1	rs10200159	chr2	55618001	rs34380337	ENSG00000162994	ENST00000487320	CLHC1	55616530	55619009	EndoC_BH1_32196	openGene2openGene	VIT
metabolic	EndoC_BH1	rs3197999	chr3	50450636	rs139453136	ENSG00000007402	ENST00000429770	CACNA2D2	50450198	50451073	EndoC_BH1_42062	ocr2openGene	IBD
metabolic	EndoC_BH1	rs12445568	chr16	30985550	rs12443808	ENSG00000167394	ENST00000564456	ZNF668	30984813	30986103	EndoC_BH1_23986	openGene2openGene	PSO
metabolic	EndoC_BH1	rs61759532	chr17	7330793	rs3809822	ENSG00000132522	ENST00000571098	GPS2	7328840	7330806	EndoC_BH1_25325	openGene2openGene	T1D
metabolic	EndoC_BH1	rs12445568	chr16	31033362	rs58726213	ENSG00000167394	ENST00000538906	ZNF668	31032644	31034633	EndoC_BH1_23990	openGene2openGene	PSO
metabolic	EndoC_BH1	rs5758343	chr22	41413633	rs202635	ENSG00000100412	ENST00000678269	ACO2	41412834	41414850	EndoC_BH1_40528	ocr2openGene	ALG
metabolic	EndoC_BH1	rs11755393	chr6	34757881	rs28398813	ENSG00000124678	ENST00000503195	TCP11	34756201	34757901	EndoC_BH1_57374	openGene2openGene	SLE
metabolic	EndoC_BH1	rs28449958	chr16	28822933	rs201131521	ENSG00000188603	ENST00000561689	CLN3	28822460	28824641	EndoC_BH1_23908	openGene2openGene	IBD
metabolic	EndoC_BH1	rs10876864	chr12	56042145	rs1131017	ENSG00000135414	ENST00000257868	GDF11	56041035	56042632	EndoC_BH1_14339	openGene2openGene	ALG
metabolic	EndoC_BH1	rs7595717	chr2	68362190	rs17035355	ENSG00000204923	ENST00000377957	FBXO48	68361836	68362665	EndoC_BH1_32543	ocr2openGene	MS
metabolic	EndoC_BH1	rs10876864	chr12	56042145	rs1131017	ENSG00000065361	ENST00000551242	ERBB3	56041035	56042632	EndoC_BH1_14339	openGene2openGene	ALG
metabolic	EndoC_BH1	rs33993564	chr5	150847337	rs17111376	ENSG00000197083	ENST00000356555	ZNF300P1	150846443	150847786	EndoC_BH1_55475	openGene2openGene	IBD
metabolic	EndoC_BH1	rs33993564	chr5	150846862	rs10051804	ENSG00000197083	ENST00000356555	ZNF300P1	150846443	150847786	EndoC_BH1_55475	openGene2openGene	IBD
metabolic	EndoC_BH1	rs533646	chr11	118679094	rs659969	ENSG00000110367	ENST00000531971	DDX6	118679035	118679964	EndoC_BH1_12395	openGene2openGene	MS
metabolic	EndoC_BH1	rs10936599	chr3	169764547	rs2293607	ENSG00000008952	ENST00000461933	SEC62	169764291	169765568	EndoC_BH1_45445	openGene2openGene	CEL
metabolic	EndoC_BH1	rs11755393	chr6	34757881	rs28398813	ENSG00000124614	ENST00000464218	RPS10	34756201	34757901	EndoC_BH1_57374	openGene2openGene	SLE
metabolic	EndoC_BH1	rs859637	chr1	172743284	rs859633	ENSG00000117593	ENST00000649067	DARS2	172742289	172743324	EndoC_BH1_3991	ocr2openGene	CEL
metabolic	EndoC_BH1	rs4252665	chr17	39755268	rs9891131	ENSG00000131748	ENST00000580551	STARD3	39753649	39755597	EndoC_BH1_25840	ocr2openGene	SLE
metabolic	EndoC_BH1	rs4252665	chr17	39755268	rs9891131	ENSG00000131748	ENST00000581894	STARD3	39753649	39755597	EndoC_BH1_25840	ocr2openGene	SLE
metabolic	EndoC_BH1	rs2017445	chr12	56041720	rs705705	ENSG00000185664	ENST00000449260	PMEL	56041035	56042632	EndoC_BH1_14339	openGene2openGene	VIT
metabolic	EndoC_BH1	rs533646	chr11	118679255	rs660489	ENSG00000110367	ENST00000531971	DDX6	118679035	118679964	EndoC_BH1_12395	openGene2openGene	MS
metabolic	EndoC_BH1	rs36014129	chr6	26189128	rs13204572	ENSG00000158373	ENST00000377777	H2BC5	26188419	26189372	EndoC_BH1_57088	openGene2openGene	SLE
metabolic	EndoC_BH1	rs11246217	chr11	575800	rs34793529	ENSG00000177542	ENST00000529351	SLC25A22	574378	576778	EndoC_BH1_9206	openGene2openGene	SLE
metabolic	EndoC_BH1	rs12445568	chr16	30958236	rs62055866	ENSG00000167394	ENST00000300849	ZNF668	30956777	30958890	EndoC_BH1_23985	openGene2openGene	PSO
metabolic	EndoC_BH1	rs61759532	chr17	7330793	rs3809822	ENSG00000181222	ENST00000572844	POLR2A	7328840	7330806	EndoC_BH1_25325	openGene2openGene	T1D
metabolic	EndoC_BH1	rs773125	chr12	56042145	rs1131017	ENSG00000111540	ENST00000548068	RAB5B	56041035	56042632	EndoC_BH1_14339	openGene2openGene	RA
metabolic	EndoC_BH1	rs1463485	chr17	75856326	rs112700585	ENSG00000132481	ENST00000593089	TRIM47	75854757	75856539	EndoC_BH1_26818	openGene2openGene	SLE
metabolic	EndoC_BH1	rs7204270	chr16	30183519	rs930392	ENSG00000179958	ENST00000678016	DCTPP1	30182738	30184706	EndoC_BH1_23944	openGene2openGene	MS
metabolic	EndoC_BH1	rs2304206	chr19	49665763	rs2304204	ENSG00000169169	ENST00000598259	CPT1C	49664174	49666200	EndoC_BH1_30175	openGene2openGene	VIT
metabolic	EndoC_BH1	rs7204270	chr16	30183519	rs930392	ENSG00000179958	ENST00000319285	DCTPP1	30182738	30184706	EndoC_BH1_23944	openGene2openGene	MS
metabolic	EndoC_BH1	rs4252665	chr17	39755268	rs9891131	ENSG00000131748	ENST00000577248	STARD3	39753649	39755597	EndoC_BH1_25840	ocr2openGene	SLE
metabolic	EndoC_BH1	rs9926533	chr16	30958165	rs11643872	ENSG00000099364	ENST00000565690	FBXL19	30956777	30958890	EndoC_BH1_23985	openGene2openGene	SLE
metabolic	EndoC_BH1	rs2017445	chr12	55996852	rs59877680	ENSG00000065357	ENST00000551156	DGKA	55996794	55997961	EndoC_BH1_14336	openGene2openGene	VIT
metabolic	EndoC_BH1	rs2017445	chr12	55996852	rs59877680	ENSG00000065357	ENST00000549097	DGKA	55996794	55997961	EndoC_BH1_14336	openGene2openGene	VIT
metabolic	EndoC_BH1	rs2017445	chr12	55996852	rs59877680	ENSG00000065357	ENST00000548549	DGKA	55996794	55997961	EndoC_BH1_14336	openGene2openGene	VIT
metabolic	EndoC_BH1	rs11246217	chr11	625085	rs58688157	ENSG00000185507	ENST00000532096	IRF7	624405	627329	EndoC_BH1_9208	openGene2openGene	SLE
metabolic	EndoC_BH1	rs78865465	chr12	55974117	rs75639074	ENSG00000065357	ENST00000546995	DGKA	55973436	55974564	EndoC_BH1_14335	openGene2openGene	T1D
metabolic	EndoC_BH1	rs13205210	chr6	34757701	rs7743724	ENSG00000064999	ENST00000650178	ANKS1A	34756201	34757901	EndoC_BH1_57374	openGene2openGene	SLE
metabolic	EndoC_BH1	rs7512552	chr1	150293199	rs7554686	ENSG00000118298	ENST00000369111	CA14	150293057	150294667	EndoC_BH1_3332	openGene2openGene	ECZ
metabolic	EndoC_BH1	rs11246217	chr11	625085	rs58688157	ENSG00000185507	ENST00000397566	IRF7	624405	627329	EndoC_BH1_9208	openGene2openGene	SLE
metabolic	EndoC_BH1	rs77599401	chr1	206673499	rs74147142	ENSG00000143479	ENST00000649163	DYRK3	206672099	206674203	EndoC_BH1_5168	ocr2openGene	T1D
metabolic	EndoC_BH1	rs7679	chr20	45934368	rs1057208	ENSG00000124104	ENST00000614929	SNX21	45933658	45935677	EndoC_BH1_38774	openGene2openGene	SLE
metabolic	EndoC_BH1	rs28449958	chr16	28863883	rs11864750	ENSG00000177548	ENST00000544477	RABEP2	28863151	28864464	EndoC_BH1_23910	openGene2openGene	IBD
metabolic	EndoC_BH1	rs7665090	chr4	102629091	rs11724614	ENSG00000164038	ENST00000512806	SLC9B2	102628524	102629369	EndoC_BH1_48789	ocr2openGene	MS
metabolic	EndoC_BH1	rs60131261	chr6	30061023	rs9295829	ENSG00000204623	ENST00000425604	ZNRD1ASP	30060479	30062041	EndoC_BH1_57225	openGene2openGene	VIT
metabolic	EndoC_BH1	rs60131261	chr6	30061023	rs9295829	ENSG00000204623	ENST00000376797	ZNRD1ASP	30060479	30062041	EndoC_BH1_57225	openGene2openGene	VIT
metabolic	EndoC_BH1	rs60131261	chr6	30061023	rs9295829	ENSG00000204623	ENST00000448093	ZNRD1ASP	30060479	30062041	EndoC_BH1_57225	openGene2openGene	VIT
metabolic	EndoC_BH1	rs10663129	chr3	141576208	rs11714208	ENSG00000285558	ENST00000648835	ENSG00000285558	141575570	141576792	EndoC_BH1_44449	ocr2openGene	ALG
metabolic	EndoC_BH1	rs112006329	chr11	626220	rs12280580	ENSG00000023191	ENST00000532055	RNH1	624405	627329	EndoC_BH1_9208	openGene2openGene	SLE
metabolic	EndoC_BH1	rs11246217	chr11	625085	rs58688157	ENSG00000023191	ENST00000532055	RNH1	624405	627329	EndoC_BH1_9208	openGene2openGene	SLE
metabolic	EndoC_BH1	rs77599401	chr1	206685302	rs181345810	ENSG00000237605	ENST00000654354	DYRK3-AS1	206684487	206685817	EndoC_BH1_5170	openGene2openGene	T1D
metabolic	EndoC_BH1	rs9926533	chr16	31073073	rs11281612	ENSG00000175938	ENST00000566237	ORAI3	31072832	31074935	EndoC_BH1_23992	openGene2openGene	SLE
metabolic	EndoC_BH1	rs9926533	chr16	31074149	rs2303222	ENSG00000175938	ENST00000562699	ORAI3	31072832	31074935	EndoC_BH1_23992	openGene2openGene	SLE
metabolic	EndoC_BH1	rs9926533	chr16	31073073	rs11281612	ENSG00000175938	ENST00000562699	ORAI3	31072832	31074935	EndoC_BH1_23992	openGene2openGene	SLE
metabolic	EndoC_BH1	rs4976646	chr5	177357447	rs4976689	ENSG00000196923	ENST00000506161	PDLIM7	177357147	177358217	EndoC_BH1_56201	openGene2openGene	MS
metabolic	EndoC_BH1	rs33993564	chr5	150846512	rs11741515	ENSG00000132912	ENST00000424236	DCTN4	150846443	150847786	EndoC_BH1_55475	openGene2openGene	IBD
metabolic	EndoC_BH1	rs33993564	chr5	150847077	rs10051924	ENSG00000132912	ENST00000521533	DCTN4	150846443	150847786	EndoC_BH1_55475	openGene2openGene	IBD
metabolic	EndoC_BH1	rs1170436	chr16	68529888	rs1645935	ENSG00000039068	ENST00000261769	CDH1	68529618	68530601	EndoC_BH1_24535	openGene2openGene	SLE
metabolic	EndoC_BH1	rs10200159	chr2	55618001	rs34380337	ENSG00000085760	ENST00000420637	MTIF2	55616530	55619009	EndoC_BH1_32196	openGene2openGene	VIT
metabolic	EndoC_BH1	rs10200159	chr2	55617974	rs10200159	ENSG00000085760	ENST00000420637	MTIF2	55616530	55619009	EndoC_BH1_32196	openGene2openGene	VIT
metabolic	EndoC_BH1	rs11755393	chr6	34793179	rs11755420	ENSG00000064995	ENST00000693481	TAF11	34791272	34793400	EndoC_BH1_57375	openGene2openGene	SLE
metabolic	EndoC_BH1	rs1701704	chr12	56041628	rs705704	ENSG00000065357	ENST00000402956	DGKA	56041035	56042632	EndoC_BH1_14339	openGene2openGene	T1D
metabolic	EndoC_BH1	rs694739	chr11	64284975	rs2510066	ENSG00000173153	ENST00000000442	ESRRA	64284337	64285967	EndoC_BH1_10821	openGene2openGene	MS
metabolic	EndoC_BH1	rs10200159	chr2	55617974	rs10200159	ENSG00000085760	ENST00000366137	MTIF2	55616530	55619009	EndoC_BH1_32196	openGene2openGene	VIT
metabolic	EndoC_BH1	rs7705826	chr5	132395115	rs274548	ENSG00000283782	ENST00000638568	ENSG00000283782	132394274	132395577	EndoC_BH1_54881	openGene2openGene	CRO
metabolic	EndoC_BH1	rs1170436	chr16	68529840	rs1645936	ENSG00000039068	ENST00000566612	CDH1	68529618	68530601	EndoC_BH1_24535	openGene2openGene	SLE
metabolic	EndoC_BH1	rs11246217	chr11	626220	rs12280580	ENSG00000177156	ENST00000528097	TALDO1	624405	627329	EndoC_BH1_9208	openGene2openGene	SLE
metabolic	EndoC_BH1	rs33993564	chr5	150846783	rs11748158	ENSG00000132912	ENST00000521093	DCTN4	150846443	150847786	EndoC_BH1_55475	openGene2openGene	IBD
metabolic	EndoC_BH1	rs112006329	chr11	626220	rs12280580	ENSG00000177156	ENST00000530440	TALDO1	624405	627329	EndoC_BH1_9208	openGene2openGene	SLE
metabolic	EndoC_BH1	rs2017445	chr12	56041720	rs705705	ENSG00000065361	ENST00000683059	ERBB3	56041035	56042632	EndoC_BH1_14339	openGene2openGene	VIT
metabolic	EndoC_BH1	rs3197999	chr3	50515725	rs35694819	ENSG00000271858	ENST00000607583	CYB561D2	50515633	50516805	EndoC_BH1_42065	ocr2openGene	IBD
metabolic	EndoC_BH1	rs7187776	chr16	28880144	rs8055138	ENSG00000178188	ENST00000567536	SH2B1	28879442	28880843	EndoC_BH1_23911	openGene2openGene	T1D
metabolic	EndoC_BH1	rs28449958	chr16	28824361	rs138159013	ENSG00000260442	ENST00000686664	ATP2A1-AS1	28822460	28824641	EndoC_BH1_23908	openGene2openGene	IBD
metabolic	EndoC_BH1	rs2066819	chr12	56299736	rs41423244	ENSG00000144785	ENST00000548360	ENSG00000144785	56299525	56300977	EndoC_BH1_14356	openGene2openGene	PSO
metabolic	EndoC_BH1	rs859637	chr1	172719772	rs859619	ENSG00000135845	ENST00000484368	PIGC	172719522	172720326	EndoC_BH1_3989	ocr2openGene	CEL
metabolic	EndoC_BH1	rs11246217	chr11	626220	rs12280580	ENSG00000177156	ENST00000528070	TALDO1	624405	627329	EndoC_BH1_9208	openGene2openGene	SLE
metabolic	EndoC_BH1	rs3197999	chr3	50450636	rs139453136	ENSG00000271858	ENST00000607121	CYB561D2	50450198	50451073	EndoC_BH1_42062	ocr2openGene	IBD
metabolic	EndoC_BH1	rs2017445	chr12	56041720	rs705705	ENSG00000065361	ENST00000551085	ERBB3	56041035	56042632	EndoC_BH1_14339	openGene2openGene	VIT
metabolic	EndoC_BH1	rs2017445	chr12	56041720	rs705705	ENSG00000170473	ENST00000302533	PYM1	56041035	56042632	EndoC_BH1_14339	openGene2openGene	VIT
metabolic	EndoC_BH1	rs3801810	chr7	26864711	rs17323934	ENSG00000005020	ENST00000481204	SKAP2	26863852	26865278	EndoC_BH1_61866	openGene2openGene	CRO
metabolic	EndoC_BH1	rs2495365	chr1	2556327	rs2227313	ENSG00000157873	ENST00000409119	TNFRSF14	2555038	2557318	EndoC_BH1_83	openGene2openGene	UC
metabolic	EndoC_BH1	rs2038255	chr14	35122110	rs28365850	ENSG00000100883	ENST00000679045	SRP54	35121191	35123064	EndoC_BH1_19831	openGene2openGene	ECZ
metabolic	EndoC_BH1	rs33993564	chr5	150846512	rs11741515	ENSG00000197083	ENST00000356555	ZNF300P1	150846443	150847786	EndoC_BH1_55475	openGene2openGene	IBD
metabolic	EndoC_BH1	rs1217382	chr1	113905292	rs971173	ENSG00000163349	ENST00000626993	HIPK1	113904344	113905806	EndoC_BH1_3083	openGene2openGene	CRO
metabolic	EndoC_BH1	rs9469899	chr6	34757881	rs28398813	ENSG00000124678	ENST00000503908	TCP11	34756201	34757901	EndoC_BH1_57374	openGene2openGene	GD
metabolic	EndoC_BH1	rs10200159	chr2	55617974	rs10200159	ENSG00000162994	ENST00000451916	CLHC1	55616530	55619009	EndoC_BH1_32196	openGene2openGene	VIT
metabolic	EndoC_BH1	rs12445568	chr16	30957268	rs4889599	ENSG00000099364	ENST00000565690	FBXL19	30956777	30958890	EndoC_BH1_23985	openGene2openGene	PSO
metabolic	EndoC_BH1	rs1701704	chr12	56041628	rs705704	ENSG00000065361	ENST00000551085	ERBB3	56041035	56042632	EndoC_BH1_14339	openGene2openGene	T1D
metabolic	EndoC_BH1	rs34840245	chr6	34757701	rs7743724	ENSG00000064995	ENST00000690161	TAF11	34756201	34757901	EndoC_BH1_57374	openGene2openGene	SLE
metabolic	EndoC_BH1	rs33993564	chr5	150846823	rs10058821	ENSG00000086589	ENST00000521248	RBM22	150846443	150847786	EndoC_BH1_55475	openGene2openGene	IBD
metabolic	EndoC_BH1	rs61759532	chr17	7330793	rs3809822	ENSG00000132522	ENST00000571697	GPS2	7328840	7330806	EndoC_BH1_25325	openGene2openGene	T1D
metabolic	EndoC_BH1	rs34779708	chr10	35097309	rs7897827	ENSG00000108094	ENST00000687524	CUL2	35096141	35097706	EndoC_BH1_7116	ocr2openGene	IBD
metabolic	EndoC_BH1	rs694739	chr11	64285685	rs887314	ENSG00000173264	ENST00000543383	GPR137	64284337	64285967	EndoC_BH1_10821	openGene2openGene	MS
metabolic	EndoC_BH1	rs61759532	chr17	7330793	rs3809822	ENSG00000072778	ENST00000583312	ACADVL	7328840	7330806	EndoC_BH1_25325	openGene2openGene	T1D
metabolic	EndoC_BH1	rs793108	chr10	31133742	rs3839909	ENSG00000148516	ENST00000561212	ZEB1	31133290	31134921	EndoC_BH1_7043	ocr2openGene	MS
metabolic	EndoC_BH1	rs11643872	chr16	30958165	rs11643872	ENSG00000103496	ENST00000487411	STX4	30956777	30958890	EndoC_BH1_23985	openGene2openGene	GD
metabolic	EndoC_BH1	rs11643872	chr16	30958165	rs11643872	ENSG00000103496	ENST00000313843	STX4	30956777	30958890	EndoC_BH1_23985	openGene2openGene	GD
metabolic	EndoC_BH1	rs1128905	chr9	136362959	rs10870202	ENSG00000165689	ENST00000468963	ENTR1	136362901	136364302	EndoC_BH1_72428	openGene2openGene	AS
metabolic	EndoC_BH1	rs28449958	chr16	28824361	rs138159013	ENSG00000188603	ENST00000635973	CLN3	28822460	28824641	EndoC_BH1_23908	openGene2openGene	IBD
metabolic	EndoC_BH1	rs1701704	chr12	56041628	rs705704	ENSG00000065361	ENST00000411731	ERBB3	56041035	56042632	EndoC_BH1_14339	openGene2openGene	T1D
metabolic	EndoC_BH1	rs5758343	chr22	41413633	rs202635	ENSG00000100412	ENST00000396512	ACO2	41412834	41414850	EndoC_BH1_40528	ocr2openGene	ALG
metabolic	EndoC_BH1	rs34779708	chr10	35097045	rs35136660	ENSG00000108094	ENST00000688390	CUL2	35096141	35097706	EndoC_BH1_7116	ocr2openGene	IBD
metabolic	EndoC_BH1	rs11755393	chr6	34757881	rs28398813	ENSG00000064995	ENST00000690161	TAF11	34756201	34757901	EndoC_BH1_57374	openGene2openGene	SLE
metabolic	EndoC_BH1	rs859637	chr1	172743284	rs859633	ENSG00000117593	ENST00000647730	DARS2	172742289	172743324	EndoC_BH1_3991	ocr2openGene	CEL
metabolic	EndoC_BH1	rs1056198	chr20	49935868	rs11469305	ENSG00000244687	ENST00000470565	UBE2V1	49935801	49937631	EndoC_BH1_38880	openGene2openGene	PSO
metabolic	EndoC_BH1	rs180977001	chr3	58332750	rs185407974	ENSG00000272360	ENST00000607592	ENSG00000272360	58332508	58333791	EndoC_BH1_42236	openGene2openGene	SLE
metabolic	EndoC_BH1	rs10936599	chr3	169764547	rs2293607	ENSG00000173889	ENST00000481639	PHC3	169764291	169765568	EndoC_BH1_45445	openGene2openGene	CEL
metabolic	EndoC_BH1	rs10849448	chr12	6384185	rs10849448	ENSG00000139192	ENST00000266556	TAPBPL	6383316	6384596	EndoC_BH1_13043	openGene2openGene	JIA
metabolic	EndoC_BH1	rs2017445	chr12	55996852	rs59877680	ENSG00000185664	ENST00000449260	PMEL	55996794	55997961	EndoC_BH1_14336	openGene2openGene	VIT
metabolic	EndoC_BH1	rs78865465	chr12	55974117	rs75639074	ENSG00000065361	ENST00000549282	ERBB3	55973436	55974564	EndoC_BH1_14335	openGene2openGene	T1D
metabolic	EndoC_BH1	rs149010539	chr3	49673997	chr3:49711430	ENSG00000226913	ENST00000665395	BSN-DT	49673243	49674853	EndoC_BH1_42022	openGene2openGene	CRO
metabolic	EndoC_BH1	rs7187776	chr16	28824359	rs149808056	ENSG00000188603	ENST00000637107	CLN3	28822460	28824641	EndoC_BH1_23908	openGene2openGene	T1D
metabolic	EndoC_BH1	rs1701704	chr12	55996852	rs705702	ENSG00000065357	ENST00000547324	DGKA	55996794	55997961	EndoC_BH1_14336	openGene2openGene	T1D
metabolic	EndoC_BH1	rs17020139	chr1	107789448	rs17020047	ENSG00000134215	ENST00000490388	VAV3	107788340	107789501	EndoC_BH1_2901	ocr2openGene	HT
metabolic	EndoC_BH1	rs2230926	chr6	137866361	rs5029924	ENSG00000229922	ENST00000434437	LINC02865	137866210	137868259	EndoC_BH1_60362	openGene2openGene	SLE
metabolic	EndoC_BH1	rs34779708	chr10	35127585	rs12765038	ENSG00000095794	ENST00000473940	CREM	35126337	35127806	EndoC_BH1_7117	openGene2openGene	IBD
metabolic	EndoC_BH1	rs61759532	chr17	7330793	rs3809822	ENSG00000170291	ENST00000573699	ELP5	7328840	7330806	EndoC_BH1_25325	openGene2openGene	T1D
metabolic	EndoC_BH1	rs2066819	chr12	56334353	rs79824801	ENSG00000135469	ENST00000553234	COQ10A	56333046	56334726	EndoC_BH1_14358	openGene2openGene	PSO
metabolic	EndoC_BH1	rs4690229	chr4	973657	rs13137144	ENSG00000127419	ENST00000513682	TMEM175	972602	974344	EndoC_BH1_46373	openGene2openGene	SLE
metabolic	EndoC_BH1	rs11755393	chr6	34757881	rs28398813	ENSG00000124678	ENST00000505400	TCP11	34756201	34757901	EndoC_BH1_57374	openGene2openGene	SLE
metabolic	EndoC_BH1	rs1463485	chr17	75855710	rs1463485	ENSG00000132481	ENST00000592942	TRIM47	75854757	75856539	EndoC_BH1_26818	openGene2openGene	SLE
metabolic	EndoC_BH1	rs2017445	chr12	56080595	rs3741499	ENSG00000139579	ENST00000399713	NABP2	56079010	56080750	EndoC_BH1_14341	openGene2openGene	VIT
metabolic	EndoC_BH1	rs2017445	chr12	56041628	rs705704	ENSG00000135404	ENST00000552754	CD63	56041035	56042632	EndoC_BH1_14339	openGene2openGene	VIT
metabolic	EndoC_BH1	rs9469899	chr6	34792107	rs6934662	ENSG00000272288	ENST00000606971	ILRUN-AS1	34791272	34793400	EndoC_BH1_57375	openGene2openGene	GD
metabolic	EndoC_BH1	rs7187776	chr16	28863801	rs7198606	ENSG00000168488	ENST00000570200	ATXN2L	28863151	28864464	EndoC_BH1_23910	openGene2openGene	T1D
metabolic	EndoC_BH1	rs28449958	chr16	28863226	rs62037367	ENSG00000275807	ENST00000614819	ENSG00000275807	28863151	28864464	EndoC_BH1_23910	openGene2openGene	IBD
metabolic	EndoC_BH1	rs2017445	chr12	56041628	rs705704	ENSG00000111540	ENST00000553116	RAB5B	56041035	56042632	EndoC_BH1_14339	openGene2openGene	VIT
metabolic	EndoC_BH1	rs63406760	chr12	123142435	rs1106240	ENSG00000111325	ENST00000536150	OGFOD2	123142030	123143617	EndoC_BH1_16528	ocr2openGene	ALG
metabolic	EndoC_BH1	rs28449958	chr16	28863883	rs11864750	ENSG00000168488	ENST00000382686	ATXN2L	28863151	28864464	EndoC_BH1_23910	openGene2openGene	IBD
metabolic	EndoC_BH1	rs7665090	chr4	102628939	rs7699678	ENSG00000164038	ENST00000505838	SLC9B2	102628524	102629369	EndoC_BH1_48789	ocr2openGene	MS
metabolic	EndoC_BH1	rs2256814	chr20	63738542	rs1758201	ENSG00000101246	ENST00000424545	ARFRP1	63737569	63741496	EndoC_BH1_39227	openGene2openGene	MS
metabolic	EndoC_BH1	rs1453560	chr17	39739722	rs9896940	ENSG00000161395	ENST00000378011	PGAP3	39737268	39739983	EndoC_BH1_25839	openGene2openGene	SLE
metabolic	EndoC_BH1	rs63406760	chr12	123142469	rs1106241	ENSG00000182196	ENST00000315580	ARL6IP4	123142030	123143617	EndoC_BH1_16528	ocr2openGene	ALG
metabolic	EndoC_BH1	rs112006329	chr11	615011	rs12272434	ENSG00000099834	ENST00000358353	CDHR5	614923	616225	EndoC_BH1_9207	openGene2openGene	SLE
metabolic	EndoC_BH1	rs11246217	chr11	615011	rs12272434	ENSG00000099834	ENST00000358353	CDHR5	614923	616225	EndoC_BH1_9207	openGene2openGene	SLE
metabolic	EndoC_BH1	rs2304206	chr19	49665670	rs2304205	ENSG00000126464	ENST00000418929	PRR12	49664174	49666200	EndoC_BH1_30175	openGene2openGene	VIT
metabolic	EndoC_BH1	rs12128789	chr1	212700089	rs2221593	ENSG00000203705	ENST00000526997	TATDN3	212698848	212700089	EndoC_BH1_5369	openGene2openGene	T1D
metabolic	EndoC_BH1	rs773125	chr12	56042145	rs1131017	ENSG00000205323	ENST00000552207	SARNP	56041035	56042632	EndoC_BH1_14339	openGene2openGene	RA
metabolic	EndoC_BH1	rs2066819	chr12	56334216	rs2371494	ENSG00000139613	ENST00000550164	SMARCC2	56333046	56334726	EndoC_BH1_14358	openGene2openGene	PSO
metabolic	EndoC_BH1	rs12128789	chr1	212699754	rs2202682	ENSG00000203705	ENST00000533650	TATDN3	212698848	212700089	EndoC_BH1_5369	openGene2openGene	T1D
metabolic	EndoC_BH1	rs12128789	chr1	212700089	rs2221593	ENSG00000203705	ENST00000533650	TATDN3	212698848	212700089	EndoC_BH1_5369	openGene2openGene	T1D
metabolic	EndoC_BH1	rs1453560	chr17	39737410	rs112327574	ENSG00000161395	ENST00000579146	PGAP3	39737268	39739983	EndoC_BH1_25839	openGene2openGene	SLE
metabolic	EndoC_BH1	rs9469899	chr6	34792548	rs7752060	ENSG00000064995	ENST00000685682	TAF11	34791272	34793400	EndoC_BH1_57375	openGene2openGene	GD
metabolic	EndoC_BH1	rs4690229	chr4	973657	rs13137144	ENSG00000127419	ENST00000622959	TMEM175	972602	974344	EndoC_BH1_46373	openGene2openGene	SLE
metabolic	EndoC_BH1	rs2066819	chr12	56333921	rs80317430	ENSG00000170581	ENST00000651915	STAT2	56333046	56334726	EndoC_BH1_14358	openGene2openGene	PSO
metabolic	EndoC_BH1	rs12128789	chr1	212699510	rs73079851	ENSG00000203705	ENST00000532433	TATDN3	212698848	212700089	EndoC_BH1_5369	openGene2openGene	T1D
metabolic	EndoC_BH1	rs28449958	chr16	28880144	rs8055138	ENSG00000178188	ENST00000322610	SH2B1	28879442	28880843	EndoC_BH1_23911	openGene2openGene	IBD
metabolic	EndoC_BH1	rs11755393	chr6	34792548	rs7752060	ENSG00000196821	ENST00000374026	ILRUN	34791272	34793400	EndoC_BH1_57375	openGene2openGene	SLE
metabolic	EndoC_BH1	rs3197999	chr3	48685869	rs6792510	ENSG00000177479	ENST00000498314	ARIH2	48685336	48686642	EndoC_BH1_41992	openGene2openGene	IBD
metabolic	EndoC_BH1	rs9469899	chr6	34792107	rs6934662	ENSG00000272288	ENST00000689838	ILRUN-AS1	34791272	34793400	EndoC_BH1_57375	openGene2openGene	GD
metabolic	EndoC_BH1	rs112006329	chr11	615011	rs12272434	ENSG00000099834	ENST00000526077	CDHR5	614923	616225	EndoC_BH1_9207	openGene2openGene	SLE
metabolic	EndoC_BH1	rs2304206	chr19	49665670	rs2304205	ENSG00000169169	ENST00000596922	CPT1C	49664174	49666200	EndoC_BH1_30175	openGene2openGene	VIT
metabolic	EndoC_BH1	rs2066819	chr12	56333921	rs80317430	ENSG00000170581	ENST00000557417	STAT2	56333046	56334726	EndoC_BH1_14358	openGene2openGene	PSO
metabolic	EndoC_BH1	rs12445568	chr16	31033362	rs58726213	ENSG00000140682	ENST00000394858	TGFB1I1	31032644	31034633	EndoC_BH1_23990	openGene2openGene	PSO
metabolic	EndoC_BH1	rs4252665	chr17	39737410	rs112327574	ENSG00000141736	ENST00000578199	ERBB2	39737268	39739983	EndoC_BH1_25839	openGene2openGene	SLE
metabolic	EndoC_BH1	rs10883723	chr10	102503918	rs3818470	ENSG00000107872	ENST00000440407	FBXL15	102503676	102504102	EndoC_BH1_8615	openGene2openGene	ALG
metabolic	EndoC_BH1	rs2066819	chr12	56334474	chr12:56334474:GA:G	ENSG00000170581	ENST00000651934	STAT2	56333046	56334726	EndoC_BH1_14358	openGene2openGene	PSO
metabolic	EndoC_BH1	rs10883723	chr10	102503918	rs3818470	ENSG00000107874	ENST00000369937	CUEDC2	102503676	102504102	EndoC_BH1_8615	openGene2openGene	ALG
metabolic	EndoC_BH1	rs2066819	chr12	56334474	chr12:56334474:GA:G	ENSG00000135423	ENST00000491880	GLS2	56333046	56334726	EndoC_BH1_14358	openGene2openGene	PSO
metabolic	EndoC_BH1	rs5743618	chr4	38803868	rs5743571	ENSG00000109790	ENST00000261425	KLHL5	38803805	38805257	EndoC_BH1_47153	openGene2openGene	ALG
metabolic	EndoC_BH1	rs4809219	chr20	63738996	rs1056441	ENSG00000197114	ENST00000357119	ZGPAT	63737569	63741496	EndoC_BH1_39227	openGene2openGene	ECZ
metabolic	EndoC_BH1	rs28449958	chr16	28880144	rs8055138	ENSG00000178188	ENST00000684370	SH2B1	28879442	28880843	EndoC_BH1_23911	openGene2openGene	IBD
metabolic	EndoC_BH1	rs11719975	chr3	18743896	rs35117636	ENSG00000182568	ENST00000415069	SATB1	18743366	18745250	EndoC_BH1_41285	openGene2openGene	MS
metabolic	EndoC_BH1	rs12445568	chr16	31033576	rs12445650	ENSG00000140682	ENST00000568142	TGFB1I1	31032644	31034633	EndoC_BH1_23990	openGene2openGene	PSO
metabolic	EndoC_BH1	rs2236262	chr14	68816170	rs194746	ENSG00000081181	ENST00000557120	ARG2	68815936	68817167	EndoC_BH1_20495	ocr2openGene	MS
metabolic	EndoC_BH1	rs61759532	chr17	7330793	rs3809822	ENSG00000132507	ENST00000419711	EIF5A	7328840	7330806	EndoC_BH1_25325	openGene2openGene	T1D
metabolic	EndoC_BH1	rs28449958	chr16	28824361	rs138159013	ENSG00000188603	ENST00000566057	CLN3	28822460	28824641	EndoC_BH1_23908	openGene2openGene	IBD
metabolic	EndoC_BH1	rs2066819	chr12	56334474	chr12:56334474:GA:G	ENSG00000170581	ENST00000556140	STAT2	56333046	56334726	EndoC_BH1_14358	openGene2openGene	PSO
metabolic	EndoC_BH1	rs34779708	chr10	35097412	rs67261877	ENSG00000108094	ENST00000374754	CUL2	35096141	35097706	EndoC_BH1_7116	ocr2openGene	IBD
metabolic	EndoC_BH1	rs3197999	chr3	50292395	rs1076872	ENSG00000243477	ENST00000450489	NAA80	50291671	50293090	EndoC_BH1_42048	openGene2openGene	IBD
metabolic	EndoC_BH1	rs10876864	chr12	56042145	rs1131017	ENSG00000065357	ENST00000547324	DGKA	56041035	56042632	EndoC_BH1_14339	openGene2openGene	ALG
metabolic	EndoC_BH1	rs10200159	chr2	55618001	rs34380337	ENSG00000085760	ENST00000441307	MTIF2	55616530	55619009	EndoC_BH1_32196	openGene2openGene	VIT
metabolic	EndoC_BH1	rs2017445	chr12	56041720	rs705705	ENSG00000205323	ENST00000546604	SARNP	56041035	56042632	EndoC_BH1_14339	openGene2openGene	VIT
metabolic	EndoC_BH1	rs5743618	chr4	38804579	rs5743560	ENSG00000109790	ENST00000508137	KLHL5	38803805	38805257	EndoC_BH1_47153	openGene2openGene	ALG
metabolic	EndoC_BH1	rs231972	chr16	28542481	rs151225	ENSG00000188603	ENST00000564574	CLN3	28542465	28543536	EndoC_BH1_23905	ocr2openGene	T1D
metabolic	EndoC_BH1	rs1701704	chr12	56041628	rs705704	ENSG00000135392	ENST00000546957	DNAJC14	56041035	56042632	EndoC_BH1_14339	openGene2openGene	T1D
metabolic	EndoC_BH1	rs1701704	chr12	56041628	rs705704	ENSG00000135392	ENST00000678005	DNAJC14	56041035	56042632	EndoC_BH1_14339	openGene2openGene	T1D
metabolic	EndoC_BH1	rs4809219	chr20	63740795	rs6062510	ENSG00000197114	ENST00000472711	ZGPAT	63737569	63741496	EndoC_BH1_39227	openGene2openGene	ECZ
metabolic	EndoC_BH1	rs1217382	chr1	113905292	rs971173	ENSG00000163349	ENST00000369559	HIPK1	113904344	113905806	EndoC_BH1_3083	openGene2openGene	CRO
metabolic	EndoC_BH1	rs13205210	chr6	34757701	rs7743724	ENSG00000064995	ENST00000690161	TAF11	34756201	34757901	EndoC_BH1_57374	openGene2openGene	SLE
metabolic	EndoC_BH1	rs2017445	chr12	56080595	rs3741499	ENSG00000181852	ENST00000552244	RNF41	56079010	56080750	EndoC_BH1_14341	openGene2openGene	VIT
metabolic	EndoC_BH1	rs7512552	chr1	150293284	rs7512552	ENSG00000276110	ENST00000611044	ENSG00000276110	150293057	150294667	EndoC_BH1_3332	openGene2openGene	ALG
metabolic	EndoC_BH1	rs766751473	chr5	132465058	rs72797306	ENSG00000283782	ENST00000638504	ENSG00000283782	132463870	132465418	EndoC_BH1_54885	ocr2openGene	T1D
metabolic	EndoC_BH1	rs33993564	chr5	150847024	rs10058943	ENSG00000086589	ENST00000521248	RBM22	150846443	150847786	EndoC_BH1_55475	openGene2openGene	IBD
metabolic	EndoC_BH1	rs3197999	chr3	50450636	rs139453136	ENSG00000007402	ENST00000424201	CACNA2D2	50450198	50451073	EndoC_BH1_42062	ocr2openGene	IBD
metabolic	EndoC_BH1	rs10876864	chr12	56042145	rs1131017	ENSG00000135414	ENST00000546799	GDF11	56041035	56042632	EndoC_BH1_14339	openGene2openGene	ALG
metabolic	EndoC_BH1	rs11643872	chr16	30958165	rs11643872	ENSG00000103496	ENST00000461455	STX4	30956777	30958890	EndoC_BH1_23985	openGene2openGene	GD
metabolic	EndoC_BH1	rs34779708	chr10	35097393	rs12764820	ENSG00000108094	ENST00000687524	CUL2	35096141	35097706	EndoC_BH1_7116	ocr2openGene	IBD
metabolic	EndoC_BH1	rs793108	chr10	31122184	rs2793103	ENSG00000148516	ENST00000446923	ZEB1	31121188	31122377	EndoC_BH1_7042	ocr2openGene	MS
metabolic	EndoC_BH1	rs12445568	chr16	30985550	rs12443808	ENSG00000167394	ENST00000417935	ZNF668	30984813	30986103	EndoC_BH1_23986	openGene2openGene	PSO
metabolic	EndoC_BH1	rs1056198	chr20	49937166	rs6125825	ENSG00000244687	ENST00000473860	UBE2V1	49935801	49937631	EndoC_BH1_38880	openGene2openGene	PSO
metabolic	EndoC_BH1	rs10876864	chr12	56042145	rs1131017	ENSG00000065361	ENST00000683653	ERBB3	56041035	56042632	EndoC_BH1_14339	openGene2openGene	ALG
metabolic	EndoC_BH1	rs28449958	chr16	28824361	rs138159013	ENSG00000188603	ENST00000568443	CLN3	28822460	28824641	EndoC_BH1_23908	openGene2openGene	IBD
metabolic	EndoC_BH1	rs7797798	chr7	107803426	rs2301989	ENSG00000105879	ENST00000440859	CBLL1	107803053	107803777	EndoC_BH1_63769	openGene2openGene	UC
metabolic	EndoC_BH1	rs7512552	chr1	150293199	rs7554686	ENSG00000159208	ENST00000369095	CIART	150293057	150294667	EndoC_BH1_3332	openGene2openGene	ECZ
metabolic	EndoC_BH1	rs28449958	chr16	28824361	rs138159013	ENSG00000188603	ENST00000564574	CLN3	28822460	28824641	EndoC_BH1_23908	openGene2openGene	IBD
metabolic	EndoC_BH1	rs1056198	chr20	49937166	rs6125825	ENSG00000244687	ENST00000493090	UBE2V1	49935801	49937631	EndoC_BH1_38880	openGene2openGene	PSO
metabolic	EndoC_BH1	rs1701704	chr12	56080696	rs4759229	ENSG00000197728	ENST00000552361	RPS26	56079010	56080750	EndoC_BH1_14341	openGene2openGene	T1D
metabolic	EndoC_BH1	rs13088318	chr3	101511819	rs28565548	ENSG00000066422	ENST00000688910	ZBTB11	101511807	101513656	EndoC_BH1_43285	openGene2openGene	ALG
metabolic	EndoC_BH1	rs36014129	chr6	26044636	rs35506517	ENSG00000217275	ENST00000405418	ENSG00000217275	26043084	26044658	EndoC_BH1_57073	openGene2openGene	SLE
metabolic	EndoC_BH1	rs4690229	chr4	973551	rs113075206	ENSG00000145217	ENST00000398516	SLC26A1	972602	974344	EndoC_BH1_46373	openGene2openGene	SLE
metabolic	EndoC_BH1	rs4252665	chr17	39739722	rs9896940	ENSG00000141738	ENST00000394211	GRB7	39737268	39739983	EndoC_BH1_25839	openGene2openGene	SLE
metabolic	EndoC_BH1	rs17020139	chr1	107789448	rs17020047	ENSG00000134215	ENST00000527011	VAV3	107788340	107789501	EndoC_BH1_2901	ocr2openGene	HT
metabolic	EndoC_BH1	rs36014129	chr6	26189128	rs13204572	ENSG00000197061	ENST00000377803	H4C3	26188419	26189372	EndoC_BH1_57088	ocr2openGene	SLE
metabolic	EndoC_BH1	rs34779708	chr10	35126540	rs16935880	ENSG00000095794	ENST00000344351	CREM	35126337	35127806	EndoC_BH1_7117	openGene2openGene	IBD
metabolic	EndoC_BH1	rs2256814	chr20	63740688	rs1741708	ENSG00000101246	ENST00000614942	ARFRP1	63737569	63741496	EndoC_BH1_39227	openGene2openGene	MS
metabolic	EndoC_BH1	rs7552167	chr1	24186664	chr1:24186664:AAAC:A	ENSG00000001461	ENST00000374399	NIPAL3	24186432	24188134	EndoC_BH1_596	openGene2openGene	PSO
metabolic	EndoC_BH1	rs2066819	chr12	56334216	rs2371494	ENSG00000135469	ENST00000553234	COQ10A	56333046	56334726	EndoC_BH1_14358	openGene2openGene	PSO
metabolic	EndoC_BH1	rs10936599	chr3	169769863	rs9866776	ENSG00000008952	ENST00000461933	SEC62	169769298	169769946	EndoC_BH1_45446	openGene2openGene	CEL
metabolic	EndoC_BH1	rs12445568	chr16	30957268	rs4889599	ENSG00000167394	ENST00000300849	ZNF668	30956777	30958890	EndoC_BH1_23985	openGene2openGene	PSO
metabolic	EndoC_BH1	rs45475795	chr4	122602677	rs62324191	ENSG00000145375	ENST00000674886	SPATA5	122602186	122603195	EndoC_BH1_49387	ocr2openGene	RA
metabolic	EndoC_BH1	rs694739	chr11	64285685	rs887314	ENSG00000286264	ENST00000650773	ENSG00000286264	64284337	64285967	EndoC_BH1_10821	openGene2openGene	MS
metabolic	EndoC_BH1	rs55893453	chr2	24920539	rs112215462	ENSG00000224165	ENST00000428614	DNAJC27-AS1	24919130	24921034	EndoC_BH1_31287	openGene2openGene	T1D
metabolic	EndoC_BH1	rs3197999	chr3	48685869	rs6792510	ENSG00000213689	ENST00000444177	TREX1	48685336	48686642	EndoC_BH1_41992	openGene2openGene	IBD
metabolic	EndoC_BH1	rs2017445	chr12	56041720	rs705705	ENSG00000135404	ENST00000552692	CD63	56041035	56042632	EndoC_BH1_14339	openGene2openGene	VIT
metabolic	EndoC_BH1	rs28449958	chr16	28822933	rs201131521	ENSG00000188603	ENST00000636839	CLN3	28822460	28824641	EndoC_BH1_23908	openGene2openGene	IBD
metabolic	EndoC_BH1	rs10936599	chr3	169769713	rs9811216	ENSG00000008952	ENST00000460513	SEC62	169769298	169769946	EndoC_BH1_45446	openGene2openGene	CEL
metabolic	EndoC_BH1	rs10936599	chr3	169769713	rs9811216	ENSG00000270141	ENST00000602385	TERC	169769298	169769946	EndoC_BH1_45446	openGene2openGene	CEL
metabolic	EndoC_BH1	rs7187776	chr16	28863883	rs11864750	ENSG00000260796	ENST00000568183	ENSG00000260796	28863151	28864464	EndoC_BH1_23910	openGene2openGene	T1D
metabolic	EndoC_BH1	rs1463485	chr17	75856326	rs112700585	ENSG00000132475	ENST00000254810	H3-3B	75854757	75856539	EndoC_BH1_26818	openGene2openGene	SLE
metabolic	EndoC_BH1	rs4252665	chr17	39755268	rs9891131	ENSG00000131748	ENST00000394250	STARD3	39753649	39755597	EndoC_BH1_25840	ocr2openGene	SLE
metabolic	EndoC_BH1	rs7187776	chr16	28880144	rs8055138	ENSG00000169682	ENST00000352260	SPNS1	28879442	28880843	EndoC_BH1_23911	openGene2openGene	T1D
metabolic	EndoC_BH1	rs9941524	chr2	198658398	rs17229285	ENSG00000119042	ENST00000463386	SATB2	198657546	198658795	EndoC_BH1_36007	ocr2openGene	UC
metabolic	EndoC_BH1	rs11611029	chr12	55974294	rs11171710	ENSG00000135404	ENST00000555199	CD63	55973436	55974564	EndoC_BH1_14335	openGene2openGene	HT
metabolic	EndoC_BH1	rs2256814	chr20	63738542	rs1758201	ENSG00000101246	ENST00000618838	ARFRP1	63737569	63741496	EndoC_BH1_39227	openGene2openGene	MS
metabolic	EndoC_BH1	rs12445568	chr16	31006233	rs7203999	ENSG00000167395	ENST00000428260	ZNF646	31005679	31006527	EndoC_BH1_23988	ocr2openGene	PSO
metabolic	EndoC_BH1	rs63406760	chr12	123233754	rs1727332	ENSG00000051825	ENST00000539639	MPHOSPH9	123232440	123233933	EndoC_BH1_16530	openGene2openGene	ALG
metabolic	EndoC_BH1	rs773125	chr12	56042145	rs1131017	ENSG00000185664	ENST00000546543	PMEL	56041035	56042632	EndoC_BH1_14339	openGene2openGene	RA
metabolic	EndoC_BH1	rs2304206	chr19	49665763	rs2304204	ENSG00000126457	ENST00000529836	PRMT1	49664174	49666200	EndoC_BH1_30175	openGene2openGene	VIT
metabolic	EndoC_BH1	rs78865465	chr12	55974117	rs75639074	ENSG00000170473	ENST00000454792	PYM1	55973436	55974564	EndoC_BH1_14335	openGene2openGene	T1D
metabolic	EndoC_BH1	rs63406760	chr12	123233754	rs1727332	ENSG00000051825	ENST00000535049	MPHOSPH9	123232440	123233933	EndoC_BH1_16530	openGene2openGene	ALG
metabolic	EndoC_BH1	rs79157249	chr11	118917808	rs73575424	ENSG00000110367	ENST00000533239	DDX6	118917488	118918822	EndoC_BH1_12402	ocr2openGene	CRO
metabolic	EndoC_BH1	rs78865465	chr12	55974117	rs75639074	ENSG00000170473	ENST00000302533	PYM1	55973436	55974564	EndoC_BH1_14335	openGene2openGene	T1D
metabolic	EndoC_BH1	rs7187776	chr16	28863883	rs11864750	ENSG00000177548	ENST00000561803	RABEP2	28863151	28864464	EndoC_BH1_23910	openGene2openGene	T1D
metabolic	EndoC_BH1	rs1701704	chr12	56041628	rs705704	ENSG00000135404	ENST00000551173	CD63	56041035	56042632	EndoC_BH1_14339	openGene2openGene	T1D
metabolic	EndoC_BH1	rs63406760	chr12	123233754	rs1727332	ENSG00000051825	ENST00000545556	MPHOSPH9	123232440	123233933	EndoC_BH1_16530	openGene2openGene	ALG
metabolic	EndoC_BH1	rs2236262	chr14	68807937	rs17835647	ENSG00000182185	ENST00000488612	RAD51B	68806559	68808319	EndoC_BH1_20494	ocr2openGene	MS
metabolic	EndoC_BH1	rs13205210	chr6	34887971	rs1051115	ENSG00000124678	ENST00000244645	TCP11	34887194	34888589	EndoC_BH1_57376	openGene2openGene	SLE
metabolic	EndoC_BH1	rs2236262	chr14	68807849	rs17835641	ENSG00000182185	ENST00000487270	RAD51B	68806559	68808319	EndoC_BH1_20494	ocr2openGene	MS
metabolic	EndoC_BH1	rs34840245	chr6	34887209	rs78903789	ENSG00000124678	ENST00000673754	TCP11	34887194	34888589	EndoC_BH1_57376	openGene2openGene	SLE
metabolic	EndoC_BH1	rs2371108	chr3	27715527	rs2371108	ENSG00000163512	ENST00000457172	AZI2	27714892	27715637	EndoC_BH1_41478	openGene2openGene	MS
metabolic	EndoC_BH1	rs63406760	chr12	122966218	rs4148856	ENSG00000130921	ENST00000680325	MTRFR	122965561	122966996	EndoC_BH1_16520	ocr2openGene	ALG
metabolic	EndoC_BH1	rs149010539	chr3	48504480	rs114743756	ENSG00000164054	ENST00000426002	SHISA5	48503772	48504850	EndoC_BH1_41984	openGene2openGene	CRO
metabolic	EndoC_BH1	rs13205210	chr6	34887971	rs1051115	ENSG00000064995	ENST00000689560	TAF11	34887194	34888589	EndoC_BH1_57376	openGene2openGene	SLE
metabolic	EndoC_BH1	rs2066819	chr12	56267121	rs60542959	ENSG00000135482	ENST00000552345	ZC3H10	56266392	56267719	EndoC_BH1_14355	openGene2openGene	PSO
metabolic	EndoC_BH1	rs2038255	chr14	35122110	rs28365850	ENSG00000258704	ENST00000688072	SRP54-AS1	35121191	35123064	EndoC_BH1_19831	openGene2openGene	ECZ
metabolic	EndoC_BH1	rs2038255	chr14	35122110	rs28365850	ENSG00000258704	ENST00000690001	SRP54-AS1	35121191	35123064	EndoC_BH1_19831	openGene2openGene	ECZ
metabolic	EndoC_BH1	rs78865465	chr12	55974117	rs75639074	ENSG00000123411	ENST00000547167	IKZF4	55973436	55974564	EndoC_BH1_14335	openGene2openGene	T1D
metabolic	EndoC_BH1	rs2304206	chr19	49665614	rs2304206	ENSG00000126457	ENST00000526224	PRMT1	49664174	49666200	EndoC_BH1_30175	openGene2openGene	VIT
metabolic	EndoC_BH1	rs1701704	chr12	56041628	rs705704	ENSG00000123411	ENST00000552689	IKZF4	56041035	56042632	EndoC_BH1_14339	openGene2openGene	T1D
metabolic	EndoC_BH1	rs3883338	chr17	42387807	rs3736164	ENSG00000161610	ENST00000293330	HCRT	42387746	42389318	EndoC_BH1_25917	openGene2openGene	IBD
metabolic	EndoC_BH1	rs4809219	chr20	63740795	rs6062510	ENSG00000101246	ENST00000618838	ARFRP1	63737569	63741496	EndoC_BH1_39227	openGene2openGene	ECZ
metabolic	EndoC_BH1	rs4809219	chr20	63740795	rs6062510	ENSG00000101246	ENST00000612157	ARFRP1	63737569	63741496	EndoC_BH1_39227	openGene2openGene	ECZ
metabolic	EndoC_BH1	rs149010539	chr3	48504480	rs114743756	ENSG00000164054	ENST00000465449	SHISA5	48503772	48504850	EndoC_BH1_41984	openGene2openGene	CRO
metabolic	EndoC_BH1	rs10876864	chr12	56042145	rs1131017	ENSG00000123374	ENST00000440311	CDK2	56041035	56042632	EndoC_BH1_14339	openGene2openGene	ALG
metabolic	EndoC_BH1	rs3197999	chr3	49358324	rs1800668	ENSG00000067560	ENST00000431929	RHOA	49357807	49359110	EndoC_BH1_42012	openGene2openGene	IBD
metabolic	EndoC_BH1	rs11246217	chr11	575800	rs34793529	ENSG00000174775	ENST00000482021	HRAS	574378	576778	EndoC_BH1_9206	openGene2openGene	SLE
metabolic	EndoC_BH1	rs112006329	chr11	575408	rs56333810	ENSG00000174775	ENST00000482021	HRAS	574378	576778	EndoC_BH1_9206	openGene2openGene	SLE
metabolic	EndoC_BH1	rs10883723	chr10	102502871	rs2296590	ENSG00000107862	ENST00000678476	GBF1	102501918	102503110	EndoC_BH1_8614	openGene2openGene	ALG
metabolic	EndoC_BH1	rs11755393	chr6	34792107	rs6934662	ENSG00000064995	ENST00000420584	TAF11	34791272	34793400	EndoC_BH1_57375	openGene2openGene	SLE
metabolic	EndoC_BH1	rs7723899	chr5	96984791	rs10044354	ENSG00000164308	ENST00000513084	ERAP2	96983979	96985264	EndoC_BH1_53851	ocr2openGene	CRO
metabolic	EndoC_BH1	rs27293	chr5	96936716	rs2548224	ENSG00000164307	ENST00000443439	ERAP1	96934453	96936811	EndoC_BH1_53849	openGene2openGene	JIA
metabolic	EndoC_BH1	rs34840245	chr6	34887971	rs1051115	ENSG00000124678	ENST00000512012	TCP11	34887194	34888589	EndoC_BH1_57376	openGene2openGene	SLE
metabolic	EndoC_BH1	rs10883723	chr10	102503918	rs3818470	ENSG00000156398	ENST00000602287	SFXN2	102503676	102504102	EndoC_BH1_8615	openGene2openGene	ALG
metabolic	EndoC_BH1	rs7679	chr20	45934368	rs1057208	ENSG00000101473	ENST00000217455	ACOT8	45933658	45935677	EndoC_BH1_38774	openGene2openGene	SLE
metabolic	EndoC_BH1	rs9469899	chr6	34757881	rs28398813	ENSG00000124678	ENST00000503195	TCP11	34756201	34757901	EndoC_BH1_57374	openGene2openGene	GD
metabolic	EndoC_BH1	rs33993564	chr5	150846579	rs111719118	ENSG00000197083	ENST00000356555	ZNF300P1	150846443	150847786	EndoC_BH1_55475	openGene2openGene	IBD
metabolic	EndoC_BH1	rs9469899	chr6	34757881	rs28398813	ENSG00000124678	ENST00000504758	TCP11	34756201	34757901	EndoC_BH1_57374	openGene2openGene	GD
metabolic	EndoC_BH1	rs12445568	chr16	30957268	rs4889599	ENSG00000099364	ENST00000562319	FBXL19	30956777	30958890	EndoC_BH1_23985	openGene2openGene	PSO
metabolic	EndoC_BH1	rs12445568	chr16	30958236	rs62055866	ENSG00000099364	ENST00000562319	FBXL19	30956777	30958890	EndoC_BH1_23985	openGene2openGene	PSO
metabolic	EndoC_BH1	rs12445568	chr16	30985550	rs12443808	ENSG00000167394	ENST00000414399	ZNF668	30984813	30986103	EndoC_BH1_23986	openGene2openGene	PSO
metabolic	EndoC_BH1	rs10876864	chr12	56080024	rs7297175	ENSG00000135482	ENST00000257940	ZC3H10	56079010	56080750	EndoC_BH1_14341	openGene2openGene	ALG
metabolic	EndoC_BH1	rs12445568	chr16	30985551	rs12443627	ENSG00000167394	ENST00000417935	ZNF668	30984813	30986103	EndoC_BH1_23986	openGene2openGene	PSO
metabolic	EndoC_BH1	rs61759532	chr17	7330793	rs3809822	ENSG00000132522	ENST00000572363	GPS2	7328840	7330806	EndoC_BH1_25325	openGene2openGene	T1D
metabolic	EndoC_BH1	rs1128905	chr9	136362959	rs10870202	ENSG00000165689	ENST00000446833	ENTR1	136362901	136364302	EndoC_BH1_72428	openGene2openGene	AS
metabolic	EndoC_BH1	rs1128905	chr9	136362959	rs10870202	ENSG00000165689	ENST00000371723	ENTR1	136362901	136364302	EndoC_BH1_72428	openGene2openGene	AS
metabolic	EndoC_BH1	rs34779708	chr10	35096571	rs68039650	ENSG00000108094	ENST00000687524	CUL2	35096141	35097706	EndoC_BH1_7116	ocr2openGene	IBD
metabolic	EndoC_BH1	rs28449958	chr16	28824361	rs138159013	ENSG00000188603	ENST00000637184	CLN3	28822460	28824641	EndoC_BH1_23908	openGene2openGene	IBD
metabolic	EndoC_BH1	rs34779708	chr10	35096571	rs68039650	ENSG00000108094	ENST00000626172	CUL2	35096141	35097706	EndoC_BH1_7116	ocr2openGene	IBD
metabolic	EndoC_BH1	rs7512552	chr1	150293284	rs7512552	ENSG00000159208	ENST00000290363	CIART	150293057	150294667	EndoC_BH1_3332	openGene2openGene	ECZ
metabolic	EndoC_BH1	rs36014129	chr6	26021644	rs41266779	ENSG00000272462	ENST00000653223	ENSG00000272462	26020142	26022039	EndoC_BH1_57068	openGene2openGene	SLE
metabolic	EndoC_BH1	rs10883723	chr10	102503918	rs3818470	ENSG00000171206	ENST00000642664	TRIM8	102503676	102504102	EndoC_BH1_8615	openGene2openGene	ALG
metabolic	EndoC_BH1	rs859637	chr1	172743085	rs859634	ENSG00000117593	ENST00000648807	DARS2	172742289	172743324	EndoC_BH1_3991	ocr2openGene	CEL
metabolic	EndoC_BH1	rs9611565	chr22	41413619	rs202634	ENSG00000100412	ENST00000216254	ACO2	41412834	41414850	EndoC_BH1_40528	ocr2openGene	VIT
metabolic	EndoC_BH1	rs3748817	chr1	2642639	rs9970196	ENSG00000157916	ENST00000378512	RER1	2642402	2643879	EndoC_BH1_89	ocr2openGene	MS
metabolic	EndoC_BH1	rs4690229	chr4	973551	rs113075206	ENSG00000145217	ENST00000513138	SLC26A1	972602	974344	EndoC_BH1_46373	openGene2openGene	SLE
metabolic	EndoC_BH1	rs4690229	chr4	973657	rs13137144	ENSG00000127415	ENST00000514192	IDUA	972602	974344	EndoC_BH1_46373	openGene2openGene	SLE
metabolic	EndoC_BH1	rs1701704	chr12	56041628	rs705704	ENSG00000065361	ENST00000683653	ERBB3	56041035	56042632	EndoC_BH1_14339	openGene2openGene	T1D
metabolic	EndoC_BH1	rs36014129	chr6	26189128	rs13204572	ENSG00000197061	ENST00000377803	H4C3	26188419	26189372	EndoC_BH1_57088	openGene2openGene	SLE
metabolic	EndoC_BH1	rs3197999	chr3	50350442	rs73082914	ENSG00000007402	ENST00000424201	CACNA2D2	50350365	50351811	EndoC_BH1_42054	openGene2openGene	IBD
metabolic	EndoC_BH1	rs773125	chr12	56042145	rs1131017	ENSG00000111540	ENST00000549915	RAB5B	56041035	56042632	EndoC_BH1_14339	openGene2openGene	RA
metabolic	EndoC_BH1	rs793108	chr10	31122184	rs2793103	ENSG00000237036	ENST00000692750	ZEB1-AS1	31121188	31122377	EndoC_BH1_7042	ocr2openGene	MS
metabolic	EndoC_BH1	rs34835	chr16	28554346	rs7191618	ENSG00000188603	ENST00000333496	CLN3	28553767	28555098	EndoC_BH1_23906	openGene2openGene	T1D
metabolic	EndoC_BH1	rs1701704	chr12	56041628	rs705704	ENSG00000065357	ENST00000546995	DGKA	56041035	56042632	EndoC_BH1_14339	openGene2openGene	T1D
metabolic	EndoC_BH1	rs9926533	chr16	30958165	rs11643872	ENSG00000099364	ENST00000427128	FBXL19	30956777	30958890	EndoC_BH1_23985	openGene2openGene	SLE
metabolic	EndoC_BH1	rs4690229	chr4	973551	rs113075206	ENSG00000127419	ENST00000513682	TMEM175	972602	974344	EndoC_BH1_46373	openGene2openGene	SLE
metabolic	EndoC_BH1	rs2017445	chr12	56041720	rs705705	ENSG00000135404	ENST00000551173	CD63	56041035	56042632	EndoC_BH1_14339	openGene2openGene	VIT
metabolic	EndoC_BH1	rs5758343	chr22	41448782	rs202657	ENSG00000100412	ENST00000216254	ACO2	41448216	41448825	EndoC_BH1_40531	ocr2openGene	ALG
metabolic	EndoC_BH1	rs2017445	chr12	55996852	rs59877680	ENSG00000065357	ENST00000555025	DGKA	55996794	55997961	EndoC_BH1_14336	openGene2openGene	VIT
metabolic	EndoC_BH1	rs2256814	chr20	63737947	rs914559	ENSG00000101246	ENST00000609537	ARFRP1	63737569	63741496	EndoC_BH1_39227	openGene2openGene	MS
metabolic	EndoC_BH1	rs7665090	chr4	102636094	rs10027437	ENSG00000164037	ENST00000296422	SLC9B1	102635902	102637007	EndoC_BH1_48790	ocr2openGene	MS
metabolic	EndoC_BH1	rs7512552	chr1	150293284	rs7512552	ENSG00000143401	ENST00000436748	ANP32E	150293057	150294667	EndoC_BH1_3332	openGene2openGene	ALG
metabolic	EndoC_BH1	rs7665090	chr4	102636062	rs2866414	ENSG00000164037	ENST00000296422	SLC9B1	102635902	102637007	EndoC_BH1_48790	ocr2openGene	MS
metabolic	EndoC_BH1	rs112006329	chr11	625085	rs58688157	ENSG00000185507	ENST00000528413	IRF7	624405	627329	EndoC_BH1_9208	openGene2openGene	SLE
metabolic	EndoC_BH1	rs7204270	chr16	30183519	rs930392	ENSG00000179958	ENST00000567983	DCTPP1	30182738	30184706	EndoC_BH1_23944	openGene2openGene	MS
metabolic	EndoC_BH1	rs112006329	chr11	626220	rs12280580	ENSG00000185507	ENST00000532096	IRF7	624405	627329	EndoC_BH1_9208	openGene2openGene	SLE
metabolic	EndoC_BH1	rs34835	chr16	28554346	rs7191618	ENSG00000196296	ENST00000357084	ATP2A1	28553767	28555098	EndoC_BH1_23906	openGene2openGene	T1D
metabolic	EndoC_BH1	rs694739	chr11	64284975	rs2510066	ENSG00000126432	ENST00000347941	PRDX5	64284337	64285967	EndoC_BH1_10821	openGene2openGene	MS
metabolic	EndoC_BH1	rs17020139	chr1	107832667	rs17020149	ENSG00000134215	ENST00000530671	VAV3	107831752	107832744	EndoC_BH1_2904	ocr2openGene	HT
metabolic	EndoC_BH1	rs13018977	chr2	241316415	rs13006939	ENSG00000115685	ENST00000404405	PPP1R7	241314705	241316811	EndoC_BH1_37406	openGene2openGene	T1D
metabolic	EndoC_BH1	rs2017445	chr12	56041628	rs705704	ENSG00000065357	ENST00000331886	DGKA	56041035	56042632	EndoC_BH1_14339	openGene2openGene	VIT
metabolic	EndoC_BH1	rs7665090	chr4	102629091	rs11724614	ENSG00000164038	ENST00000503818	SLC9B2	102628524	102629369	EndoC_BH1_48789	ocr2openGene	MS
metabolic	EndoC_BH1	rs7679	chr20	45934368	rs1057208	ENSG00000124104	ENST00000472219	SNX21	45933658	45935677	EndoC_BH1_38774	openGene2openGene	SLE
metabolic	EndoC_BH1	rs793108	chr10	31122184	rs2793103	ENSG00000237036	ENST00000423714	ZEB1-AS1	31121188	31122377	EndoC_BH1_7042	ocr2openGene	MS
metabolic	EndoC_BH1	rs793108	chr10	31122184	rs2793103	ENSG00000237036	ENST00000693516	ZEB1-AS1	31121188	31122377	EndoC_BH1_7042	ocr2openGene	MS
metabolic	EndoC_BH1	rs7187776	chr16	28846324	rs7187776	ENSG00000196296	ENST00000395503	ATP2A1	28845824	28847178	EndoC_BH1_23909	openGene2openGene	T1D
metabolic	EndoC_BH1	rs2066819	chr12	56334216	rs2371494	ENSG00000139645	ENST00000267116	ANKRD52	56333046	56334726	EndoC_BH1_14358	openGene2openGene	PSO
metabolic	EndoC_BH1	rs7187776	chr16	28846324	rs7187776	ENSG00000196296	ENST00000563975	ATP2A1	28845824	28847178	EndoC_BH1_23909	openGene2openGene	T1D
metabolic	EndoC_BH1	rs1701704	chr12	55996852	rs705702	ENSG00000065357	ENST00000553783	DGKA	55996794	55997961	EndoC_BH1_14336	openGene2openGene	T1D
metabolic	EndoC_BH1	rs2038255	chr14	35122110	rs28365850	ENSG00000100906	ENST00000557389	NFKBIA	35121191	35123064	EndoC_BH1_19831	openGene2openGene	ECZ
metabolic	EndoC_BH1	rs2304206	chr19	49665763	rs2304204	ENSG00000142546	ENST00000599537	NOSIP	49664174	49666200	EndoC_BH1_30175	openGene2openGene	VIT
metabolic	EndoC_BH1	rs12445568	chr16	31033362	rs58726213	ENSG00000167395	ENST00000394979	ZNF646	31032644	31034633	EndoC_BH1_23990	openGene2openGene	PSO
metabolic	EndoC_BH1	rs533646	chr11	118679276	rs543327	ENSG00000110367	ENST00000533239	DDX6	118679035	118679964	EndoC_BH1_12395	openGene2openGene	MS
metabolic	EndoC_BH1	rs33993564	chr5	150846823	rs10058821	ENSG00000132912	ENST00000521533	DCTN4	150846443	150847786	EndoC_BH1_55475	openGene2openGene	IBD
metabolic	EndoC_BH1	rs33993564	chr5	150846512	rs11741515	ENSG00000132912	ENST00000521093	DCTN4	150846443	150847786	EndoC_BH1_55475	openGene2openGene	IBD
metabolic	EndoC_BH1	rs11755393	chr6	34792107	rs6934662	ENSG00000064995	ENST00000361288	TAF11	34791272	34793400	EndoC_BH1_57375	openGene2openGene	SLE
metabolic	EndoC_BH1	rs694739	chr11	64285685	rs887314	ENSG00000173153	ENST00000405666	ESRRA	64284337	64285967	EndoC_BH1_10821	openGene2openGene	MS
metabolic	EndoC_BH1	rs3197999	chr3	50292395	rs1076872	ENSG00000068001	ENST00000428028	HYAL2	50291671	50293090	EndoC_BH1_42048	openGene2openGene	IBD
metabolic	EndoC_BH1	rs10200159	chr2	55618001	rs34380337	ENSG00000085760	ENST00000417741	MTIF2	55616530	55619009	EndoC_BH1_32196	openGene2openGene	VIT
metabolic	EndoC_BH1	rs11755393	chr6	34792959	rs11757370	ENSG00000064995	ENST00000693481	TAF11	34791272	34793400	EndoC_BH1_57375	openGene2openGene	SLE
metabolic	EndoC_BH1	rs1701704	chr12	56041628	rs705704	ENSG00000065357	ENST00000547535	DGKA	56041035	56042632	EndoC_BH1_14339	openGene2openGene	T1D
metabolic	EndoC_BH1	rs7705826	chr5	132394360	rs397999277	ENSG00000283782	ENST00000639899	ENSG00000283782	132394274	132395577	EndoC_BH1_54881	openGene2openGene	CRO
metabolic	EndoC_BH1	rs2304206	chr19	49677009	rs975484	ENSG00000104870	ENST00000595881	FCGRT	49676327	49677851	EndoC_BH1_30177	openGene2openGene	VIT
metabolic	EndoC_BH1	rs508970	chr11	61129867	rs10897141	ENSG00000110107	ENST00000227524	PRPF19	61129581	61130648	EndoC_BH1_10693	ocr2openGene	RA
metabolic	EndoC_BH1	rs1056198	chr20	49937166	rs6125825	ENSG00000124212	ENST00000478971	PTGIS	49935801	49937631	EndoC_BH1_38880	openGene2openGene	PSO
metabolic	EndoC_BH1	rs2017445	chr12	56041720	rs705705	ENSG00000065361	ENST00000550869	ERBB3	56041035	56042632	EndoC_BH1_14339	openGene2openGene	VIT
metabolic	EndoC_BH1	rs1701704	chr12	56041628	rs705704	ENSG00000065357	ENST00000557080	DGKA	56041035	56042632	EndoC_BH1_14339	openGene2openGene	T1D
metabolic	EndoC_BH1	rs2304206	chr19	49677009	rs975484	ENSG00000104960	ENST00000391842	PTOV1	49676327	49677851	EndoC_BH1_30177	openGene2openGene	VIT
metabolic	EndoC_BH1	rs3197999	chr3	50299601	rs34136796	ENSG00000068001	ENST00000424190	HYAL2	50298752	50300238	EndoC_BH1_42049	openGene2openGene	IBD
metabolic	EndoC_BH1	rs2017445	chr12	56041628	rs705704	ENSG00000065361	ENST00000549061	ERBB3	56041035	56042632	EndoC_BH1_14339	openGene2openGene	VIT
metabolic	EndoC_BH1	rs2304206	chr19	49677009	rs975484	ENSG00000104870	ENST00000426395	FCGRT	49676327	49677851	EndoC_BH1_30177	openGene2openGene	VIT
metabolic	EndoC_BH1	rs3197999	chr3	50515725	rs35694819	ENSG00000271858	ENST00000606259	CYB561D2	50515633	50516805	EndoC_BH1_42065	ocr2openGene	IBD
metabolic	EndoC_BH1	rs1217382	chr1	113905292	rs971173	ENSG00000235527	ENST00000426237	HIPK1-AS1	113904344	113905806	EndoC_BH1_3083	openGene2openGene	CRO
metabolic	EndoC_BH1	rs12445568	chr16	30985551	rs12443627	ENSG00000197302	ENST00000692451	KRBOX5	30984813	30986103	EndoC_BH1_23986	openGene2openGene	PSO
metabolic	EndoC_BH1	rs28449958	chr16	28863883	rs11864750	ENSG00000260442	ENST00000561547	ATP2A1-AS1	28863151	28864464	EndoC_BH1_23910	openGene2openGene	IBD
metabolic	EndoC_BH1	rs7552167	chr1	24187278	rs4090311	ENSG00000158055	ENST00000361548	GRHL3	24186432	24188134	EndoC_BH1_596	openGene2openGene	PSO
metabolic	EndoC_BH1	rs1048990	chr14	35122110	rs28365850	ENSG00000100906	ENST00000216797	NFKBIA	35121191	35123064	EndoC_BH1_19831	openGene2openGene	ALG
metabolic	EndoC_BH1	rs3197999	chr3	50350442	rs73082914	ENSG00000243477	ENST00000452674	NAA80	50350365	50351811	EndoC_BH1_42054	openGene2openGene	IBD
metabolic	EndoC_BH1	rs4809219	chr20	63740795	rs6062510	ENSG00000268858	ENST00000601296	ENSG00000268858	63737569	63741496	EndoC_BH1_39227	openGene2openGene	ECZ
metabolic	EndoC_BH1	rs13205210	chr6	34887209	rs78903789	ENSG00000124678	ENST00000479418	TCP11	34887194	34888589	EndoC_BH1_57376	openGene2openGene	SLE
metabolic	EndoC_BH1	rs3801810	chr7	26864042	rs73069539	ENSG00000005020	ENST00000481204	SKAP2	26863852	26865278	EndoC_BH1_61866	openGene2openGene	CRO
metabolic	EndoC_BH1	rs10876864	chr12	56007301	rs10876864	ENSG00000257449	ENST00000551846	ENSG00000257449	56006878	56008330	EndoC_BH1_14337	openGene2openGene	ALG
metabolic	EndoC_BH1	rs7187776	chr16	28864161	rs7193733	ENSG00000178952	ENST00000565012	TUFM	28863151	28864464	EndoC_BH1_23910	openGene2openGene	T1D
metabolic	EndoC_BH1	rs2038255	chr14	35122110	rs28365850	ENSG00000100883	ENST00000678627	SRP54	35121191	35123064	EndoC_BH1_19831	openGene2openGene	ECZ
metabolic	EndoC_BH1	rs78865465	chr12	55974117	rs75639074	ENSG00000135437	ENST00000553187	RDH5	55973436	55974564	EndoC_BH1_14335	openGene2openGene	T1D
metabolic	EndoC_BH1	rs4690229	chr4	973657	rs13137144	ENSG00000127418	ENST00000264748	FGFRL1	972602	974344	EndoC_BH1_46373	openGene2openGene	SLE
metabolic	EndoC_BH1	rs2017445	chr12	56041720	rs705705	ENSG00000123411	ENST00000551701	IKZF4	56041035	56042632	EndoC_BH1_14339	openGene2openGene	VIT
metabolic	EndoC_BH1	rs3197999	chr3	50391047	rs115586086	ENSG00000007402	ENST00000483620	CACNA2D2	50390823	50391432	EndoC_BH1_42058	ocr2openGene	IBD
metabolic	EndoC_BH1	rs12445568	chr16	30985550	rs12443808	ENSG00000167394	ENST00000538906	ZNF668	30984813	30986103	EndoC_BH1_23986	openGene2openGene	PSO
metabolic	EndoC_BH1	rs13205210	chr6	34757701	rs7743724	ENSG00000064995	ENST00000361288	TAF11	34756201	34757901	EndoC_BH1_57374	openGene2openGene	SLE
metabolic	EndoC_BH1	rs12445568	chr16	30985550	rs12443808	ENSG00000167394	ENST00000394983	ZNF668	30984813	30986103	EndoC_BH1_23986	openGene2openGene	PSO
metabolic	EndoC_BH1	rs773125	chr12	56042145	rs1131017	ENSG00000135392	ENST00000546957	DNAJC14	56041035	56042632	EndoC_BH1_14339	openGene2openGene	RA
metabolic	EndoC_BH1	rs3197999	chr3	50195884	rs13064381	ENSG00000012171	ENST00000416295	SEMA3B	50195269	50196619	EndoC_BH1_42037	ocr2openGene	IBD
metabolic	EndoC_BH1	rs63406760	chr12	123131967	rs1727294	ENSG00000182196	ENST00000315580	ARL6IP4	123131808	123132475	EndoC_BH1_16527	ocr2openGene	ALG
metabolic	EndoC_BH1	rs11643872	chr16	30958165	rs11643872	ENSG00000103496	ENST00000460668	STX4	30956777	30958890	EndoC_BH1_23985	openGene2openGene	GD
metabolic	EndoC_BH1	rs1701704	chr12	56041628	rs705704	ENSG00000139531	ENST00000550340	SUOX	56041035	56042632	EndoC_BH1_14339	openGene2openGene	T1D
metabolic	EndoC_BH1	rs28449958	chr16	28824361	rs138159013	ENSG00000188603	ENST00000565236	CLN3	28822460	28824641	EndoC_BH1_23908	openGene2openGene	IBD
metabolic	EndoC_BH1	rs2066819	chr12	56300477	rs2695789	ENSG00000135469	ENST00000549545	COQ10A	56299525	56300977	EndoC_BH1_14356	openGene2openGene	PSO
metabolic	EndoC_BH1	rs34840245	chr6	34757701	rs7743724	ENSG00000124614	ENST00000644393	RPS10	34756201	34757901	EndoC_BH1_57374	openGene2openGene	SLE
metabolic	EndoC_BH1	rs34840245	chr6	34887209	rs78903789	ENSG00000065060	ENST00000192788	UHRF1BP1	34887194	34888589	EndoC_BH1_57376	openGene2openGene	SLE
metabolic	EndoC_BH1	rs73081554	chr3	58332750	rs185407974	ENSG00000168301	ENST00000490264	KCTD6	58332508	58333791	EndoC_BH1_42236	openGene2openGene	RA
metabolic	EndoC_BH1	rs34779708	chr10	35097045	rs35136660	ENSG00000108094	ENST00000374751	CUL2	35096141	35097706	EndoC_BH1_7116	ocr2openGene	IBD
metabolic	EndoC_BH1	rs11755393	chr6	34792104	rs13215181	ENSG00000064995	ENST00000693593	TAF11	34791272	34793400	EndoC_BH1_57375	openGene2openGene	SLE
metabolic	EndoC_BH1	rs78865465	chr12	55974117	rs75639074	ENSG00000065361	ENST00000683059	ERBB3	55973436	55974564	EndoC_BH1_14335	openGene2openGene	T1D
metabolic	EndoC_BH1	rs4252665	chr17	39755268	rs9891131	ENSG00000131748	ENST00000578232	STARD3	39753649	39755597	EndoC_BH1_25840	ocr2openGene	SLE
metabolic	EndoC_BH1	rs2066819	chr12	56300477	rs2695789	ENSG00000135423	ENST00000311966	GLS2	56299525	56300977	EndoC_BH1_14356	openGene2openGene	PSO
metabolic	EndoC_BH1	rs7187776	chr16	28880144	rs8055138	ENSG00000169682	ENST00000567771	SPNS1	28879442	28880843	EndoC_BH1_23911	openGene2openGene	T1D
metabolic	EndoC_BH1	rs2017445	chr12	55996852	rs59877680	ENSG00000185664	ENST00000548803	PMEL	55996794	55997961	EndoC_BH1_14336	openGene2openGene	VIT
metabolic	EndoC_BH1	rs2017445	chr12	55996852	rs59877680	ENSG00000185664	ENST00000549233	PMEL	55996794	55997961	EndoC_BH1_14336	openGene2openGene	VIT
metabolic	EndoC_BH1	rs8042861	chr15	90387643	rs2589939	ENSG00000140577	ENST00000558619	CRTC3	90387499	90388921	EndoC_BH1_23023	openGene2openGene	MS
metabolic	EndoC_BH1	rs2017445	chr12	55996852	rs59877680	ENSG00000135404	ENST00000552164	CD63	55996794	55997961	EndoC_BH1_14336	openGene2openGene	VIT
metabolic	EndoC_BH1	rs2304206	chr19	49677009	rs975484	ENSG00000142546	ENST00000593345	NOSIP	49676327	49677851	EndoC_BH1_30177	openGene2openGene	VIT
metabolic	EndoC_BH1	rs12421615	chr11	64284975	rs2510066	ENSG00000002330	ENST00000309032	BAD	64284337	64285967	EndoC_BH1_10821	openGene2openGene	VIT
metabolic	EndoC_BH1	rs12128789	chr1	212699754	rs2202682	ENSG00000203705	ENST00000526997	TATDN3	212698848	212700089	EndoC_BH1_5369	openGene2openGene	T1D
metabolic	EndoC_BH1	rs7665090	chr4	102629091	rs11724614	ENSG00000164038	ENST00000505838	SLC9B2	102628524	102629369	EndoC_BH1_48789	ocr2openGene	MS
metabolic	EndoC_BH1	rs34840245	chr6	34757701	rs7743724	ENSG00000124678	ENST00000394696	TCP11	34756201	34757901	EndoC_BH1_57374	openGene2openGene	SLE
metabolic	EndoC_BH1	rs7723899	chr5	96936716	rs2548224	ENSG00000164307	ENST00000508227	ERAP1	96934453	96936811	EndoC_BH1_53849	openGene2openGene	CRO
metabolic	EndoC_BH1	rs28449958	chr16	28863801	rs7198606	ENSG00000168488	ENST00000382686	ATXN2L	28863151	28864464	EndoC_BH1_23910	openGene2openGene	IBD
metabolic	EndoC_BH1	rs28449958	chr16	28863801	rs7198606	ENSG00000275807	ENST00000614819	ENSG00000275807	28863151	28864464	EndoC_BH1_23910	openGene2openGene	IBD
metabolic	EndoC_BH1	rs34779708	chr10	35097412	rs67261877	ENSG00000108094	ENST00000468804	CUL2	35096141	35097706	EndoC_BH1_7116	ocr2openGene	IBD
metabolic	EndoC_BH1	rs7187776	chr16	28864161	rs7193733	ENSG00000168488	ENST00000564304	ATXN2L	28863151	28864464	EndoC_BH1_23910	openGene2openGene	T1D
metabolic	EndoC_BH1	rs2256814	chr20	63739379	rs6122159	ENSG00000101246	ENST00000424545	ARFRP1	63737569	63741496	EndoC_BH1_39227	openGene2openGene	MS
metabolic	EndoC_BH1	rs28449958	chr16	28863883	rs11864750	ENSG00000177548	ENST00000564473	RABEP2	28863151	28864464	EndoC_BH1_23910	openGene2openGene	IBD
metabolic	EndoC_BH1	rs8079075	chr17	39739722	rs9896940	ENSG00000161395	ENST00000378011	PGAP3	39737268	39739983	EndoC_BH1_25839	openGene2openGene	SLE
metabolic	EndoC_BH1	rs663743	chr11	64285685	rs887314	ENSG00000173264	ENST00000539833	GPR137	64284337	64285967	EndoC_BH1_10821	openGene2openGene	T1D
metabolic	EndoC_BH1	rs2017445	chr12	56041720	rs705705	ENSG00000111540	ENST00000553116	RAB5B	56041035	56042632	EndoC_BH1_14339	openGene2openGene	VIT
metabolic	EndoC_BH1	rs773125	chr12	56042145	rs1131017	ENSG00000258311	ENST00000549424	ENSG00000258311	56041035	56042632	EndoC_BH1_14339	openGene2openGene	RA
metabolic	EndoC_BH1	rs63406760	chr12	123142435	rs1106240	ENSG00000182196	ENST00000413381	ARL6IP4	123142030	123143617	EndoC_BH1_16528	ocr2openGene	ALG
metabolic	EndoC_BH1	rs63406760	chr12	123142435	rs1106240	ENSG00000182196	ENST00000454885	ARL6IP4	123142030	123143617	EndoC_BH1_16528	ocr2openGene	ALG
metabolic	EndoC_BH1	rs2256814	chr20	63737947	rs914559	ENSG00000101246	ENST00000612256	ARFRP1	63737569	63741496	EndoC_BH1_39227	openGene2openGene	MS
metabolic	EndoC_BH1	rs2256814	chr20	63740688	rs1741708	ENSG00000101246	ENST00000618838	ARFRP1	63737569	63741496	EndoC_BH1_39227	openGene2openGene	MS
metabolic	EndoC_BH1	rs4252665	chr17	39737410	rs112327574	ENSG00000141738	ENST00000394209	GRB7	39737268	39739983	EndoC_BH1_25839	openGene2openGene	SLE
metabolic	EndoC_BH1	rs2304206	chr19	49665670	rs2304205	ENSG00000126457	ENST00000529836	PRMT1	49664174	49666200	EndoC_BH1_30175	openGene2openGene	VIT
metabolic	EndoC_BH1	rs2256814	chr20	63740688	rs1741708	ENSG00000101246	ENST00000609537	ARFRP1	63737569	63741496	EndoC_BH1_39227	openGene2openGene	MS
metabolic	EndoC_BH1	rs7679	chr20	45934368	rs1057208	ENSG00000124104	ENST00000466252	SNX21	45933658	45935677	EndoC_BH1_38774	openGene2openGene	SLE
metabolic	EndoC_BH1	rs63406760	chr12	123142435	rs1106240	ENSG00000182196	ENST00000442210	ARL6IP4	123142030	123143617	EndoC_BH1_16528	ocr2openGene	ALG
metabolic	EndoC_BH1	rs13153019	chr5	177357511	rs4075958	ENSG00000169223	ENST00000502560	LMAN2	177357147	177358217	EndoC_BH1_56201	openGene2openGene	ALG
metabolic	EndoC_BH1	rs2066819	chr12	56333921	rs80317430	ENSG00000139613	ENST00000550859	SMARCC2	56333046	56334726	EndoC_BH1_14358	openGene2openGene	PSO
metabolic	EndoC_BH1	rs9469899	chr6	34792806	rs7752522	ENSG00000272288	ENST00000606496	ILRUN-AS1	34791272	34793400	EndoC_BH1_57375	openGene2openGene	GD
metabolic	EndoC_BH1	rs773125	chr12	56042145	rs1131017	ENSG00000170473	ENST00000398213	PYM1	56041035	56042632	EndoC_BH1_14339	openGene2openGene	RA
metabolic	EndoC_BH1	rs63406760	chr12	123142469	rs1106241	ENSG00000111325	ENST00000406539	OGFOD2	123142030	123143617	EndoC_BH1_16528	ocr2openGene	ALG
metabolic	EndoC_BH1	rs9469899	chr6	34792451	rs7769820	ENSG00000196821	ENST00000374023	ILRUN	34791272	34793400	EndoC_BH1_57375	openGene2openGene	GD
metabolic	EndoC_BH1	rs12445568	chr16	31033576	rs12445650	ENSG00000099381	ENST00000262519	SETD1A	31032644	31034633	EndoC_BH1_23990	openGene2openGene	PSO
metabolic	EndoC_BH1	rs12445568	chr16	31033576	rs12445650	ENSG00000140682	ENST00000569703	TGFB1I1	31032644	31034633	EndoC_BH1_23990	openGene2openGene	PSO
metabolic	EndoC_BH1	rs112006329	chr11	615010	rs12290989	ENSG00000099834	ENST00000397542	CDHR5	614923	616225	EndoC_BH1_9207	openGene2openGene	SLE
metabolic	EndoC_BH1	rs2066819	chr12	56334474	chr12:56334474:GA:G	ENSG00000170581	ENST00000651915	STAT2	56333046	56334726	EndoC_BH1_14358	openGene2openGene	PSO
metabolic	EndoC_BH1	rs1031034	chr4	101347783	rs2850328	ENSG00000138821	ENST00000684289	SLC39A8	101346563	101348659	EndoC_BH1_48749	openGene2openGene	VIT
metabolic	EndoC_BH1	rs2304206	chr19	49665614	rs2304206	ENSG00000126460	ENST00000543867	PRRG2	49664174	49666200	EndoC_BH1_30175	openGene2openGene	VIT
metabolic	EndoC_BH1	rs112006329	chr11	615010	rs12290989	ENSG00000099834	ENST00000529337	CDHR5	614923	616225	EndoC_BH1_9207	openGene2openGene	SLE
metabolic	EndoC_BH1	rs28449958	chr16	28880144	rs8055138	ENSG00000178188	ENST00000359285	SH2B1	28879442	28880843	EndoC_BH1_23911	openGene2openGene	IBD
metabolic	EndoC_BH1	rs11719975	chr3	18743896	rs35117636	ENSG00000182568	ENST00000440737	SATB1	18743366	18745250	EndoC_BH1_41285	openGene2openGene	MS
metabolic	EndoC_BH1	rs33993564	chr5	150847337	rs17111376	ENSG00000164587	ENST00000407193	RPS14	150846443	150847786	EndoC_BH1_55475	openGene2openGene	IBD
metabolic	EndoC_BH1	rs10876864	chr12	56042145	rs1131017	ENSG00000065357	ENST00000331886	DGKA	56041035	56042632	EndoC_BH1_14339	openGene2openGene	ALG
metabolic	EndoC_BH1	rs36014129	chr6	26044636	rs35506517	ENSG00000282988	ENST00000650491	ENSG00000282988	26043084	26044658	EndoC_BH1_57073	openGene2openGene	SLE
metabolic	EndoC_BH1	rs11719975	chr3	18743595	rs140639	ENSG00000182568	ENST00000415069	SATB1	18743366	18745250	EndoC_BH1_41285	openGene2openGene	MS
metabolic	EndoC_BH1	rs13018977	chr2	241316415	rs13006939	ENSG00000115687	ENST00000452907	PASK	241314705	241316811	EndoC_BH1_37406	openGene2openGene	T1D
metabolic	EndoC_BH1	rs4809219	chr20	63738996	rs1056441	ENSG00000197114	ENST00000477340	ZGPAT	63737569	63741496	EndoC_BH1_39227	openGene2openGene	ECZ
metabolic	EndoC_BH1	rs61759532	chr17	7330793	rs3809822	ENSG00000132507	ENST00000575001	EIF5A	7328840	7330806	EndoC_BH1_25325	openGene2openGene	T1D
metabolic	EndoC_BH1	rs12128789	chr1	212699754	rs2202682	ENSG00000203705	ENST00000497768	TATDN3	212698848	212700089	EndoC_BH1_5369	openGene2openGene	T1D
metabolic	EndoC_BH1	rs10876864	chr12	56042145	rs1131017	ENSG00000258311	ENST00000549424	ENSG00000258311	56041035	56042632	EndoC_BH1_14339	openGene2openGene	ALG
metabolic	EndoC_BH1	rs2066819	chr12	56334353	rs79824801	ENSG00000170581	ENST00000652091	STAT2	56333046	56334726	EndoC_BH1_14358	openGene2openGene	PSO
metabolic	EndoC_BH1	rs112006329	chr11	626220	rs12280580	ENSG00000177156	ENST00000532685	TALDO1	624405	627329	EndoC_BH1_9208	openGene2openGene	SLE
metabolic	EndoC_BH1	rs2163226	chr2	43134117	rs2163226	ENSG00000230587	ENST00000670047	LINC02580	43133456	43134143	EndoC_BH1_31827	openGene2openGene	MS
metabolic	EndoC_BH1	rs28449958	chr16	28863226	rs62037367	ENSG00000260442	ENST00000686287	ATP2A1-AS1	28863151	28864464	EndoC_BH1_23910	openGene2openGene	IBD
metabolic	EndoC_BH1	rs34840245	chr6	34887971	rs1051115	ENSG00000124678	ENST00000479418	TCP11	34887194	34888589	EndoC_BH1_57376	openGene2openGene	SLE
metabolic	EndoC_BH1	rs4899260	chr14	68816658	rs4899261	ENSG00000081181	ENST00000556491	ARG2	68815936	68817167	EndoC_BH1_20495	ocr2openGene	CEL
metabolic	EndoC_BH1	rs34840245	chr6	34887971	rs1051115	ENSG00000124678	ENST00000504758	TCP11	34887194	34888589	EndoC_BH1_57376	openGene2openGene	SLE
metabolic	EndoC_BH1	rs1701704	chr12	56041628	rs705704	ENSG00000135392	ENST00000317287	DNAJC14	56041035	56042632	EndoC_BH1_14339	openGene2openGene	T1D
metabolic	EndoC_BH1	rs10883723	chr10	102502871	rs2296590	ENSG00000107862	ENST00000678504	GBF1	102501918	102503110	EndoC_BH1_8614	openGene2openGene	ALG
metabolic	EndoC_BH1	rs11681718	chr2	102473219	rs4851011	ENSG00000170417	ENST00000409173	TMEM182	102472454	102473951	EndoC_BH1_33139	openGene2openGene	SLE
metabolic	EndoC_BH1	rs9469899	chr6	34757881	rs28398813	ENSG00000124678	ENST00000505400	TCP11	34756201	34757901	EndoC_BH1_57374	openGene2openGene	GD
metabolic	EndoC_BH1	rs1701704	chr12	56041628	rs705704	ENSG00000065361	ENST00000546884	ERBB3	56041035	56042632	EndoC_BH1_14339	openGene2openGene	T1D
metabolic	EndoC_BH1	rs34840245	chr6	34887209	rs78903789	ENSG00000124678	ENST00000503195	TCP11	34887194	34888589	EndoC_BH1_57376	openGene2openGene	SLE
metabolic	EndoC_BH1	rs146029108	chr9	136363451	rs140876101	ENSG00000187796	ENST00000489932	CARD9	136362901	136364302	EndoC_BH1_72428	openGene2openGene	CRO
metabolic	EndoC_BH1	rs3883338	chr17	42387807	rs3736164	ENSG00000108784	ENST00000590358	NAGLU	42387746	42389318	EndoC_BH1_25917	openGene2openGene	IBD
metabolic	EndoC_BH1	rs3197999	chr3	50195884	rs13064381	ENSG00000012171	ENST00000418576	SEMA3B	50195269	50196619	EndoC_BH1_42037	ocr2openGene	IBD
metabolic	EndoC_BH1	rs1056198	chr20	49937166	rs6125825	ENSG00000244687	ENST00000490555	UBE2V1	49935801	49937631	EndoC_BH1_38880	openGene2openGene	PSO
metabolic	EndoC_BH1	rs3197999	chr3	50450636	rs139453136	ENSG00000007402	ENST00000423994	CACNA2D2	50450198	50451073	EndoC_BH1_42062	ocr2openGene	IBD
metabolic	EndoC_BH1	rs34840245	chr6	34887209	rs78903789	ENSG00000124678	ENST00000505400	TCP11	34887194	34888589	EndoC_BH1_57376	openGene2openGene	SLE
metabolic	EndoC_BH1	rs28449958	chr16	28822933	rs201131521	ENSG00000188603	ENST00000568452	CLN3	28822460	28824641	EndoC_BH1_23908	openGene2openGene	IBD
metabolic	EndoC_BH1	rs13205210	chr6	34887971	rs1051115	ENSG00000065060	ENST00000192788	UHRF1BP1	34887194	34888589	EndoC_BH1_57376	openGene2openGene	SLE
metabolic	EndoC_BH1	rs8042861	chr15	90529921	rs111742752	ENSG00000140553	ENST00000557212	UNC45A	90529016	90531064	EndoC_BH1_23026	openGene2openGene	MS
metabolic	EndoC_BH1	rs1056198	chr20	49937166	rs6125825	ENSG00000244687	ENST00000461960	UBE2V1	49935801	49937631	EndoC_BH1_38880	openGene2openGene	PSO
metabolic	EndoC_BH1	rs36014129	chr6	26021644	rs41266779	ENSG00000272462	ENST00000658630	ENSG00000272462	26020142	26022039	EndoC_BH1_57068	openGene2openGene	SLE
metabolic	EndoC_BH1	rs36014129	chr6	26044636	rs35506517	ENSG00000197409	ENST00000356476	H3C4	26043084	26044658	EndoC_BH1_57073	openGene2openGene	SLE
metabolic	EndoC_BH1	rs34779708	chr10	35097393	rs12764820	ENSG00000108094	ENST00000626172	CUL2	35096141	35097706	EndoC_BH1_7116	ocr2openGene	IBD
metabolic	EndoC_BH1	rs3197999	chr3	50515725	rs35694819	ENSG00000007402	ENST00000360963	CACNA2D2	50515633	50516805	EndoC_BH1_42065	ocr2openGene	IBD
metabolic	EndoC_BH1	rs2066819	chr12	56299736	rs41423244	ENSG00000135423	ENST00000424141	GLS2	56299525	56300977	EndoC_BH1_14356	openGene2openGene	PSO
metabolic	EndoC_BH1	rs9611565	chr22	41414166	rs132920	ENSG00000100412	ENST00000678454	ACO2	41412834	41414850	EndoC_BH1_40528	ocr2openGene	VIT
metabolic	EndoC_BH1	rs2304206	chr19	49677009	rs975484	ENSG00000142534	ENST00000599167	RPS11	49676327	49677851	EndoC_BH1_30177	openGene2openGene	VIT
metabolic	EndoC_BH1	rs2304206	chr19	49677009	rs975484	ENSG00000142534	ENST00000600027	RPS11	49676327	49677851	EndoC_BH1_30177	openGene2openGene	VIT
metabolic	EndoC_BH1	rs10760123	chr9	120929191	rs1930786	ENSG00000119403	ENST00000453868	PHF19	120928261	120929640	EndoC_BH1_71946	openGene2openGene	ALG
metabolic	EndoC_BH1	rs10760123	chr9	120928863	rs7028641	ENSG00000119403	ENST00000474402	PHF19	120928261	120929640	EndoC_BH1_71946	openGene2openGene	ALG
metabolic	EndoC_BH1	rs859637	chr1	172743085	rs859634	ENSG00000117593	ENST00000647788	DARS2	172742289	172743324	EndoC_BH1_3991	ocr2openGene	CEL
metabolic	EndoC_BH1	rs859637	chr1	172743085	rs859634	ENSG00000117593	ENST00000647730	DARS2	172742289	172743324	EndoC_BH1_3991	ocr2openGene	CEL
metabolic	EndoC_BH1	rs2304206	chr19	49677009	rs975484	ENSG00000142546	ENST00000594932	NOSIP	49676327	49677851	EndoC_BH1_30177	openGene2openGene	VIT
metabolic	EndoC_BH1	rs7187776	chr16	28863883	rs11864750	ENSG00000260442	ENST00000686287	ATP2A1-AS1	28863151	28864464	EndoC_BH1_23910	openGene2openGene	T1D
metabolic	EndoC_BH1	rs34779708	chr10	35126540	rs16935880	ENSG00000095794	ENST00000490511	CREM	35126337	35127806	EndoC_BH1_7117	openGene2openGene	IBD
metabolic	EndoC_BH1	rs33993564	chr5	150846690	rs33993564	ENSG00000256235	ENST00000648745	SMIM3	150846443	150847786	EndoC_BH1_55475	openGene2openGene	IBD
metabolic	EndoC_BH1	rs112006329	chr11	575408	rs56333810	ENSG00000177542	ENST00000529351	SLC25A22	574378	576778	EndoC_BH1_9206	openGene2openGene	SLE
metabolic	EndoC_BH1	rs1056198	chr20	49935868	rs11469305	ENSG00000244687	ENST00000625172	UBE2V1	49935801	49937631	EndoC_BH1_38880	openGene2openGene	PSO
metabolic	EndoC_BH1	rs55893453	chr2	24920539	rs112215462	ENSG00000224165	ENST00000421904	DNAJC27-AS1	24919130	24921034	EndoC_BH1_31287	openGene2openGene	T1D
metabolic	EndoC_BH1	rs10936599	chr3	169769649	rs12637184	ENSG00000270141	ENST00000602385	TERC	169769298	169769946	EndoC_BH1_45446	openGene2openGene	CEL
metabolic	EndoC_BH1	rs3197999	chr3	49539613	rs10582618	ENSG00000226913	ENST00000421598	BSN-DT	49539502	49540566	EndoC_BH1_42018	ocr2openGene	IBD
metabolic	EndoC_BH1	rs112006329	chr11	575800	rs34793529	ENSG00000099834	ENST00000674088	CDHR5	574378	576778	EndoC_BH1_9206	openGene2openGene	SLE
metabolic	EndoC_BH1	rs694739	chr11	64285685	rs887314	ENSG00000286264	ENST00000652762	ENSG00000286264	64284337	64285967	EndoC_BH1_10821	openGene2openGene	MS
metabolic	EndoC_BH1	rs7512552	chr1	150293284	rs7512552	ENSG00000143401	ENST00000616917	ANP32E	150293057	150294667	EndoC_BH1_3332	openGene2openGene	ALG
metabolic	EndoC_BH1	rs28449958	chr16	28822933	rs201131521	ENSG00000188603	ENST00000566083	CLN3	28822460	28824641	EndoC_BH1_23908	openGene2openGene	IBD
metabolic	EndoC_BH1	rs3197999	chr3	49539613	rs10582618	ENSG00000226913	ENST00000433882	BSN-DT	49539502	49540566	EndoC_BH1_42018	ocr2openGene	IBD
metabolic	EndoC_BH1	rs5758343	chr22	41448782	rs202657	ENSG00000100412	ENST00000676959	ACO2	41448216	41448825	EndoC_BH1_40531	ocr2openGene	ALG
metabolic	EndoC_BH1	rs9926533	chr16	31073073	rs11281612	ENSG00000140682	ENST00000568142	TGFB1I1	31072832	31074935	EndoC_BH1_23992	openGene2openGene	SLE
metabolic	EndoC_BH1	rs7187776	chr16	28880144	rs8055138	ENSG00000169682	ENST00000323081	SPNS1	28879442	28880843	EndoC_BH1_23911	openGene2openGene	T1D
metabolic	EndoC_BH1	rs9926533	chr16	31074149	rs2303222	ENSG00000140682	ENST00000567607	TGFB1I1	31072832	31074935	EndoC_BH1_23992	openGene2openGene	SLE
metabolic	EndoC_BH1	rs28449958	chr16	28822933	rs201131521	ENSG00000261832	ENST00000636078	ENSG00000261832	28822460	28824641	EndoC_BH1_23908	openGene2openGene	IBD
metabolic	EndoC_BH1	rs2066819	chr12	56267121	rs60542959	ENSG00000257303	ENST00000549860	CNPY2-AS1	56266392	56267719	EndoC_BH1_14355	openGene2openGene	PSO
metabolic	EndoC_BH1	rs5758343	chr22	41448782	rs202657	ENSG00000100412	ENST00000677007	ACO2	41448216	41448825	EndoC_BH1_40531	ocr2openGene	ALG
metabolic	EndoC_BH1	rs11719975	chr3	18743595	rs140639	ENSG00000131374	ENST00000414318	TBC1D5	18743366	18745250	EndoC_BH1_41285	openGene2openGene	MS
metabolic	EndoC_BH1	rs10663129	chr3	141576208	rs11714208	ENSG00000114125	ENST00000393000	RNF7	141575570	141576792	EndoC_BH1_44449	openGene2openGene	ALG
metabolic	EndoC_BH1	rs1463485	chr17	75855927	rs936394	ENSG00000132475	ENST00000586607	H3-3B	75854757	75856539	EndoC_BH1_26818	openGene2openGene	SLE
metabolic	EndoC_BH1	rs10936599	chr3	169772158	rs3821383	ENSG00000008952	ENST00000460513	SEC62	169771837	169772325	EndoC_BH1_45447	openGene2openGene	CEL
metabolic	EndoC_BH1	rs2066819	chr12	56333921	rs80317430	ENSG00000139613	ENST00000550164	SMARCC2	56333046	56334726	EndoC_BH1_14358	openGene2openGene	PSO
metabolic	EndoC_BH1	rs17849501	chr1	183471396	rs41272536	ENSG00000173627	ENST00000308641	APOBEC4	183471022	183473169	EndoC_BH1_4330	openGene2openGene	SLE
metabolic	EndoC_BH1	rs63406760	chr12	122966218	rs4148856	ENSG00000051825	ENST00000537854	MPHOSPH9	122965561	122966996	EndoC_BH1_16520	ocr2openGene	ALG
metabolic	EndoC_BH1	rs63406760	chr12	123233754	rs1727332	ENSG00000051825	ENST00000537854	MPHOSPH9	123232440	123233933	EndoC_BH1_16530	openGene2openGene	ALG
metabolic	EndoC_BH1	rs773125	chr12	56042145	rs1131017	ENSG00000185664	ENST00000550464	PMEL	56041035	56042632	EndoC_BH1_14339	openGene2openGene	RA
metabolic	EndoC_BH1	rs7187776	chr16	28863226	rs62037367	ENSG00000177548	ENST00000544477	RABEP2	28863151	28864464	EndoC_BH1_23910	openGene2openGene	T1D
metabolic	EndoC_BH1	rs77000060	chr6	137866361	rs5029924	ENSG00000220412	ENST00000404534	ENSG00000220412	137866210	137868259	EndoC_BH1_60362	openGene2openGene	SLE
metabolic	EndoC_BH1	rs63406760	chr12	123233754	rs1727332	ENSG00000051825	ENST00000538169	MPHOSPH9	123232440	123233933	EndoC_BH1_16530	openGene2openGene	ALG
metabolic	EndoC_BH1	rs1701704	chr12	55996852	rs705702	ENSG00000170473	ENST00000398213	PYM1	55996794	55997961	EndoC_BH1_14336	openGene2openGene	T1D
metabolic	EndoC_BH1	rs9926533	chr16	31074149	rs2303222	ENSG00000280132	ENST00000622954	ENSG00000280132	31072832	31074935	EndoC_BH1_23992	openGene2openGene	SLE
metabolic	EndoC_BH1	rs78865465	chr12	55974117	rs75639074	ENSG00000170473	ENST00000557259	PYM1	55973436	55974564	EndoC_BH1_14335	openGene2openGene	T1D
metabolic	EndoC_BH1	rs7187776	chr16	28864161	rs7193733	ENSG00000177548	ENST00000570030	RABEP2	28863151	28864464	EndoC_BH1_23910	openGene2openGene	T1D
metabolic	EndoC_BH1	rs78865465	chr12	55974117	rs75639074	ENSG00000170473	ENST00000408946	PYM1	55973436	55974564	EndoC_BH1_14335	openGene2openGene	T1D
metabolic	EndoC_BH1	rs773125	chr12	56042145	rs1131017	ENSG00000185664	ENST00000550447	PMEL	56041035	56042632	EndoC_BH1_14339	openGene2openGene	RA
metabolic	EndoC_BH1	rs1534154	chr3	119597342	rs593968	ENSG00000138495	ENST00000484810	COX17	119597103	119598261	EndoC_BH1_43897	openGene2openGene	SLE
metabolic	EndoC_BH1	rs2304206	chr19	49665614	rs2304206	ENSG00000126457	ENST00000610806	PRMT1	49664174	49666200	EndoC_BH1_30175	openGene2openGene	VIT
metabolic	EndoC_BH1	rs13153019	chr5	177357511	rs4075958	ENSG00000196923	ENST00000359895	PDLIM7	177357147	177358217	EndoC_BH1_56201	openGene2openGene	ALG
metabolic	EndoC_BH1	rs13153019	chr5	177357611	rs4075959	ENSG00000196923	ENST00000393551	PDLIM7	177357147	177358217	EndoC_BH1_56201	openGene2openGene	ALG
metabolic	EndoC_BH1	rs13153019	chr5	177357438	rs4976688	ENSG00000196923	ENST00000393551	PDLIM7	177357147	177358217	EndoC_BH1_56201	openGene2openGene	ALG
metabolic	EndoC_BH1	rs13153019	chr5	177357511	rs4075958	ENSG00000196923	ENST00000355572	PDLIM7	177357147	177358217	EndoC_BH1_56201	openGene2openGene	ALG
metabolic	EndoC_BH1	rs63406760	chr12	122966218	rs4148856	ENSG00000130921	ENST00000538888	MTRFR	122965561	122966996	EndoC_BH1_16520	ocr2openGene	ALG
metabolic	EndoC_BH1	rs2038255	chr14	35122110	rs28365850	ENSG00000258704	ENST00000556705	SRP54-AS1	35121191	35123064	EndoC_BH1_19831	openGene2openGene	ECZ
metabolic	EndoC_BH1	rs13205210	chr6	34887209	rs78903789	ENSG00000064995	ENST00000689560	TAF11	34887194	34888589	EndoC_BH1_57376	openGene2openGene	SLE
metabolic	EndoC_BH1	rs2038255	chr14	35122110	rs28365850	ENSG00000258704	ENST00000690110	SRP54-AS1	35121191	35123064	EndoC_BH1_19831	openGene2openGene	ECZ
metabolic	EndoC_BH1	rs36014129	chr6	26189128	rs13204572	ENSG00000158406	ENST00000377727	H4C8	26188419	26189372	EndoC_BH1_57088	openGene2openGene	SLE
metabolic	EndoC_BH1	rs13153019	chr5	177357611	rs4075959	ENSG00000196923	ENST00000393546	PDLIM7	177357147	177358217	EndoC_BH1_56201	openGene2openGene	ALG
metabolic	EndoC_BH1	rs2038255	chr14	35122110	rs28365850	ENSG00000258704	ENST00000686430	SRP54-AS1	35121191	35123064	EndoC_BH1_19831	openGene2openGene	ECZ
metabolic	EndoC_BH1	rs1701704	chr12	55996852	rs705702	ENSG00000123411	ENST00000547668	IKZF4	55996794	55997961	EndoC_BH1_14336	openGene2openGene	T1D
metabolic	EndoC_BH1	rs1701704	chr12	56041628	rs705704	ENSG00000123411	ENST00000262032	IKZF4	56041035	56042632	EndoC_BH1_14339	openGene2openGene	T1D
metabolic	EndoC_BH1	rs9926533	chr16	31074149	rs2303222	ENSG00000089280	ENST00000568685	FUS	31072832	31074935	EndoC_BH1_23992	openGene2openGene	SLE
metabolic	EndoC_BH1	rs1701704	chr12	56041628	rs705704	ENSG00000123411	ENST00000550860	IKZF4	56041035	56042632	EndoC_BH1_14339	openGene2openGene	T1D
metabolic	EndoC_BH1	rs2910686	chr5	96984707	rs10038651	ENSG00000164308	ENST00000510373	ERAP2	96983979	96985264	EndoC_BH1_53851	ocr2openGene	PSO
metabolic	EndoC_BH1	rs4809219	chr20	63738996	rs1056441	ENSG00000101246	ENST00000622789	ARFRP1	63737569	63741496	EndoC_BH1_39227	openGene2openGene	ECZ
metabolic	EndoC_BH1	rs10790268	chr11	118790689	rs57494551	ENSG00000110375	ENST00000264031	UPK2	118790265	118791963	EndoC_BH1_12397	openGene2openGene	RA
metabolic	EndoC_BH1	rs3197999	chr3	49358324	rs1800668	ENSG00000067560	ENST00000676712	RHOA	49357807	49359110	EndoC_BH1_42012	openGene2openGene	IBD
metabolic	EndoC_BH1	rs9469899	chr6	34792806	rs7752522	ENSG00000272288	ENST00000687757	ILRUN-AS1	34791272	34793400	EndoC_BH1_57375	openGene2openGene	GD
metabolic	EndoC_BH1	rs2163226	chr2	43133808	rs7588193	ENSG00000230587	ENST00000670047	LINC02580	43133456	43134143	EndoC_BH1_31827	openGene2openGene	MS
metabolic	EndoC_BH1	rs11755393	chr6	34757881	rs28398813	ENSG00000186577	ENST00000476320	SMIM29	34756201	34757901	EndoC_BH1_57374	openGene2openGene	SLE
metabolic	EndoC_BH1	rs12128789	chr1	212699510	rs73079851	ENSG00000117697	ENST00000487995	NSL1	212698848	212700089	EndoC_BH1_5369	openGene2openGene	T1D
metabolic	EndoC_BH1	rs5758343	chr22	41544520	rs28623192	ENSG00000100410	ENST00000491254	PHF5A	41543823	41545183	EndoC_BH1_40533	openGene2openGene	ALG
metabolic	EndoC_BH1	rs11755393	chr6	34792959	rs11757370	ENSG00000064995	ENST00000685682	TAF11	34791272	34793400	EndoC_BH1_57375	openGene2openGene	SLE
metabolic	EndoC_BH1	rs28449958	chr16	28880144	rs8055138	ENSG00000260796	ENST00000568183	ENSG00000260796	28879442	28880843	EndoC_BH1_23911	openGene2openGene	IBD
metabolic	EndoC_BH1	rs5743618	chr4	38804362	rs59480104	ENSG00000109790	ENST00000508137	KLHL5	38803805	38805257	EndoC_BH1_47153	openGene2openGene	ALG
metabolic	EndoC_BH1	rs11681718	chr2	102473668	rs17027255	ENSG00000170417	ENST00000409173	TMEM182	102472454	102473951	EndoC_BH1_33139	openGene2openGene	SLE
metabolic	EndoC_BH1	rs5743618	chr4	38803868	rs5743571	ENSG00000109790	ENST00000508137	KLHL5	38803805	38805257	EndoC_BH1_47153	openGene2openGene	ALG
metabolic	EndoC_BH1	rs4690229	chr4	973551	rs113075206	ENSG00000127418	ENST00000264748	FGFRL1	972602	974344	EndoC_BH1_46373	openGene2openGene	SLE
metabolic	EndoC_BH1	rs7679	chr20	45934368	rs1057208	ENSG00000101473	ENST00000484783	ACOT8	45933658	45935677	EndoC_BH1_38774	openGene2openGene	SLE
metabolic	EndoC_BH1	rs2017445	chr12	56041720	rs705705	ENSG00000205323	ENST00000552080	SARNP	56041035	56042632	EndoC_BH1_14339	openGene2openGene	VIT
metabolic	EndoC_BH1	rs34840245	chr6	34887971	rs1051115	ENSG00000124678	ENST00000503195	TCP11	34887194	34888589	EndoC_BH1_57376	openGene2openGene	SLE
metabolic	EndoC_BH1	rs859637	chr1	172743085	rs859634	ENSG00000120334	ENST00000484920	CENPL	172742289	172743324	EndoC_BH1_3991	ocr2openGene	CEL
metabolic	EndoC_BH1	rs12445568	chr16	31033362	rs58726213	ENSG00000167394	ENST00000394983	ZNF668	31032644	31034633	EndoC_BH1_23990	openGene2openGene	PSO
metabolic	EndoC_BH1	rs12445568	chr16	30985551	rs12443627	ENSG00000167394	ENST00000538906	ZNF668	30984813	30986103	EndoC_BH1_23986	openGene2openGene	PSO
metabolic	EndoC_BH1	rs112006329	chr11	575408	rs56333810	ENSG00000174775	ENST00000462734	HRAS	574378	576778	EndoC_BH1_9206	openGene2openGene	SLE
metabolic	EndoC_BH1	rs2017445	chr12	56041720	rs705705	ENSG00000258056	ENST00000552576	CD63-AS1	56041035	56042632	EndoC_BH1_14339	openGene2openGene	VIT
metabolic	EndoC_BH1	rs3197999	chr3	50515725	rs35694819	ENSG00000007402	ENST00000483620	CACNA2D2	50515633	50516805	EndoC_BH1_42065	ocr2openGene	IBD
metabolic	EndoC_BH1	rs12445568	chr16	30985550	rs12443808	ENSG00000103507	ENST00000561755	BCKDK	30984813	30986103	EndoC_BH1_23986	openGene2openGene	PSO
metabolic	EndoC_BH1	rs7595717	chr2	68361986	rs28579677	ENSG00000204923	ENST00000377957	FBXO48	68361836	68362665	EndoC_BH1_32543	ocr2openGene	MS
metabolic	EndoC_BH1	rs12445568	chr16	30985551	rs12443627	ENSG00000103507	ENST00000567530	BCKDK	30984813	30986103	EndoC_BH1_23986	openGene2openGene	PSO
metabolic	EndoC_BH1	rs28449958	chr16	28822933	rs201131521	ENSG00000188603	ENST00000565236	CLN3	28822460	28824641	EndoC_BH1_23908	openGene2openGene	IBD
metabolic	EndoC_BH1	rs36014129	chr6	26189128	rs13204572	ENSG00000197409	ENST00000356476	H3C4	26188419	26189372	EndoC_BH1_57088	openGene2openGene	SLE
metabolic	EndoC_BH1	rs7512552	chr1	150293284	rs7512552	ENSG00000159208	ENST00000369094	CIART	150293057	150294667	EndoC_BH1_3332	openGene2openGene	ECZ
metabolic	EndoC_BH1	rs73081554	chr3	58332750	rs185407974	ENSG00000168301	ENST00000404589	KCTD6	58332508	58333791	EndoC_BH1_42236	openGene2openGene	RA
metabolic	EndoC_BH1	rs36014129	chr6	26021644	rs41266779	ENSG00000272462	ENST00000658335	ENSG00000272462	26020142	26022039	EndoC_BH1_57068	openGene2openGene	SLE
metabolic	EndoC_BH1	rs1056198	chr20	49937166	rs6125825	ENSG00000244687	ENST00000467839	UBE2V1	49935801	49937631	EndoC_BH1_38880	openGene2openGene	PSO
metabolic	EndoC_BH1	rs78865465	chr12	55974117	rs75639074	ENSG00000197728	ENST00000646449	RPS26	55973436	55974564	EndoC_BH1_14335	openGene2openGene	T1D
metabolic	EndoC_BH1	rs1701704	chr12	56080595	rs3741499	ENSG00000197728	ENST00000552361	RPS26	56079010	56080750	EndoC_BH1_14341	openGene2openGene	T1D
metabolic	EndoC_BH1	rs2066819	chr12	56299736	rs41423244	ENSG00000135423	ENST00000311966	GLS2	56299525	56300977	EndoC_BH1_14356	openGene2openGene	PSO
metabolic	EndoC_BH1	rs2017445	chr12	55996852	rs59877680	ENSG00000185664	ENST00000547137	PMEL	55996794	55997961	EndoC_BH1_14336	openGene2openGene	VIT
metabolic	EndoC_BH1	rs2017445	chr12	55996852	rs59877680	ENSG00000185664	ENST00000549413	PMEL	55996794	55997961	EndoC_BH1_14336	openGene2openGene	VIT
metabolic	EndoC_BH1	rs61759532	chr17	7330793	rs3809822	ENSG00000132535	ENST00000399506	DLG4	7328840	7330806	EndoC_BH1_25325	openGene2openGene	T1D
metabolic	EndoC_BH1	rs7187776	chr16	28824359	rs149808056	ENSG00000188603	ENST00000360019	CLN3	28822460	28824641	EndoC_BH1_23908	openGene2openGene	T1D
metabolic	EndoC_BH1	rs10760123	chr9	120928679	rs3761849	ENSG00000119403	ENST00000453868	PHF19	120928261	120929640	EndoC_BH1_71946	openGene2openGene	ALG
metabolic	EndoC_BH1	rs2017445	chr12	55996852	rs59877680	ENSG00000135404	ENST00000546457	CD63	55996794	55997961	EndoC_BH1_14336	openGene2openGene	VIT
metabolic	EndoC_BH1	rs1887428	chr9	4984530	rs1887428	ENSG00000107020	ENST00000473877	PLGRKT	4984229	4985756	EndoC_BH1_69482	openGene2openGene	IBD
metabolic	EndoC_BH1	rs9941524	chr2	198658398	rs17229285	ENSG00000119042	ENST00000614512	SATB2	198657546	198658795	EndoC_BH1_36007	ocr2openGene	UC
metabolic	EndoC_BH1	rs6752107	chr2	233252565	rs12692254	ENSG00000168918	ENST00000359570	INPP5D	233251227	233252729	EndoC_BH1_37214	openGene2openGene	CRO
metabolic	EndoC_BH1	rs8042861	chr15	90388225	rs2589941	ENSG00000196391	ENST00000379090	ZNF774	90387499	90388921	EndoC_BH1_23023	openGene2openGene	MS
metabolic	EndoC_BH1	rs2256814	chr20	63737947	rs914559	ENSG00000101246	ENST00000424545	ARFRP1	63737569	63741496	EndoC_BH1_39227	openGene2openGene	MS
metabolic	EndoC_BH1	rs33993564	chr5	150847337	rs17111376	ENSG00000256235	ENST00000526627	SMIM3	150846443	150847786	EndoC_BH1_55475	openGene2openGene	IBD
metabolic	EndoC_BH1	rs2066819	chr12	56334474	chr12:56334474:GA:G	ENSG00000170581	ENST00000555646	STAT2	56333046	56334726	EndoC_BH1_14358	openGene2openGene	PSO
metabolic	EndoC_BH1	rs2066819	chr12	56267121	rs60542959	ENSG00000139645	ENST00000551023	ANKRD52	56266392	56267719	EndoC_BH1_14355	openGene2openGene	PSO
metabolic	EndoC_BH1	rs112006329	chr11	626220	rs12280580	ENSG00000185507	ENST00000469048	IRF7	624405	627329	EndoC_BH1_9208	openGene2openGene	SLE
metabolic	EndoC_BH1	rs793108	chr10	31133742	rs3839909	ENSG00000237036	ENST00000605946	ZEB1-AS1	31133290	31134921	EndoC_BH1_7043	ocr2openGene	MS
metabolic	EndoC_BH1	rs11246217	chr11	626220	rs12280580	ENSG00000185507	ENST00000527160	IRF7	624405	627329	EndoC_BH1_9208	openGene2openGene	SLE
metabolic	EndoC_BH1	rs2017445	chr12	56041720	rs705705	ENSG00000065357	ENST00000555090	DGKA	56041035	56042632	EndoC_BH1_14339	openGene2openGene	VIT
metabolic	EndoC_BH1	rs112006329	chr11	625085	rs58688157	ENSG00000185507	ENST00000527160	IRF7	624405	627329	EndoC_BH1_9208	openGene2openGene	SLE
metabolic	EndoC_BH1	rs34835	chr16	28554346	rs7191618	ENSG00000196296	ENST00000563975	ATP2A1	28553767	28555098	EndoC_BH1_23906	openGene2openGene	T1D
metabolic	EndoC_BH1	rs2304206	chr19	49665614	rs2304206	ENSG00000142546	ENST00000598544	NOSIP	49664174	49666200	EndoC_BH1_30175	openGene2openGene	VIT
metabolic	EndoC_BH1	rs13018977	chr2	241316415	rs13006939	ENSG00000115685	ENST00000493374	PPP1R7	241314705	241316811	EndoC_BH1_37406	openGene2openGene	T1D
metabolic	EndoC_BH1	rs28449958	chr16	28863801	rs7198606	ENSG00000177548	ENST00000544477	RABEP2	28863151	28864464	EndoC_BH1_23910	openGene2openGene	IBD
metabolic	EndoC_BH1	rs12232003	chr12	53180847	rs59218377	ENSG00000094914	ENST00000547520	AAAS	53179879	53181444	EndoC_BH1_14218	openGene2openGene	T1D
metabolic	EndoC_BH1	rs17849501	chr1	183471396	rs41272536	ENSG00000173627	ENST00000481562	APOBEC4	183471022	183473169	EndoC_BH1_4330	openGene2openGene	SLE
metabolic	EndoC_BH1	rs77599401	chr1	206685302	rs181345810	ENSG00000143479	ENST00000649163	DYRK3	206684487	206685817	EndoC_BH1_5170	openGene2openGene	T1D
metabolic	EndoC_BH1	rs2304206	chr19	49665763	rs2304204	ENSG00000104870	ENST00000599701	FCGRT	49664174	49666200	EndoC_BH1_30175	openGene2openGene	VIT
metabolic	EndoC_BH1	rs689	chr11	2160994	rs689	ENSG00000184281	ENST00000437110	TSSC4	2160608	2161582	EndoC_BH1_9268	openGene2openGene	T1D
metabolic	EndoC_BH1	rs2304206	chr19	49665763	rs2304204	ENSG00000104870	ENST00000221466	FCGRT	49664174	49666200	EndoC_BH1_30175	openGene2openGene	VIT
metabolic	EndoC_BH1	rs11246217	chr11	575408	rs56333810	ENSG00000177156	ENST00000528070	TALDO1	574378	576778	EndoC_BH1_9206	openGene2openGene	SLE
metabolic	EndoC_BH1	rs2304206	chr19	49665763	rs2304204	ENSG00000104870	ENST00000594823	FCGRT	49664174	49666200	EndoC_BH1_30175	openGene2openGene	VIT
metabolic	EndoC_BH1	rs2304206	chr19	49665670	rs2304205	ENSG00000104870	ENST00000599988	FCGRT	49664174	49666200	EndoC_BH1_30175	openGene2openGene	VIT
metabolic	EndoC_BH1	rs2304206	chr19	49665763	rs2304204	ENSG00000104870	ENST00000599988	FCGRT	49664174	49666200	EndoC_BH1_30175	openGene2openGene	VIT
metabolic	EndoC_BH1	rs2066819	chr12	56334353	rs79824801	ENSG00000181852	ENST00000394013	RNF41	56333046	56334726	EndoC_BH1_14358	openGene2openGene	PSO
metabolic	EndoC_BH1	rs533646	chr11	118679255	rs660489	ENSG00000110367	ENST00000533239	DDX6	118679035	118679964	EndoC_BH1_12395	openGene2openGene	MS
metabolic	EndoC_BH1	rs533646	chr11	118679245	rs656505	ENSG00000110367	ENST00000533239	DDX6	118679035	118679964	EndoC_BH1_12395	openGene2openGene	MS
metabolic	EndoC_BH1	rs533646	chr11	118679308	rs543413	ENSG00000110367	ENST00000533239	DDX6	118679035	118679964	EndoC_BH1_12395	openGene2openGene	MS
metabolic	EndoC_BH1	rs4976646	chr5	177357447	rs4976689	ENSG00000196923	ENST00000503827	PDLIM7	177357147	177358217	EndoC_BH1_56201	openGene2openGene	MS
metabolic	EndoC_BH1	rs10200159	chr2	55617974	rs10200159	ENSG00000085760	ENST00000446660	MTIF2	55616530	55619009	EndoC_BH1_32196	openGene2openGene	VIT
metabolic	EndoC_BH1	rs10200159	chr2	55617974	rs10200159	ENSG00000085760	ENST00000417363	MTIF2	55616530	55619009	EndoC_BH1_32196	openGene2openGene	VIT
metabolic	EndoC_BH1	rs1701704	chr12	56041628	rs705704	ENSG00000065357	ENST00000548549	DGKA	56041035	56042632	EndoC_BH1_14339	openGene2openGene	T1D
metabolic	EndoC_BH1	rs694739	chr11	64285685	rs887314	ENSG00000173153	ENST00000000442	ESRRA	64284337	64285967	EndoC_BH1_10821	openGene2openGene	MS
metabolic	EndoC_BH1	rs1170436	chr16	68529060	rs4783562	ENSG00000039068	ENST00000566612	CDH1	68528659	68529353	EndoC_BH1_24534	openGene2openGene	SLE
metabolic	EndoC_BH1	rs1170436	chr16	68530283	rs1728769	ENSG00000039068	ENST00000261769	CDH1	68529618	68530601	EndoC_BH1_24535	openGene2openGene	SLE
metabolic	EndoC_BH1	rs7187776	chr16	28880144	rs8055138	ENSG00000176476	ENST00000567564	SGF29	28879442	28880843	EndoC_BH1_23911	openGene2openGene	T1D
metabolic	EndoC_BH1	rs2304206	chr19	49677009	rs975484	ENSG00000104870	ENST00000600273	FCGRT	49676327	49677851	EndoC_BH1_30177	openGene2openGene	VIT
metabolic	EndoC_BH1	rs1701704	chr12	56041628	rs705704	ENSG00000065357	ENST00000551615	DGKA	56041035	56042632	EndoC_BH1_14339	openGene2openGene	T1D
metabolic	EndoC_BH1	rs9469899	chr6	34792104	rs13215181	ENSG00000064995	ENST00000688059	TAF11	34791272	34793400	EndoC_BH1_57375	openGene2openGene	GD
metabolic	EndoC_BH1	rs112006329	chr11	625085	rs58688157	ENSG00000177156	ENST00000530440	TALDO1	624405	627329	EndoC_BH1_9208	openGene2openGene	SLE
metabolic	EndoC_BH1	rs3197999	chr3	50350442	rs73082914	ENSG00000271858	ENST00000606259	CYB561D2	50350365	50351811	EndoC_BH1_42054	openGene2openGene	IBD
metabolic	EndoC_BH1	rs112006329	chr11	625085	rs58688157	ENSG00000177156	ENST00000532685	TALDO1	624405	627329	EndoC_BH1_9208	openGene2openGene	SLE
metabolic	EndoC_BH1	rs2304206	chr19	49677009	rs975484	ENSG00000104960	ENST00000601501	PTOV1	49676327	49677851	EndoC_BH1_30177	openGene2openGene	VIT
metabolic	EndoC_BH1	rs2304206	chr19	49677009	rs975484	ENSG00000104960	ENST00000598325	PTOV1	49676327	49677851	EndoC_BH1_30177	openGene2openGene	VIT
metabolic	EndoC_BH1	rs1128905	chr9	136362959	rs10870202	ENSG00000165684	ENST00000684778	SNAPC4	136362901	136364302	EndoC_BH1_72428	openGene2openGene	AS
metabolic	EndoC_BH1	rs112006329	chr11	625085	rs58688157	ENSG00000177156	ENST00000528097	TALDO1	624405	627329	EndoC_BH1_9208	openGene2openGene	SLE
metabolic	EndoC_BH1	rs9469899	chr6	34792806	rs7752522	ENSG00000064995	ENST00000686190	TAF11	34791272	34793400	EndoC_BH1_57375	openGene2openGene	GD
metabolic	EndoC_BH1	rs2304206	chr19	49665763	rs2304204	ENSG00000104870	ENST00000598076	FCGRT	49664174	49666200	EndoC_BH1_30175	openGene2openGene	VIT
metabolic	EndoC_BH1	rs3197999	chr3	50292395	rs1076872	ENSG00000243477	ENST00000443842	NAA80	50291671	50293090	EndoC_BH1_42048	openGene2openGene	IBD
metabolic	EndoC_BH1	rs7552167	chr1	24187123	rs78312791	ENSG00000158055	ENST00000692334	GRHL3	24186432	24188134	EndoC_BH1_596	openGene2openGene	PSO
metabolic	EndoC_BH1	rs112006329	chr11	575408	rs56333810	ENSG00000174775	ENST00000479482	HRAS	574378	576778	EndoC_BH1_9206	openGene2openGene	SLE
metabolic	EndoC_BH1	rs11246217	chr11	575800	rs34793529	ENSG00000174775	ENST00000493230	HRAS	574378	576778	EndoC_BH1_9206	openGene2openGene	SLE
metabolic	EndoC_BH1	rs2017445	chr12	56041720	rs705705	ENSG00000170473	ENST00000398213	PYM1	56041035	56042632	EndoC_BH1_14339	openGene2openGene	VIT
metabolic	EndoC_BH1	rs766751473	chr5	132464269	rs2706336	ENSG00000283782	ENST00000638568	ENSG00000283782	132463870	132465418	EndoC_BH1_54885	ocr2openGene	T1D
metabolic	EndoC_BH1	rs766751473	chr5	132465058	rs72797306	ENSG00000283782	ENST00000639899	ENSG00000283782	132463870	132465418	EndoC_BH1_54885	ocr2openGene	T1D
metabolic	EndoC_BH1	rs766751473	chr5	132464269	rs2706336	ENSG00000283782	ENST00000639899	ENSG00000283782	132463870	132465418	EndoC_BH1_54885	ocr2openGene	T1D
metabolic	EndoC_BH1	rs231972	chr16	28542481	rs151225	ENSG00000188603	ENST00000637184	CLN3	28542465	28543536	EndoC_BH1_23905	ocr2openGene	T1D
metabolic	EndoC_BH1	rs9469899	chr6	34757881	rs28398813	ENSG00000124678	ENST00000512012	TCP11	34756201	34757901	EndoC_BH1_57374	openGene2openGene	GD
metabolic	EndoC_BH1	rs5758343	chr22	41413899	rs132919	ENSG00000100412	ENST00000216254	ACO2	41412834	41414850	EndoC_BH1_40528	ocr2openGene	ALG
metabolic	EndoC_BH1	rs33993564	chr5	150846690	rs33993564	ENSG00000086589	ENST00000521248	RBM22	150846443	150847786	EndoC_BH1_55475	openGene2openGene	IBD
metabolic	EndoC_BH1	rs34779708	chr10	35097412	rs67261877	ENSG00000108094	ENST00000687524	CUL2	35096141	35097706	EndoC_BH1_7116	ocr2openGene	IBD
metabolic	EndoC_BH1	rs11246217	chr11	575408	rs56333810	ENSG00000174775	ENST00000462734	HRAS	574378	576778	EndoC_BH1_9206	openGene2openGene	SLE
metabolic	EndoC_BH1	rs793108	chr10	31122184	rs2793103	ENSG00000148516	ENST00000557827	ZEB1	31121188	31122377	EndoC_BH1_7042	ocr2openGene	MS
metabolic	EndoC_BH1	rs793108	chr10	31133742	rs3839909	ENSG00000148516	ENST00000560196	ZEB1	31133290	31134921	EndoC_BH1_7043	ocr2openGene	MS
metabolic	EndoC_BH1	rs11755393	chr6	34792107	rs6934662	ENSG00000272288	ENST00000667026	ILRUN-AS1	34791272	34793400	EndoC_BH1_57375	openGene2openGene	SLE
metabolic	EndoC_BH1	rs1128905	chr9	136362959	rs10870202	ENSG00000165689	ENST00000371725	ENTR1	136362901	136364302	EndoC_BH1_72428	openGene2openGene	AS
metabolic	EndoC_BH1	rs10790268	chr11	118790689	rs57494551	ENSG00000186166	ENST00000524670	CENATAC	118790265	118791963	EndoC_BH1_12397	openGene2openGene	RA
metabolic	EndoC_BH1	rs10790268	chr11	118790689	rs57494551	ENSG00000186166	ENST00000580556	CENATAC	118790265	118791963	EndoC_BH1_12397	openGene2openGene	RA
metabolic	EndoC_BH1	rs10876864	chr12	56042145	rs1131017	ENSG00000135404	ENST00000552754	CD63	56041035	56042632	EndoC_BH1_14339	openGene2openGene	ALG
metabolic	EndoC_BH1	rs5758343	chr22	41413619	rs202634	ENSG00000100412	ENST00000396512	ACO2	41412834	41414850	EndoC_BH1_40528	ocr2openGene	ALG
metabolic	EndoC_BH1	rs1463485	chr17	75856326	rs112700585	ENSG00000204316	ENST00000461602	MRPL38	75854757	75856539	EndoC_BH1_26818	openGene2openGene	SLE
metabolic	EndoC_BH1	rs9611565	chr22	41413633	rs202635	ENSG00000100412	ENST00000678688	ACO2	41412834	41414850	EndoC_BH1_40528	ocr2openGene	VIT
metabolic	EndoC_BH1	rs9611565	chr22	41413619	rs202634	ENSG00000100412	ENST00000679311	ACO2	41412834	41414850	EndoC_BH1_40528	ocr2openGene	VIT
metabolic	EndoC_BH1	rs180977001	chr3	58332737	rs180977001	ENSG00000272360	ENST00000607592	ENSG00000272360	58332508	58333791	EndoC_BH1_42236	openGene2openGene	SLE
metabolic	EndoC_BH1	rs2304206	chr19	49677009	rs975484	ENSG00000142534	ENST00000596873	RPS11	49676327	49677851	EndoC_BH1_30177	openGene2openGene	VIT
metabolic	EndoC_BH1	rs2304206	chr19	49677009	rs975484	ENSG00000142534	ENST00000602252	RPS11	49676327	49677851	EndoC_BH1_30177	openGene2openGene	VIT
metabolic	EndoC_BH1	rs2304206	chr19	49677009	rs975484	ENSG00000142534	ENST00000599561	RPS11	49676327	49677851	EndoC_BH1_30177	openGene2openGene	VIT
metabolic	EndoC_BH1	rs2304206	chr19	49677009	rs975484	ENSG00000142534	ENST00000270625	RPS11	49676327	49677851	EndoC_BH1_30177	openGene2openGene	VIT
metabolic	EndoC_BH1	rs10760123	chr9	120928679	rs3761849	ENSG00000119403	ENST00000419155	PHF19	120928261	120929640	EndoC_BH1_71946	openGene2openGene	ALG
metabolic	EndoC_BH1	rs2017445	chr12	55996852	rs59877680	ENSG00000185664	ENST00000546543	PMEL	55996794	55997961	EndoC_BH1_14336	openGene2openGene	VIT
metabolic	EndoC_BH1	rs36014129	chr6	26021644	rs41266779	ENSG00000197061	ENST00000377803	H4C3	26020142	26022039	EndoC_BH1_57068	openGene2openGene	SLE
metabolic	EndoC_BH1	rs10760123	chr9	120928863	rs7028641	ENSG00000119403	ENST00000439674	PHF19	120928261	120929640	EndoC_BH1_71946	openGene2openGene	ALG
metabolic	EndoC_BH1	rs12445568	chr16	30957268	rs4889599	ENSG00000167394	ENST00000538906	ZNF668	30956777	30958890	EndoC_BH1_23985	openGene2openGene	PSO
metabolic	EndoC_BH1	rs34840245	chr6	34757701	rs7743724	ENSG00000124678	ENST00000412155	TCP11	34756201	34757901	EndoC_BH1_57374	openGene2openGene	SLE
metabolic	EndoC_BH1	rs9941524	chr2	198658118	rs7592562	ENSG00000119042	ENST00000614512	SATB2	198657546	198658795	EndoC_BH1_36007	ocr2openGene	UC
metabolic	EndoC_BH1	rs11681718	chr2	102473668	rs17027255	ENSG00000135953	ENST00000421966	MFSD9	102472454	102473951	EndoC_BH1_33139	openGene2openGene	SLE
metabolic	EndoC_BH1	rs2256814	chr20	63740688	rs1741708	ENSG00000101246	ENST00000424545	ARFRP1	63737569	63741496	EndoC_BH1_39227	openGene2openGene	MS
metabolic	EndoC_BH1	rs11755393	chr6	34792806	rs7752522	ENSG00000272288	ENST00000689838	ILRUN-AS1	34791272	34793400	EndoC_BH1_57375	openGene2openGene	SLE
metabolic	EndoC_BH1	rs34835	chr16	28554837	rs3859172	ENSG00000188603	ENST00000333496	CLN3	28553767	28555098	EndoC_BH1_23906	openGene2openGene	T1D
metabolic	EndoC_BH1	rs11681718	chr2	102473219	rs4851011	ENSG00000135953	ENST00000437075	MFSD9	102472454	102473951	EndoC_BH1_33139	openGene2openGene	SLE
metabolic	EndoC_BH1	rs2066819	chr12	56333921	rs80317430	ENSG00000285528	ENST00000648304	ENSG00000285528	56333046	56334726	EndoC_BH1_14358	openGene2openGene	PSO
metabolic	EndoC_BH1	rs77000060	chr6	137866361	rs5029924	ENSG00000237499	ENST00000440578	WAKMAR2	137866210	137868259	EndoC_BH1_60362	openGene2openGene	SLE
metabolic	EndoC_BH1	rs2230926	chr6	137866361	rs5029924	ENSG00000237499	ENST00000440578	WAKMAR2	137866210	137868259	EndoC_BH1_60362	openGene2openGene	SLE
metabolic	EndoC_BH1	rs7665090	chr4	102628849	rs7677509	ENSG00000164038	ENST00000505838	SLC9B2	102628524	102629369	EndoC_BH1_48789	ocr2openGene	MS
metabolic	EndoC_BH1	rs12421615	chr11	64284975	rs2510066	ENSG00000002330	ENST00000394532	BAD	64284337	64285967	EndoC_BH1_10821	openGene2openGene	VIT
metabolic	EndoC_BH1	rs28449958	chr16	28863226	rs62037367	ENSG00000177548	ENST00000564473	RABEP2	28863151	28864464	EndoC_BH1_23910	openGene2openGene	IBD
metabolic	EndoC_BH1	rs33993564	chr5	150846783	rs11748158	ENSG00000132912	ENST00000446090	DCTN4	150846443	150847786	EndoC_BH1_55475	openGene2openGene	IBD
metabolic	EndoC_BH1	rs7187776	chr16	28863226	rs62037367	ENSG00000168488	ENST00000570200	ATXN2L	28863151	28864464	EndoC_BH1_23910	openGene2openGene	T1D
metabolic	EndoC_BH1	rs2017445	chr12	56041720	rs705705	ENSG00000139531	ENST00000548274	SUOX	56041035	56042632	EndoC_BH1_14339	openGene2openGene	VIT
metabolic	EndoC_BH1	rs3197999	chr3	48685869	rs6792510	ENSG00000213689	ENST00000433541	TREX1	48685336	48686642	EndoC_BH1_41992	openGene2openGene	IBD
metabolic	EndoC_BH1	rs63406760	chr12	123142435	rs1106240	ENSG00000111325	ENST00000536615	OGFOD2	123142030	123143617	EndoC_BH1_16528	ocr2openGene	ALG
metabolic	EndoC_BH1	rs2017445	chr12	55996852	rs59877680	ENSG00000111540	ENST00000549505	RAB5B	55996794	55997961	EndoC_BH1_14336	openGene2openGene	VIT
metabolic	EndoC_BH1	rs13153019	chr5	177357611	rs4075959	ENSG00000169223	ENST00000515209	LMAN2	177357147	177358217	EndoC_BH1_56201	openGene2openGene	ALG
metabolic	EndoC_BH1	rs2066819	chr12	56334353	rs79824801	ENSG00000139613	ENST00000552674	SMARCC2	56333046	56334726	EndoC_BH1_14358	openGene2openGene	PSO
metabolic	EndoC_BH1	rs2304206	chr19	49665763	rs2304204	ENSG00000142546	ENST00000598544	NOSIP	49664174	49666200	EndoC_BH1_30175	openGene2openGene	VIT
metabolic	EndoC_BH1	rs2066819	chr12	56334474	chr12:56334474:GA:G	ENSG00000285528	ENST00000648304	ENSG00000285528	56333046	56334726	EndoC_BH1_14358	openGene2openGene	PSO
metabolic	EndoC_BH1	rs13153019	chr5	177357511	rs4075958	ENSG00000169223	ENST00000506310	LMAN2	177357147	177358217	EndoC_BH1_56201	openGene2openGene	ALG
metabolic	EndoC_BH1	rs12421615	chr11	64285685	rs887314	ENSG00000173264	ENST00000377702	GPR137	64284337	64285967	EndoC_BH1_10821	openGene2openGene	VIT
metabolic	EndoC_BH1	rs12421615	chr11	64284975	rs2510066	ENSG00000173264	ENST00000535675	GPR137	64284337	64285967	EndoC_BH1_10821	openGene2openGene	VIT
metabolic	EndoC_BH1	rs11755393	chr6	34792104	rs13215181	ENSG00000196821	ENST00000374026	ILRUN	34791272	34793400	EndoC_BH1_57375	openGene2openGene	SLE
metabolic	EndoC_BH1	rs8079075	chr17	39737410	rs112327574	ENSG00000161395	ENST00000579146	PGAP3	39737268	39739983	EndoC_BH1_25839	openGene2openGene	SLE
metabolic	EndoC_BH1	rs11755393	chr6	34792385	rs7769961	ENSG00000196821	ENST00000374026	ILRUN	34791272	34793400	EndoC_BH1_57375	openGene2openGene	SLE
metabolic	EndoC_BH1	rs12421615	chr11	64285685	rs887314	ENSG00000173264	ENST00000535675	GPR137	64284337	64285967	EndoC_BH1_10821	openGene2openGene	VIT
metabolic	EndoC_BH1	rs7665090	chr4	102628939	rs7699678	ENSG00000109332	ENST00000394804	UBE2D3	102628524	102629369	EndoC_BH1_48789	ocr2openGene	MS
metabolic	EndoC_BH1	rs11246217	chr11	575408	rs56333810	ENSG00000177106	ENST00000614442	EPS8L2	574378	576778	EndoC_BH1_9206	openGene2openGene	SLE
metabolic	EndoC_BH1	rs3197999	chr3	48685869	rs6792510	ENSG00000177479	ENST00000463738	ARIH2	48685336	48686642	EndoC_BH1_41992	openGene2openGene	IBD
metabolic	EndoC_BH1	rs9469899	chr6	34792385	rs7769961	ENSG00000272288	ENST00000606496	ILRUN-AS1	34791272	34793400	EndoC_BH1_57375	openGene2openGene	GD
metabolic	EndoC_BH1	rs2304206	chr19	49665763	rs2304204	ENSG00000169169	ENST00000595969	CPT1C	49664174	49666200	EndoC_BH1_30175	openGene2openGene	VIT
metabolic	EndoC_BH1	rs2066819	chr12	56334353	rs79824801	ENSG00000139613	ENST00000550164	SMARCC2	56333046	56334726	EndoC_BH1_14358	openGene2openGene	PSO
metabolic	EndoC_BH1	rs11755393	chr6	34792107	rs6934662	ENSG00000196821	ENST00000374026	ILRUN	34791272	34793400	EndoC_BH1_57375	openGene2openGene	SLE
metabolic	EndoC_BH1	rs3197999	chr3	48685869	rs6792510	ENSG00000177479	ENST00000452882	ARIH2	48685336	48686642	EndoC_BH1_41992	openGene2openGene	IBD
metabolic	EndoC_BH1	rs11755393	chr6	34792451	rs7769820	ENSG00000196821	ENST00000374026	ILRUN	34791272	34793400	EndoC_BH1_57375	openGene2openGene	SLE
metabolic	EndoC_BH1	rs34779708	chr10	35097045	rs35136660	ENSG00000108094	ENST00000687282	CUL2	35096141	35097706	EndoC_BH1_7116	ocr2openGene	IBD
metabolic	EndoC_BH1	rs28449958	chr16	28864161	rs7193733	ENSG00000168488	ENST00000561539	ATXN2L	28863151	28864464	EndoC_BH1_23910	openGene2openGene	IBD
metabolic	EndoC_BH1	rs34779708	chr10	35096571	rs68039650	ENSG00000108094	ENST00000691201	CUL2	35096141	35097706	EndoC_BH1_7116	ocr2openGene	IBD
metabolic	EndoC_BH1	rs28449958	chr16	28863226	rs62037367	ENSG00000178188	ENST00000563591	SH2B1	28863151	28864464	EndoC_BH1_23910	openGene2openGene	IBD
metabolic	EndoC_BH1	rs28449958	chr16	28822933	rs201131521	ENSG00000188603	ENST00000566057	CLN3	28822460	28824641	EndoC_BH1_23908	openGene2openGene	IBD
metabolic	EndoC_BH1	rs2066819	chr12	56334216	rs2371494	ENSG00000170581	ENST00000651934	STAT2	56333046	56334726	EndoC_BH1_14358	openGene2openGene	PSO
metabolic	EndoC_BH1	rs10883723	chr10	102503918	rs3818470	ENSG00000107872	ENST00000457067	FBXL15	102503676	102504102	EndoC_BH1_8615	openGene2openGene	ALG
metabolic	EndoC_BH1	rs10883723	chr10	102503918	rs3818470	ENSG00000107874	ENST00000486762	CUEDC2	102503676	102504102	EndoC_BH1_8615	openGene2openGene	ALG
metabolic	EndoC_BH1	rs1701704	chr12	56041628	rs705704	ENSG00000135414	ENST00000546799	GDF11	56041035	56042632	EndoC_BH1_14339	openGene2openGene	T1D
metabolic	EndoC_BH1	rs1031034	chr4	101347783	rs2850328	ENSG00000248161	ENST00000502883	ENSG00000248161	101346563	101348659	EndoC_BH1_48749	openGene2openGene	VIT
metabolic	EndoC_BH1	rs28449958	chr16	28822933	rs201131521	ENSG00000188603	ENST00000568422	CLN3	28822460	28824641	EndoC_BH1_23908	openGene2openGene	IBD
metabolic	EndoC_BH1	rs7665090	chr4	102628918	rs7699231	ENSG00000109332	ENST00000508818	UBE2D3	102628524	102629369	EndoC_BH1_48789	ocr2openGene	MS
metabolic	EndoC_BH1	rs146029108	chr9	136363451	rs140876101	ENSG00000262075	ENST00000601276	DKFZP434A062	136362901	136364302	EndoC_BH1_72428	openGene2openGene	CRO
metabolic	EndoC_BH1	rs7665090	chr4	102628939	rs7699678	ENSG00000109332	ENST00000508818	UBE2D3	102628524	102629369	EndoC_BH1_48789	ocr2openGene	MS
metabolic	EndoC_BH1	rs11611029	chr12	55974294	rs11171710	ENSG00000065361	ENST00000549282	ERBB3	55973436	55974564	EndoC_BH1_14335	openGene2openGene	HT
metabolic	EndoC_BH1	rs61759532	chr17	7330793	rs3809822	ENSG00000132507	ENST00000572815	EIF5A	7328840	7330806	EndoC_BH1_25325	openGene2openGene	T1D
metabolic	EndoC_BH1	rs1031034	chr4	101347783	rs2850328	ENSG00000248161	ENST00000505709	ENSG00000248161	101346563	101348659	EndoC_BH1_48749	openGene2openGene	VIT
metabolic	EndoC_BH1	rs10876864	chr12	56042145	rs1131017	ENSG00000065357	ENST00000548479	DGKA	56041035	56042632	EndoC_BH1_14339	openGene2openGene	ALG
metabolic	EndoC_BH1	rs12128789	chr1	212699732	rs2202683	ENSG00000203705	ENST00000497768	TATDN3	212698848	212700089	EndoC_BH1_5369	openGene2openGene	T1D
metabolic	EndoC_BH1	rs9611565	chr22	41414166	rs132920	ENSG00000100410	ENST00000216252	PHF5A	41412834	41414850	EndoC_BH1_40528	ocr2openGene	VIT
metabolic	EndoC_BH1	rs13205210	chr6	34757701	rs7743724	ENSG00000186577	ENST00000476320	SMIM29	34756201	34757901	EndoC_BH1_57374	openGene2openGene	SLE
metabolic	EndoC_BH1	rs4809219	chr20	63740795	rs6062510	ENSG00000197114	ENST00000328969	ZGPAT	63737569	63741496	EndoC_BH1_39227	openGene2openGene	ECZ
metabolic	EndoC_BH1	rs4899260	chr14	68816828	rs4899262	ENSG00000081181	ENST00000261783	ARG2	68815936	68817167	EndoC_BH1_20495	ocr2openGene	CEL
metabolic	EndoC_BH1	rs5743618	chr4	38804321	rs17578127	ENSG00000109790	ENST00000508137	KLHL5	38803805	38805257	EndoC_BH1_47153	openGene2openGene	ALG
metabolic	EndoC_BH1	rs5743618	chr4	38805230	rs118034493	ENSG00000109790	ENST00000261425	KLHL5	38803805	38805257	EndoC_BH1_47153	openGene2openGene	ALG
metabolic	EndoC_BH1	rs4809219	chr20	63738996	rs1056441	ENSG00000197114	ENST00000472711	ZGPAT	63737569	63741496	EndoC_BH1_39227	openGene2openGene	ECZ
metabolic	EndoC_BH1	rs10883723	chr10	102502871	rs2296590	ENSG00000156398	ENST00000602831	SFXN2	102501918	102503110	EndoC_BH1_8614	openGene2openGene	ALG
metabolic	EndoC_BH1	rs2017445	chr12	56080696	rs4759229	ENSG00000181852	ENST00000549038	RNF41	56079010	56080750	EndoC_BH1_14341	openGene2openGene	VIT
metabolic	EndoC_BH1	rs5758343	chr22	41413633	rs202635	ENSG00000100412	ENST00000678688	ACO2	41412834	41414850	EndoC_BH1_40528	ocr2openGene	ALG
metabolic	EndoC_BH1	rs7204270	chr16	30183519	rs930392	ENSG00000179965	ENST00000434417	ZNF771	30182738	30184706	EndoC_BH1_23944	openGene2openGene	MS
metabolic	EndoC_BH1	rs2017445	chr12	56080696	rs4759229	ENSG00000181852	ENST00000615206	RNF41	56079010	56080750	EndoC_BH1_14341	openGene2openGene	VIT
metabolic	EndoC_BH1	rs1701704	chr12	56041628	rs705704	ENSG00000139531	ENST00000551841	SUOX	56041035	56042632	EndoC_BH1_14339	openGene2openGene	T1D
metabolic	EndoC_BH1	rs3197999	chr3	50450636	rs139453136	ENSG00000007402	ENST00000487413	CACNA2D2	50450198	50451073	EndoC_BH1_42062	ocr2openGene	IBD
metabolic	EndoC_BH1	rs2495365	chr1	2556327	rs2227313	ENSG00000238164	ENST00000443892	TNFRSF14-AS1	2555038	2557318	EndoC_BH1_83	openGene2openGene	UC
metabolic	EndoC_BH1	rs28449958	chr16	28824361	rs138159013	ENSG00000188603	ENST00000637578	CLN3	28822460	28824641	EndoC_BH1_23908	openGene2openGene	IBD
metabolic	EndoC_BH1	rs12445568	chr16	31033576	rs12445650	ENSG00000167394	ENST00000394983	ZNF668	31032644	31034633	EndoC_BH1_23990	openGene2openGene	PSO
metabolic	EndoC_BH1	rs1056198	chr20	49935868	rs11469305	ENSG00000244687	ENST00000473860	UBE2V1	49935801	49937631	EndoC_BH1_38880	openGene2openGene	PSO
metabolic	EndoC_BH1	rs2542162	chr18	12884344	rs2292759	ENSG00000085415	ENST00000585730	SEH1L	12883033	12884754	EndoC_BH1_27323	openGene2openGene	T1D
metabolic	EndoC_BH1	rs2542162	chr18	12884344	rs2292759	ENSG00000085415	ENST00000262124	SEH1L	12883033	12884754	EndoC_BH1_27323	openGene2openGene	T1D
metabolic	EndoC_BH1	rs13205210	chr6	34887971	rs1051115	ENSG00000124678	ENST00000510465	TCP11	34887194	34888589	EndoC_BH1_57376	openGene2openGene	SLE
metabolic	EndoC_BH1	rs8042861	chr15	90529825	rs112060611	ENSG00000140553	ENST00000497152	UNC45A	90529016	90531064	EndoC_BH1_23026	openGene2openGene	MS
metabolic	EndoC_BH1	rs11714843	chr3	119498465	rs2280670	ENSG00000144843	ENST00000478927	ADPRH	119497890	119499054	EndoC_BH1_43895	openGene2openGene	JIA
metabolic	EndoC_BH1	rs34840245	chr6	34757701	rs7743724	ENSG00000124614	ENST00000464218	RPS10	34756201	34757901	EndoC_BH1_57374	openGene2openGene	SLE
metabolic	EndoC_BH1	rs8042861	chr15	90529825	rs112060611	ENSG00000140553	ENST00000556482	UNC45A	90529016	90531064	EndoC_BH1_23026	openGene2openGene	MS
metabolic	EndoC_BH1	rs7512552	chr1	150293284	rs7512552	ENSG00000159208	ENST00000369095	CIART	150293057	150294667	EndoC_BH1_3332	openGene2openGene	ECZ
metabolic	EndoC_BH1	rs1701704	chr12	56080696	rs4759229	ENSG00000197728	ENST00000356464	RPS26	56079010	56080750	EndoC_BH1_14341	openGene2openGene	T1D
metabolic	EndoC_BH1	rs1701704	chr12	56080696	rs4759229	ENSG00000197728	ENST00000646449	RPS26	56079010	56080750	EndoC_BH1_14341	openGene2openGene	T1D
metabolic	EndoC_BH1	rs2066819	chr12	56300477	rs2695789	ENSG00000135423	ENST00000491880	GLS2	56299525	56300977	EndoC_BH1_14356	openGene2openGene	PSO
metabolic	EndoC_BH1	rs9926533	chr16	31074149	rs2303222	ENSG00000185947	ENST00000562971	ZNF267	31072832	31074935	EndoC_BH1_23992	openGene2openGene	SLE
metabolic	EndoC_BH1	rs1128905	chr9	136362959	rs10870202	ENSG00000187796	ENST00000556340	CARD9	136362901	136364302	EndoC_BH1_72428	openGene2openGene	AS
metabolic	EndoC_BH1	rs78865465	chr12	55974117	rs75639074	ENSG00000135437	ENST00000550608	RDH5	55973436	55974564	EndoC_BH1_14335	openGene2openGene	T1D
metabolic	EndoC_BH1	rs61759532	chr17	7330793	rs3809822	ENSG00000132535	ENST00000648707	DLG4	7328840	7330806	EndoC_BH1_25325	openGene2openGene	T1D
metabolic	EndoC_BH1	rs10760123	chr9	120929191	rs1930786	ENSG00000119403	ENST00000474402	PHF19	120928261	120929640	EndoC_BH1_71946	openGene2openGene	ALG
metabolic	EndoC_BH1	rs773125	chr12	56042145	rs1131017	ENSG00000123374	ENST00000555408	CDK2	56041035	56042632	EndoC_BH1_14339	openGene2openGene	RA
metabolic	EndoC_BH1	rs9926533	chr16	30958165	rs11643872	ENSG00000099364	ENST00000471231	FBXL19	30956777	30958890	EndoC_BH1_23985	openGene2openGene	SLE
metabolic	EndoC_BH1	rs3197999	chr3	50350442	rs73082914	ENSG00000007402	ENST00000266039	CACNA2D2	50350365	50351811	EndoC_BH1_42054	openGene2openGene	IBD
metabolic	EndoC_BH1	rs5758343	chr22	41448782	rs202657	ENSG00000100412	ENST00000677516	ACO2	41448216	41448825	EndoC_BH1_40531	ocr2openGene	ALG
metabolic	EndoC_BH1	rs7552167	chr1	24187278	rs4090311	ENSG00000001461	ENST00000488155	NIPAL3	24186432	24188134	EndoC_BH1_596	openGene2openGene	PSO
metabolic	EndoC_BH1	rs10936599	chr3	169769713	rs9811216	ENSG00000008952	ENST00000461933	SEC62	169769298	169769946	EndoC_BH1_45446	openGene2openGene	CEL
metabolic	EndoC_BH1	rs10936599	chr3	169769649	rs12637184	ENSG00000008952	ENST00000461933	SEC62	169769298	169769946	EndoC_BH1_45446	openGene2openGene	CEL
metabolic	EndoC_BH1	rs2017445	chr12	56041720	rs705705	ENSG00000170515	ENST00000303305	PA2G4	56041035	56042632	EndoC_BH1_14339	openGene2openGene	VIT
metabolic	EndoC_BH1	rs7512552	chr1	150293284	rs7512552	ENSG00000143401	ENST00000532744	ANP32E	150293057	150294667	EndoC_BH1_3332	openGene2openGene	ALG
metabolic	EndoC_BH1	rs2256814	chr20	63738542	rs1758201	ENSG00000273154	ENST00000490623	ENSG00000273154	63737569	63741496	EndoC_BH1_39227	openGene2openGene	MS
metabolic	EndoC_BH1	rs11681718	chr2	102473668	rs17027255	ENSG00000135953	ENST00000437075	MFSD9	102472454	102473951	EndoC_BH1_33139	openGene2openGene	SLE
metabolic	EndoC_BH1	rs33993564	chr5	150846823	rs10058821	ENSG00000086589	ENST00000521594	RBM22	150846443	150847786	EndoC_BH1_55475	openGene2openGene	IBD
metabolic	EndoC_BH1	rs7512552	chr1	150293284	rs7512552	ENSG00000143401	ENST00000369115	ANP32E	150293057	150294667	EndoC_BH1_3332	openGene2openGene	ALG
metabolic	EndoC_BH1	rs2256814	chr20	63737947	rs914559	ENSG00000101150	ENST00000346249	TPD52L2	63737569	63741496	EndoC_BH1_39227	openGene2openGene	MS
metabolic	EndoC_BH1	rs7120737	chr11	47767827	rs79811093	ENSG00000030066	ENST00000530326	NUP160	47766465	47768095	EndoC_BH1_10572	openGene2openGene	MS
metabolic	EndoC_BH1	rs33993564	chr5	150846783	rs11748158	ENSG00000086589	ENST00000521594	RBM22	150846443	150847786	EndoC_BH1_55475	openGene2openGene	IBD
metabolic	EndoC_BH1	rs45475795	chr4	122603102	rs62324192	ENSG00000145375	ENST00000675612	SPATA5	122602186	122603195	EndoC_BH1_49387	ocr2openGene	RA
metabolic	EndoC_BH1	rs9926533	chr16	31074149	rs2303222	ENSG00000140682	ENST00000394858	TGFB1I1	31072832	31074935	EndoC_BH1_23992	openGene2openGene	SLE
metabolic	EndoC_BH1	rs3197999	chr3	49413016	rs6779524	ENSG00000145029	ENST00000423832	NICN1	49411411	49413064	EndoC_BH1_42013	openGene2openGene	IBD
metabolic	EndoC_BH1	rs2017445	chr12	56041720	rs705705	ENSG00000170515	ENST00000553057	PA2G4	56041035	56042632	EndoC_BH1_14339	openGene2openGene	VIT
metabolic	EndoC_BH1	rs2066819	chr12	56267121	rs60542959	ENSG00000257303	ENST00000660360	CNPY2-AS1	56266392	56267719	EndoC_BH1_14355	openGene2openGene	PSO
metabolic	EndoC_BH1	rs33993564	chr5	150846783	rs11748158	ENSG00000256235	ENST00000648745	SMIM3	150846443	150847786	EndoC_BH1_55475	openGene2openGene	IBD
metabolic	EndoC_BH1	rs33993564	chr5	150847077	rs10051924	ENSG00000256235	ENST00000648745	SMIM3	150846443	150847786	EndoC_BH1_55475	openGene2openGene	IBD
metabolic	EndoC_BH1	rs12946510	chr17	39754115	rs2941522	ENSG00000161395	ENST00000582276	PGAP3	39753649	39755597	EndoC_BH1_25840	ocr2openGene	MS
metabolic	EndoC_BH1	rs12128789	chr1	212699732	rs2202683	ENSG00000203705	ENST00000526997	TATDN3	212698848	212700089	EndoC_BH1_5369	openGene2openGene	T1D
metabolic	EndoC_BH1	rs11246217	chr11	575408	rs56333810	ENSG00000177542	ENST00000531437	SLC25A22	574378	576778	EndoC_BH1_9206	openGene2openGene	SLE
metabolic	EndoC_BH1	rs28449958	chr16	28880144	rs8055138	ENSG00000169682	ENST00000568388	SPNS1	28879442	28880843	EndoC_BH1_23911	openGene2openGene	IBD
metabolic	EndoC_BH1	rs773125	chr12	56042145	rs1131017	ENSG00000185664	ENST00000550590	PMEL	56041035	56042632	EndoC_BH1_14339	openGene2openGene	RA
metabolic	EndoC_BH1	rs1701704	chr12	56041628	rs705704	ENSG00000170473	ENST00000454792	PYM1	56041035	56042632	EndoC_BH1_14339	openGene2openGene	T1D
metabolic	EndoC_BH1	rs180977001	chr3	58332750	rs185407974	ENSG00000168301	ENST00000490264	KCTD6	58332508	58333791	EndoC_BH1_42236	openGene2openGene	SLE
metabolic	EndoC_BH1	rs1701704	chr12	56041628	rs705704	ENSG00000135404	ENST00000552754	CD63	56041035	56042632	EndoC_BH1_14339	openGene2openGene	T1D
metabolic	EndoC_BH1	rs1701704	chr12	56041628	rs705704	ENSG00000170473	ENST00000408946	PYM1	56041035	56042632	EndoC_BH1_14339	openGene2openGene	T1D
metabolic	EndoC_BH1	rs773125	chr12	56042145	rs1131017	ENSG00000185664	ENST00000548747	PMEL	56041035	56042632	EndoC_BH1_14339	openGene2openGene	RA
metabolic	EndoC_BH1	rs61759532	chr17	7330793	rs3809822	ENSG00000181856	ENST00000572485	SLC2A4	7328840	7330806	EndoC_BH1_25325	openGene2openGene	T1D
metabolic	EndoC_BH1	rs7187776	chr16	28864161	rs7193733	ENSG00000177548	ENST00000564473	RABEP2	28863151	28864464	EndoC_BH1_23910	openGene2openGene	T1D
metabolic	EndoC_BH1	rs3748816	chr1	2642639	rs9970196	ENSG00000116151	ENST00000378525	MORN1	2642402	2643879	EndoC_BH1_89	ocr2openGene	CEL
metabolic	EndoC_BH1	rs1701704	chr12	55996852	rs705702	ENSG00000170473	ENST00000302533	PYM1	55996794	55997961	EndoC_BH1_14336	openGene2openGene	T1D
metabolic	EndoC_BH1	rs7187776	chr16	28863226	rs62037367	ENSG00000177548	ENST00000570030	RABEP2	28863151	28864464	EndoC_BH1_23910	openGene2openGene	T1D
metabolic	EndoC_BH1	rs7187776	chr16	28864161	rs7193733	ENSG00000177548	ENST00000544477	RABEP2	28863151	28864464	EndoC_BH1_23910	openGene2openGene	T1D
metabolic	EndoC_BH1	rs2230926	chr6	137866361	rs5029924	ENSG00000220412	ENST00000404534	ENSG00000220412	137866210	137868259	EndoC_BH1_60362	openGene2openGene	SLE
metabolic	EndoC_BH1	rs2304206	chr19	49665763	rs2304204	ENSG00000126457	ENST00000525616	PRMT1	49664174	49666200	EndoC_BH1_30175	openGene2openGene	VIT
metabolic	EndoC_BH1	rs7187776	chr16	28864161	rs7193733	ENSG00000177548	ENST00000563577	RABEP2	28863151	28864464	EndoC_BH1_23910	openGene2openGene	T1D
metabolic	EndoC_BH1	rs2017445	chr12	56041720	rs705705	ENSG00000123353	ENST00000548974	ORMDL2	56041035	56042632	EndoC_BH1_14339	openGene2openGene	VIT
metabolic	EndoC_BH1	rs2304206	chr19	49665614	rs2304206	ENSG00000126457	ENST00000534280	PRMT1	49664174	49666200	EndoC_BH1_30175	openGene2openGene	VIT
metabolic	EndoC_BH1	rs2304206	chr19	49665763	rs2304204	ENSG00000126457	ENST00000534465	PRMT1	49664174	49666200	EndoC_BH1_30175	openGene2openGene	VIT
metabolic	EndoC_BH1	rs2017445	chr12	56041628	rs705704	ENSG00000123353	ENST00000548974	ORMDL2	56041035	56042632	EndoC_BH1_14339	openGene2openGene	VIT
metabolic	EndoC_BH1	rs2256814	chr20	63738542	rs1758201	ENSG00000197114	ENST00000431125	ZGPAT	63737569	63741496	EndoC_BH1_39227	openGene2openGene	MS
metabolic	EndoC_BH1	rs13153019	chr5	177357438	rs4976688	ENSG00000196923	ENST00000355841	PDLIM7	177357147	177358217	EndoC_BH1_56201	openGene2openGene	ALG
metabolic	EndoC_BH1	rs33993564	chr5	150846682	rs58398445	ENSG00000086589	ENST00000447771	RBM22	150846443	150847786	EndoC_BH1_55475	openGene2openGene	IBD
metabolic	EndoC_BH1	rs2038255	chr14	35122110	rs28365850	ENSG00000258704	ENST00000689842	SRP54-AS1	35121191	35123064	EndoC_BH1_19831	openGene2openGene	ECZ
metabolic	EndoC_BH1	rs13153019	chr5	177357438	rs4976688	ENSG00000196923	ENST00000486828	PDLIM7	177357147	177358217	EndoC_BH1_56201	openGene2openGene	ALG
metabolic	EndoC_BH1	rs2017445	chr12	56041628	rs705704	ENSG00000258554	ENST00000554022	ENSG00000258554	56041035	56042632	EndoC_BH1_14339	openGene2openGene	VIT
metabolic	EndoC_BH1	rs63406760	chr12	122966218	rs4148856	ENSG00000130921	ENST00000253233	MTRFR	122965561	122966996	EndoC_BH1_16520	ocr2openGene	ALG
metabolic	EndoC_BH1	rs1701704	chr12	55996852	rs705702	ENSG00000123411	ENST00000551701	IKZF4	55996794	55997961	EndoC_BH1_14336	openGene2openGene	T1D
metabolic	EndoC_BH1	rs1701704	chr12	56041628	rs705704	ENSG00000123411	ENST00000548601	IKZF4	56041035	56042632	EndoC_BH1_14339	openGene2openGene	T1D
metabolic	EndoC_BH1	rs4809219	chr20	63741353	rs4809221	ENSG00000101246	ENST00000618838	ARFRP1	63737569	63741496	EndoC_BH1_39227	openGene2openGene	ECZ
metabolic	EndoC_BH1	rs9926533	chr16	31074149	rs2303222	ENSG00000089280	ENST00000380244	FUS	31072832	31074935	EndoC_BH1_23992	openGene2openGene	SLE
metabolic	EndoC_BH1	rs34840245	chr6	34887971	rs1051115	ENSG00000064995	ENST00000420584	TAF11	34887194	34888589	EndoC_BH1_57376	openGene2openGene	SLE
metabolic	EndoC_BH1	rs78865465	chr12	55974117	rs75639074	ENSG00000123411	ENST00000551103	IKZF4	55973436	55974564	EndoC_BH1_14335	openGene2openGene	T1D
metabolic	EndoC_BH1	rs694739	chr11	64285685	rs887314	ENSG00000173486	ENST00000536642	FKBP2	64284337	64285967	EndoC_BH1_10821	openGene2openGene	MS
metabolic	EndoC_BH1	rs1048990	chr14	35122110	rs28365850	ENSG00000151327	ENST00000553955	FAM177A1	35121191	35123064	EndoC_BH1_19831	openGene2openGene	ALG
metabolic	EndoC_BH1	rs11246217	chr11	575408	rs56333810	ENSG00000174775	ENST00000479482	HRAS	574378	576778	EndoC_BH1_9206	openGene2openGene	SLE
metabolic	EndoC_BH1	rs9469899	chr6	34792104	rs13215181	ENSG00000064995	ENST00000650109	TAF11	34791272	34793400	EndoC_BH1_57375	openGene2openGene	GD
metabolic	EndoC_BH1	rs28449958	chr16	28864161	rs7193733	ENSG00000260442	ENST00000691192	ATP2A1-AS1	28863151	28864464	EndoC_BH1_23910	openGene2openGene	IBD
metabolic	EndoC_BH1	rs3197999	chr3	50350442	rs73082914	ENSG00000243477	ENST00000443094	NAA80	50350365	50351811	EndoC_BH1_42054	openGene2openGene	IBD
metabolic	EndoC_BH1	rs4976646	chr5	177357447	rs4976689	ENSG00000213347	ENST00000439742	MXD3	177357147	177358217	EndoC_BH1_56201	openGene2openGene	MS
metabolic	EndoC_BH1	rs4690229	chr4	973551	rs113075206	ENSG00000127418	ENST00000507339	FGFRL1	972602	974344	EndoC_BH1_46373	openGene2openGene	SLE
metabolic	EndoC_BH1	rs7723899	chr5	96984707	rs10038651	ENSG00000164308	ENST00000510373	ERAP2	96983979	96985264	EndoC_BH1_53851	ocr2openGene	CRO
metabolic	EndoC_BH1	rs27293	chr5	96936716	rs2548224	ENSG00000164307	ENST00000507154	ERAP1	96934453	96936811	EndoC_BH1_53849	openGene2openGene	JIA
metabolic	EndoC_BH1	rs12445568	chr16	30957268	rs4889599	ENSG00000099364	ENST00000427128	FBXL19	30956777	30958890	EndoC_BH1_23985	openGene2openGene	PSO
metabolic	EndoC_BH1	rs2542162	chr18	12884344	rs2292759	ENSG00000128789	ENST00000317615	PSMG2	12883033	12884754	EndoC_BH1_27323	openGene2openGene	T1D
metabolic	EndoC_BH1	rs78865465	chr12	55974117	rs75639074	ENSG00000273973	ENST00000619602	ENSG00000273973	55973436	55974564	EndoC_BH1_14335	openGene2openGene	T1D
metabolic	EndoC_BH1	rs61759532	chr17	7330793	rs3809822	ENSG00000181885	ENST00000573745	CLDN7	7328840	7330806	EndoC_BH1_25325	openGene2openGene	T1D
metabolic	EndoC_BH1	rs61759532	chr17	7330793	rs3809822	ENSG00000072778	ENST00000350303	ACADVL	7328840	7330806	EndoC_BH1_25325	openGene2openGene	T1D
metabolic	EndoC_BH1	rs112006329	chr11	575800	rs34793529	ENSG00000174775	ENST00000462734	HRAS	574378	576778	EndoC_BH1_9206	openGene2openGene	SLE
metabolic	EndoC_BH1	rs4976646	chr5	177357447	rs4976689	ENSG00000131183	ENST00000513614	SLC34A1	177357147	177358217	EndoC_BH1_56201	openGene2openGene	MS
metabolic	EndoC_BH1	rs3197999	chr3	50350442	rs73082914	ENSG00000126062	ENST00000266025	TMEM115	50350365	50351811	EndoC_BH1_42054	openGene2openGene	IBD
metabolic	EndoC_BH1	rs8079075	chr17	39737410	rs112327574	ENSG00000141738	ENST00000583813	GRB7	39737268	39739983	EndoC_BH1_25839	openGene2openGene	SLE
metabolic	EndoC_BH1	rs4252665	chr17	39737410	rs112327574	ENSG00000141738	ENST00000583813	GRB7	39737268	39739983	EndoC_BH1_25839	openGene2openGene	SLE
metabolic	EndoC_BH1	rs12445568	chr16	30958236	rs62055866	ENSG00000260852	ENST00000563777	FBXL19-AS1	30956777	30958890	EndoC_BH1_23985	openGene2openGene	PSO
metabolic	EndoC_BH1	rs1453560	chr17	39737410	rs112327574	ENSG00000141738	ENST00000583813	GRB7	39737268	39739983	EndoC_BH1_25839	openGene2openGene	SLE
metabolic	EndoC_BH1	rs5758343	chr22	41414166	rs132920	ENSG00000100412	ENST00000216254	ACO2	41412834	41414850	EndoC_BH1_40528	ocr2openGene	ALG
metabolic	EndoC_BH1	rs10790268	chr11	118790689	rs57494551	ENSG00000186166	ENST00000334418	CENATAC	118790265	118791963	EndoC_BH1_12397	openGene2openGene	RA
metabolic	EndoC_BH1	rs34840245	chr6	34757701	rs7743724	ENSG00000124614	ENST00000467531	RPS10	34756201	34757901	EndoC_BH1_57374	openGene2openGene	SLE
metabolic	EndoC_BH1	rs7512552	chr1	150293199	rs7554686	ENSG00000159208	ENST00000369094	CIART	150293057	150294667	EndoC_BH1_3332	openGene2openGene	ECZ
metabolic	EndoC_BH1	rs7187776	chr16	28846324	rs7187776	ENSG00000169682	ENST00000565975	SPNS1	28845824	28847178	EndoC_BH1_23909	openGene2openGene	T1D
metabolic	EndoC_BH1	rs34779708	chr10	35097112	rs7897457	ENSG00000108094	ENST00000688390	CUL2	35096141	35097706	EndoC_BH1_7116	ocr2openGene	IBD
metabolic	EndoC_BH1	rs28449958	chr16	28822933	rs201131521	ENSG00000188603	ENST00000359984	CLN3	28822460	28824641	EndoC_BH1_23908	openGene2openGene	IBD
metabolic	EndoC_BH1	rs1701704	chr12	56080595	rs3741499	ENSG00000197728	ENST00000548590	RPS26	56079010	56080750	EndoC_BH1_14341	openGene2openGene	T1D
metabolic	EndoC_BH1	rs3197999	chr3	49873224	rs1317571	ENSG00000176095	ENST00000321599	IP6K1	49872898	49874084	EndoC_BH1_42030	ocr2openGene	IBD
metabolic	EndoC_BH1	rs2304206	chr19	49677009	rs975484	ENSG00000142534	ENST00000594493	RPS11	49676327	49677851	EndoC_BH1_30177	openGene2openGene	VIT
metabolic	EndoC_BH1	rs10760123	chr9	120928679	rs3761849	ENSG00000119403	ENST00000487555	PHF19	120928261	120929640	EndoC_BH1_71946	openGene2openGene	ALG
metabolic	EndoC_BH1	rs9926533	chr16	30958165	rs11643872	ENSG00000099364	ENST00000562798	FBXL19	30956777	30958890	EndoC_BH1_23985	openGene2openGene	SLE
metabolic	EndoC_BH1	rs2017445	chr12	56041628	rs705704	ENSG00000135404	ENST00000548117	CD63	56041035	56042632	EndoC_BH1_14339	openGene2openGene	VIT
metabolic	EndoC_BH1	rs7187776	chr16	28846324	rs7187776	ENSG00000169682	ENST00000564476	SPNS1	28845824	28847178	EndoC_BH1_23909	openGene2openGene	T1D
metabolic	EndoC_BH1	rs2304206	chr19	49677009	rs975484	ENSG00000142546	ENST00000598820	NOSIP	49676327	49677851	EndoC_BH1_30177	openGene2openGene	VIT
metabolic	EndoC_BH1	rs36014129	chr6	26044636	rs35506517	ENSG00000274750	ENST00000614911	H3C6	26043084	26044658	EndoC_BH1_57073	openGene2openGene	SLE
metabolic	EndoC_BH1	rs11755393	chr6	34757881	rs28398813	ENSG00000124678	ENST00000394696	TCP11	34756201	34757901	EndoC_BH1_57374	openGene2openGene	SLE
metabolic	EndoC_BH1	rs7512552	chr1	150293284	rs7512552	ENSG00000143401	ENST00000369114	ANP32E	150293057	150294667	EndoC_BH1_3332	openGene2openGene	ALG
metabolic	EndoC_BH1	rs4690229	chr4	973551	rs113075206	ENSG00000127419	ENST00000504505	TMEM175	972602	974344	EndoC_BH1_46373	openGene2openGene	SLE
metabolic	EndoC_BH1	rs7120737	chr11	47767827	rs79811093	ENSG00000030066	ENST00000528071	NUP160	47766465	47768095	EndoC_BH1_10572	openGene2openGene	MS
metabolic	EndoC_BH1	rs10760123	chr9	120928863	rs7028641	ENSG00000119403	ENST00000436309	PHF19	120928261	120929640	EndoC_BH1_71946	openGene2openGene	ALG
metabolic	EndoC_BH1	rs4690229	chr4	973657	rs13137144	ENSG00000127419	ENST00000438836	TMEM175	972602	974344	EndoC_BH1_46373	openGene2openGene	SLE
metabolic	EndoC_BH1	rs2017445	chr12	55996852	rs59877680	ENSG00000065357	ENST00000557080	DGKA	55996794	55997961	EndoC_BH1_14336	openGene2openGene	VIT
metabolic	EndoC_BH1	rs793108	chr10	31133742	rs3839909	ENSG00000237036	ENST00000423714	ZEB1-AS1	31133290	31134921	EndoC_BH1_7043	ocr2openGene	MS
metabolic	EndoC_BH1	rs10760123	chr9	120929191	rs1930786	ENSG00000119403	ENST00000456291	PHF19	120928261	120929640	EndoC_BH1_71946	openGene2openGene	ALG
metabolic	EndoC_BH1	rs7665090	chr4	102636035	rs4547797	ENSG00000164037	ENST00000296422	SLC9B1	102635902	102637007	EndoC_BH1_48790	ocr2openGene	MS
metabolic	EndoC_BH1	rs2017445	chr12	55996852	rs59877680	ENSG00000065357	ENST00000551615	DGKA	55996794	55997961	EndoC_BH1_14336	openGene2openGene	VIT
metabolic	EndoC_BH1	rs112006329	chr11	626220	rs12280580	ENSG00000185507	ENST00000527160	IRF7	624405	627329	EndoC_BH1_9208	openGene2openGene	SLE
metabolic	EndoC_BH1	rs28449958	chr16	28880144	rs8055138	ENSG00000178952	ENST00000313511	TUFM	28879442	28880843	EndoC_BH1_23911	openGene2openGene	IBD
metabolic	EndoC_BH1	rs7204270	chr16	30183519	rs930392	ENSG00000179958	ENST00000568434	DCTPP1	30182738	30184706	EndoC_BH1_23944	openGene2openGene	MS
metabolic	EndoC_BH1	rs112006329	chr11	625085	rs58688157	ENSG00000185507	ENST00000647801	IRF7	624405	627329	EndoC_BH1_9208	openGene2openGene	SLE
metabolic	EndoC_BH1	rs28449958	chr16	28863883	rs11864750	ENSG00000178952	ENST00000313511	TUFM	28863151	28864464	EndoC_BH1_23910	openGene2openGene	IBD
metabolic	EndoC_BH1	rs7512552	chr1	150487216	rs3840449	ENSG00000228126	ENST00000416894	FALEC	150486947	150488064	EndoC_BH1_3338	openGene2openGene	ECZ
metabolic	EndoC_BH1	rs11246217	chr11	626220	rs12280580	ENSG00000185507	ENST00000532096	IRF7	624405	627329	EndoC_BH1_9208	openGene2openGene	SLE
metabolic	EndoC_BH1	rs2017445	chr12	56041628	rs705704	ENSG00000065357	ENST00000555218	DGKA	56041035	56042632	EndoC_BH1_14339	openGene2openGene	VIT
metabolic	EndoC_BH1	rs12445568	chr16	31006233	rs7203999	ENSG00000167395	ENST00000300850	ZNF646	31005679	31006527	EndoC_BH1_23988	ocr2openGene	PSO
metabolic	EndoC_BH1	rs12445568	chr16	31006233	rs7203999	ENSG00000167395	ENST00000394979	ZNF646	31005679	31006527	EndoC_BH1_23988	ocr2openGene	PSO
metabolic	EndoC_BH1	rs2017445	chr12	56041720	rs705705	ENSG00000065357	ENST00000549629	DGKA	56041035	56042632	EndoC_BH1_14339	openGene2openGene	VIT
metabolic	EndoC_BH1	rs12445568	chr16	30985550	rs12443808	ENSG00000167395	ENST00000394979	ZNF646	30984813	30986103	EndoC_BH1_23986	openGene2openGene	PSO
metabolic	EndoC_BH1	rs11246217	chr11	626220	rs12280580	ENSG00000023191	ENST00000525522	RNH1	624405	627329	EndoC_BH1_9208	openGene2openGene	SLE
metabolic	EndoC_BH1	rs77599401	chr1	206685302	rs181345810	ENSG00000237605	ENST00000669393	DYRK3-AS1	206684487	206685817	EndoC_BH1_5170	openGene2openGene	T1D
metabolic	EndoC_BH1	rs77599401	chr1	206685302	rs181345810	ENSG00000237605	ENST00000425161	DYRK3-AS1	206684487	206685817	EndoC_BH1_5170	openGene2openGene	T1D
metabolic	EndoC_BH1	rs112006329	chr11	626220	rs12280580	ENSG00000023191	ENST00000529368	RNH1	624405	627329	EndoC_BH1_9208	openGene2openGene	SLE
metabolic	EndoC_BH1	rs9926533	chr16	31074149	rs2303222	ENSG00000175938	ENST00000566237	ORAI3	31072832	31074935	EndoC_BH1_23992	openGene2openGene	SLE
metabolic	EndoC_BH1	rs12445568	chr16	31033576	rs12445650	ENSG00000167395	ENST00000428260	ZNF646	31032644	31034633	EndoC_BH1_23990	openGene2openGene	PSO
metabolic	EndoC_BH1	rs9469899	chr6	34792177	rs6457791	ENSG00000064995	ENST00000693593	TAF11	34791272	34793400	EndoC_BH1_57375	openGene2openGene	GD
metabolic	EndoC_BH1	rs9469899	chr6	34757881	rs28398813	ENSG00000064995	ENST00000685682	TAF11	34756201	34757901	EndoC_BH1_57374	openGene2openGene	GD
metabolic	EndoC_BH1	rs533646	chr11	118679892	rs673770	ENSG00000110367	ENST00000533239	DDX6	118679035	118679964	EndoC_BH1_12395	openGene2openGene	MS
metabolic	EndoC_BH1	rs4976646	chr5	177357447	rs4976689	ENSG00000196923	ENST00000463411	PDLIM7	177357147	177358217	EndoC_BH1_56201	openGene2openGene	MS
metabolic	EndoC_BH1	rs694739	chr11	64285685	rs887314	ENSG00000173153	ENST00000677967	ESRRA	64284337	64285967	EndoC_BH1_10821	openGene2openGene	MS
metabolic	EndoC_BH1	rs508970	chr11	61129867	rs10897141	ENSG00000110107	ENST00000541371	PRPF19	61129581	61130648	EndoC_BH1_10693	ocr2openGene	RA
metabolic	EndoC_BH1	rs694739	chr11	64285685	rs887314	ENSG00000173153	ENST00000406310	ESRRA	64284337	64285967	EndoC_BH1_10821	openGene2openGene	MS
metabolic	EndoC_BH1	rs3197999	chr3	49413016	rs6779524	ENSG00000172037	ENST00000484713	LAMB2	49411411	49413064	EndoC_BH1_42013	openGene2openGene	IBD
metabolic	EndoC_BH1	rs1701704	chr12	56041628	rs705704	ENSG00000065357	ENST00000549323	DGKA	56041035	56042632	EndoC_BH1_14339	openGene2openGene	T1D
metabolic	EndoC_BH1	rs1574285	chr9	4290544	rs10814915	ENSG00000232104	ENST00000691391	RFX3-DT	4289586	4290931	EndoC_BH1_69451	ocr2openGene	T1D
metabolic	EndoC_BH1	rs2017445	chr12	56041628	rs705704	ENSG00000065361	ENST00000682431	ERBB3	56041035	56042632	EndoC_BH1_14339	openGene2openGene	VIT
metabolic	EndoC_BH1	rs7705826	chr5	132395115	rs274548	ENSG00000283782	ENST00000638504	ENSG00000283782	132394274	132395577	EndoC_BH1_54881	ocr2openGene	CRO
metabolic	EndoC_BH1	rs2017445	chr12	56041720	rs705705	ENSG00000065361	ENST00000549282	ERBB3	56041035	56042632	EndoC_BH1_14339	openGene2openGene	VIT
metabolic	EndoC_BH1	rs1701704	chr12	56041628	rs705704	ENSG00000065357	ENST00000555025	DGKA	56041035	56042632	EndoC_BH1_14339	openGene2openGene	T1D
metabolic	EndoC_BH1	rs2304206	chr19	49677009	rs975484	ENSG00000104870	ENST00000595677	FCGRT	49676327	49677851	EndoC_BH1_30177	openGene2openGene	VIT
metabolic	EndoC_BH1	rs112006329	chr11	625085	rs58688157	ENSG00000177156	ENST00000528070	TALDO1	624405	627329	EndoC_BH1_9208	openGene2openGene	SLE
metabolic	EndoC_BH1	rs2304206	chr19	49677009	rs975484	ENSG00000104870	ENST00000598927	FCGRT	49676327	49677851	EndoC_BH1_30177	openGene2openGene	VIT
metabolic	EndoC_BH1	rs74908652	chr19	10315836	rs78295726	ENSG00000161847	ENST00000617231	RAVER1	10315345	10316822	EndoC_BH1_29324	openGene2openGene	SLE
metabolic	EndoC_BH1	rs28449958	chr16	28822933	rs201131521	ENSG00000260442	ENST00000686664	ATP2A1-AS1	28822460	28824641	EndoC_BH1_23908	openGene2openGene	IBD
metabolic	EndoC_BH1	rs36014129	chr6	26021644	rs41266779	ENSG00000278463	ENST00000615868	H2AC4	26020142	26022039	EndoC_BH1_57068	openGene2openGene	SLE
metabolic	EndoC_BH1	rs2304206	chr19	49677009	rs975484	ENSG00000104870	ENST00000221466	FCGRT	49676327	49677851	EndoC_BH1_30177	openGene2openGene	VIT
metabolic	EndoC_BH1	rs9469899	chr6	34792104	rs13215181	ENSG00000064999	ENST00000360359	ANKS1A	34791272	34793400	EndoC_BH1_57375	openGene2openGene	GD
metabolic	EndoC_BH1	rs5758343	chr22	41414166	rs132920	ENSG00000100412	ENST00000676714	ACO2	41412834	41414850	EndoC_BH1_40528	ocr2openGene	ALG
metabolic	EndoC_BH1	rs34779708	chr10	35097045	rs35136660	ENSG00000108094	ENST00000684965	CUL2	35096141	35097706	EndoC_BH1_7116	ocr2openGene	IBD
metabolic	EndoC_BH1	rs12445568	chr16	31033362	rs58726213	ENSG00000099365	ENST00000565419	STX1B	31032644	31034633	EndoC_BH1_23990	openGene2openGene	PSO
metabolic	EndoC_BH1	rs4976646	chr5	177357447	rs4976689	ENSG00000213347	ENST00000427908	MXD3	177357147	177358217	EndoC_BH1_56201	openGene2openGene	MS
metabolic	EndoC_BH1	rs5743618	chr4	38804814	rs200232721	ENSG00000109790	ENST00000508137	KLHL5	38803805	38805257	EndoC_BH1_47153	openGene2openGene	ALG
metabolic	EndoC_BH1	rs7187776	chr16	28863883	rs11864750	ENSG00000178952	ENST00000561644	TUFM	28863151	28864464	EndoC_BH1_23910	openGene2openGene	T1D
metabolic	EndoC_BH1	rs2017445	chr12	56041628	rs705704	ENSG00000205323	ENST00000552080	SARNP	56041035	56042632	EndoC_BH1_14339	openGene2openGene	VIT
metabolic	EndoC_BH1	rs2495365	chr1	2556327	rs2227313	ENSG00000157873	ENST00000451778	TNFRSF14	2555038	2557318	EndoC_BH1_83	openGene2openGene	UC
metabolic	EndoC_BH1	rs1701704	chr12	56041628	rs705704	ENSG00000135424	ENST00000553737	ITGA7	56041035	56042632	EndoC_BH1_14339	openGene2openGene	T1D
metabolic	EndoC_BH1	rs10883723	chr10	102503918	rs3818470	ENSG00000156398	ENST00000602831	SFXN2	102503676	102504102	EndoC_BH1_8615	openGene2openGene	ALG
metabolic	EndoC_BH1	rs7679	chr20	45934368	rs1057208	ENSG00000101473	ENST00000486165	ACOT8	45933658	45935677	EndoC_BH1_38774	openGene2openGene	SLE
metabolic	EndoC_BH1	rs7204270	chr16	30183519	rs930392	ENSG00000179965	ENST00000319296	ZNF771	30182738	30184706	EndoC_BH1_23944	openGene2openGene	MS
metabolic	EndoC_BH1	rs61759532	chr17	7330793	rs3809822	ENSG00000072778	ENST00000577857	ACADVL	7328840	7330806	EndoC_BH1_25325	openGene2openGene	T1D
metabolic	EndoC_BH1	rs10876864	chr12	56080024	rs7297175	ENSG00000135482	ENST00000549973	ZC3H10	56079010	56080750	EndoC_BH1_14341	openGene2openGene	ALG
metabolic	EndoC_BH1	rs11246217	chr11	575800	rs34793529	ENSG00000174775	ENST00000417302	HRAS	574378	576778	EndoC_BH1_9206	openGene2openGene	SLE
metabolic	EndoC_BH1	rs444210	chr6	166956409	rs1044059	ENSG00000227598	ENST00000444102	ENSG00000227598	166955933	166957943	EndoC_BH1_61200	openGene2openGene	CRO
metabolic	EndoC_BH1	rs63406760	chr12	123131967	rs1727294	ENSG00000182196	ENST00000536502	ARL6IP4	123131808	123132475	EndoC_BH1_16527	ocr2openGene	ALG
metabolic	EndoC_BH1	rs63406760	chr12	123131967	rs1727294	ENSG00000182196	ENST00000439686	ARL6IP4	123131808	123132475	EndoC_BH1_16527	ocr2openGene	ALG
metabolic	EndoC_BH1	rs13205210	chr6	34757701	rs7743724	ENSG00000124678	ENST00000512012	TCP11	34756201	34757901	EndoC_BH1_57374	openGene2openGene	SLE
metabolic	EndoC_BH1	rs8079075	chr17	39739722	rs9896940	ENSG00000141738	ENST00000485182	GRB7	39737268	39739983	EndoC_BH1_25839	openGene2openGene	SLE
metabolic	EndoC_BH1	rs1128905	chr9	136362959	rs10870202	ENSG00000165689	ENST00000298537	ENTR1	136362901	136364302	EndoC_BH1_72428	openGene2openGene	AS
metabolic	EndoC_BH1	rs28449958	chr16	28822933	rs201131521	ENSG00000188603	ENST00000635973	CLN3	28822460	28824641	EndoC_BH1_23908	openGene2openGene	IBD
metabolic	EndoC_BH1	rs8042861	chr15	90529758	rs113942266	ENSG00000140553	ENST00000497152	UNC45A	90529016	90531064	EndoC_BH1_23026	openGene2openGene	MS
metabolic	EndoC_BH1	rs1056198	chr20	49935868	rs11469305	ENSG00000244687	ENST00000486653	UBE2V1	49935801	49937631	EndoC_BH1_38880	openGene2openGene	PSO
metabolic	EndoC_BH1	rs10876864	chr12	56042145	rs1131017	ENSG00000135404	ENST00000551173	CD63	56041035	56042632	EndoC_BH1_14339	openGene2openGene	ALG
metabolic	EndoC_BH1	rs34840245	chr6	34887971	rs1051115	ENSG00000065060	ENST00000192788	UHRF1BP1	34887194	34888589	EndoC_BH1_57376	openGene2openGene	SLE
metabolic	EndoC_BH1	rs36014129	chr6	26021644	rs41266779	ENSG00000272462	ENST00000606723	ENSG00000272462	26020142	26022039	EndoC_BH1_57068	openGene2openGene	SLE
metabolic	EndoC_BH1	rs5758343	chr22	41413899	rs132919	ENSG00000100412	ENST00000471094	ACO2	41412834	41414850	EndoC_BH1_40528	ocr2openGene	ALG
metabolic	EndoC_BH1	rs12445568	chr16	30958236	rs62055866	ENSG00000167394	ENST00000417935	ZNF668	30956777	30958890	EndoC_BH1_23985	openGene2openGene	PSO
metabolic	EndoC_BH1	rs78865465	chr12	55974117	rs75639074	ENSG00000135437	ENST00000257895	RDH5	55973436	55974564	EndoC_BH1_14335	openGene2openGene	T1D
metabolic	EndoC_BH1	rs2017445	chr12	55996852	rs59877680	ENSG00000185664	ENST00000550464	PMEL	55996794	55997961	EndoC_BH1_14336	openGene2openGene	VIT
metabolic	EndoC_BH1	rs10876864	chr12	56042145	rs1131017	ENSG00000139531	ENST00000266971	SUOX	56041035	56042632	EndoC_BH1_14339	openGene2openGene	ALG
metabolic	EndoC_BH1	rs10760123	chr9	120928863	rs7028641	ENSG00000119403	ENST00000419155	PHF19	120928261	120929640	EndoC_BH1_71946	openGene2openGene	ALG
metabolic	EndoC_BH1	rs10760123	chr9	120928863	rs7028641	ENSG00000119403	ENST00000453868	PHF19	120928261	120929640	EndoC_BH1_71946	openGene2openGene	ALG
metabolic	EndoC_BH1	rs7187776	chr16	28846324	rs7187776	ENSG00000169682	ENST00000561868	SPNS1	28845824	28847178	EndoC_BH1_23909	openGene2openGene	T1D
metabolic	EndoC_BH1	rs1887428	chr9	4984530	rs1887428	ENSG00000107020	ENST00000223864	PLGRKT	4984229	4985756	EndoC_BH1_69482	openGene2openGene	IBD
metabolic	EndoC_BH1	rs7187776	chr16	28824359	rs149808056	ENSG00000188603	ENST00000636839	CLN3	28822460	28824641	EndoC_BH1_23908	openGene2openGene	T1D
metabolic	EndoC_BH1	rs34835	chr16	28554346	rs7191618	ENSG00000188603	ENST00000635973	CLN3	28553767	28555098	EndoC_BH1_23906	openGene2openGene	T1D
metabolic	EndoC_BH1	rs34835	chr16	28554837	rs3859172	ENSG00000188603	ENST00000628023	CLN3	28553767	28555098	EndoC_BH1_23906	openGene2openGene	T1D
metabolic	EndoC_BH1	rs4690229	chr4	973657	rs13137144	ENSG00000127419	ENST00000508204	TMEM175	972602	974344	EndoC_BH1_46373	openGene2openGene	SLE
metabolic	EndoC_BH1	rs2256814	chr20	63739379	rs6122159	ENSG00000273154	ENST00000490623	ENSG00000273154	63737569	63741496	EndoC_BH1_39227	openGene2openGene	MS
metabolic	EndoC_BH1	rs7512552	chr1	150293284	rs7512552	ENSG00000222222	ENST00000410290	RNU2-17P	150293057	150294667	EndoC_BH1_3332	openGene2openGene	ECZ
metabolic	EndoC_BH1	rs34835	chr16	28554837	rs3859172	ENSG00000188603	ENST00000357857	CLN3	28553767	28555098	EndoC_BH1_23906	openGene2openGene	T1D
metabolic	EndoC_BH1	rs1056198	chr20	49937166	rs6125825	ENSG00000244687	ENST00000617119	UBE2V1	49935801	49937631	EndoC_BH1_38880	openGene2openGene	PSO
metabolic	EndoC_BH1	rs28449958	chr16	28864161	rs7193733	ENSG00000275807	ENST00000614819	ENSG00000275807	28863151	28864464	EndoC_BH1_23910	openGene2openGene	IBD
metabolic	EndoC_BH1	rs34835	chr16	28554837	rs3859172	ENSG00000188603	ENST00000565778	CLN3	28553767	28555098	EndoC_BH1_23906	openGene2openGene	T1D
metabolic	EndoC_BH1	rs7665090	chr4	102628939	rs7699678	ENSG00000164038	ENST00000503103	SLC9B2	102628524	102629369	EndoC_BH1_48789	ocr2openGene	MS
metabolic	EndoC_BH1	rs7665090	chr4	102629091	rs11724614	ENSG00000164038	ENST00000503103	SLC9B2	102628524	102629369	EndoC_BH1_48789	ocr2openGene	MS
metabolic	EndoC_BH1	rs2066819	chr12	56334353	rs79824801	ENSG00000170581	ENST00000555646	STAT2	56333046	56334726	EndoC_BH1_14358	openGene2openGene	PSO
metabolic	EndoC_BH1	rs2066819	chr12	56334216	rs2371494	ENSG00000170581	ENST00000314128	STAT2	56333046	56334726	EndoC_BH1_14358	openGene2openGene	PSO
metabolic	EndoC_BH1	rs663743	chr11	64285685	rs887314	ENSG00000173264	ENST00000539851	GPR137	64284337	64285967	EndoC_BH1_10821	openGene2openGene	T1D
metabolic	EndoC_BH1	rs9469899	chr6	34792385	rs7769961	ENSG00000272288	ENST00000606971	ILRUN-AS1	34791272	34793400	EndoC_BH1_57375	openGene2openGene	GD
metabolic	EndoC_BH1	rs33993564	chr5	150846579	rs111719118	ENSG00000132912	ENST00000627368	DCTN4	150846443	150847786	EndoC_BH1_55475	openGene2openGene	IBD
metabolic	EndoC_BH1	rs2066819	chr12	56334353	rs79824801	ENSG00000170581	ENST00000652398	STAT2	56333046	56334726	EndoC_BH1_14358	openGene2openGene	PSO
metabolic	EndoC_BH1	rs112006329	chr11	615011	rs12272434	ENSG00000099834	ENST00000531177	CDHR5	614923	616225	EndoC_BH1_9207	openGene2openGene	SLE
metabolic	EndoC_BH1	rs28449958	chr16	28863226	rs62037367	ENSG00000196296	ENST00000563975	ATP2A1	28863151	28864464	EndoC_BH1_23910	openGene2openGene	IBD
metabolic	EndoC_BH1	rs2256814	chr20	63738542	rs1758201	ENSG00000101246	ENST00000612256	ARFRP1	63737569	63741496	EndoC_BH1_39227	openGene2openGene	MS
metabolic	EndoC_BH1	rs7679	chr20	45934368	rs1057208	ENSG00000124104	ENST00000342644	SNX21	45933658	45935677	EndoC_BH1_38774	openGene2openGene	SLE
metabolic	EndoC_BH1	rs2066819	chr12	56334353	rs79824801	ENSG00000285528	ENST00000648304	ENSG00000285528	56333046	56334726	EndoC_BH1_14358	openGene2openGene	PSO
metabolic	EndoC_BH1	rs11246217	chr11	615010	rs12290989	ENSG00000099834	ENST00000534311	CDHR5	614923	616225	EndoC_BH1_9207	openGene2openGene	SLE
metabolic	EndoC_BH1	rs7679	chr20	45934368	rs1057208	ENSG00000124257	ENST00000372518	NEURL2	45933658	45935677	EndoC_BH1_38774	openGene2openGene	SLE
metabolic	EndoC_BH1	rs12128789	chr1	212699732	rs2202683	ENSG00000203705	ENST00000533650	TATDN3	212698848	212700089	EndoC_BH1_5369	openGene2openGene	T1D
metabolic	EndoC_BH1	rs2066819	chr12	56334216	rs2371494	ENSG00000139613	ENST00000550859	SMARCC2	56333046	56334726	EndoC_BH1_14358	openGene2openGene	PSO
metabolic	EndoC_BH1	rs9469899	chr6	34792385	rs7769961	ENSG00000272288	ENST00000667026	ILRUN-AS1	34791272	34793400	EndoC_BH1_57375	openGene2openGene	GD
metabolic	EndoC_BH1	rs3197999	chr3	49413016	rs6779524	ENSG00000114316	ENST00000351842	USP4	49411411	49413064	EndoC_BH1_42013	openGene2openGene	IBD
metabolic	EndoC_BH1	rs63406760	chr12	123142435	rs1106240	ENSG00000111325	ENST00000406539	OGFOD2	123142030	123143617	EndoC_BH1_16528	ocr2openGene	ALG
metabolic	EndoC_BH1	rs12445568	chr16	31033576	rs12445650	ENSG00000140682	ENST00000361773	TGFB1I1	31032644	31034633	EndoC_BH1_23990	openGene2openGene	PSO
metabolic	EndoC_BH1	rs13018977	chr2	241316415	rs13006939	ENSG00000168385	ENST00000441533	SEPTIN2	241314705	241316811	EndoC_BH1_37406	openGene2openGene	T1D
metabolic	EndoC_BH1	rs2304206	chr19	49665614	rs2304206	ENSG00000169169	ENST00000595568	CPT1C	49664174	49666200	EndoC_BH1_30175	openGene2openGene	VIT
metabolic	EndoC_BH1	rs9469899	chr6	34792385	rs7769961	ENSG00000196821	ENST00000374023	ILRUN	34791272	34793400	EndoC_BH1_57375	openGene2openGene	GD
metabolic	EndoC_BH1	rs9469899	chr6	34757881	rs28398813	ENSG00000124614	ENST00000621356	RPS10	34756201	34757901	EndoC_BH1_57374	openGene2openGene	GD
metabolic	EndoC_BH1	rs8054198	chr16	10964558	rs9933623	ENSG00000263080	ENST00000572913	ENSG00000263080	10963899	10964691	EndoC_BH1_23656	ocr2openGene	SLE
metabolic	EndoC_BH1	rs2066819	chr12	56300477	rs2695789	ENSG00000285528	ENST00000648304	ENSG00000285528	56299525	56300977	EndoC_BH1_14356	openGene2openGene	PSO
metabolic	EndoC_BH1	rs112006329	chr11	615011	rs12272434	ENSG00000099834	ENST00000397542	CDHR5	614923	616225	EndoC_BH1_9207	openGene2openGene	SLE
metabolic	EndoC_BH1	rs12128789	chr1	212699732	rs2202683	ENSG00000203705	ENST00000488246	TATDN3	212698848	212700089	EndoC_BH1_5369	openGene2openGene	T1D
metabolic	EndoC_BH1	rs28449958	chr16	28863801	rs7198606	ENSG00000178188	ENST00000563591	SH2B1	28863151	28864464	EndoC_BH1_23910	openGene2openGene	IBD
metabolic	EndoC_BH1	rs7665090	chr4	102629091	rs11724614	ENSG00000109332	ENST00000394801	UBE2D3	102628524	102629369	EndoC_BH1_48789	ocr2openGene	MS
metabolic	EndoC_BH1	rs11719975	chr3	18744093	rs11719975	ENSG00000182568	ENST00000440737	SATB1	18743366	18745250	EndoC_BH1_41285	openGene2openGene	MS
metabolic	EndoC_BH1	rs12445568	chr16	31033576	rs12445650	ENSG00000140682	ENST00000394858	TGFB1I1	31032644	31034633	EndoC_BH1_23990	openGene2openGene	PSO
metabolic	EndoC_BH1	rs11719975	chr3	18743795	rs140640	ENSG00000182568	ENST00000415069	SATB1	18743366	18745250	EndoC_BH1_41285	openGene2openGene	MS
metabolic	EndoC_BH1	rs10883723	chr10	102502871	rs2296590	ENSG00000107874	ENST00000369937	CUEDC2	102501918	102503110	EndoC_BH1_8614	openGene2openGene	ALG
metabolic	EndoC_BH1	rs11611029	chr12	55974294	rs11171710	ENSG00000065361	ENST00000267101	ERBB3	55973436	55974564	EndoC_BH1_14335	openGene2openGene	HT
metabolic	EndoC_BH1	rs61759532	chr17	7330793	rs3809822	ENSG00000132507	ENST00000573714	EIF5A	7328840	7330806	EndoC_BH1_25325	openGene2openGene	T1D
metabolic	EndoC_BH1	rs11611029	chr12	55974294	rs11171710	ENSG00000065361	ENST00000549672	ERBB3	55973436	55974564	EndoC_BH1_14335	openGene2openGene	HT
metabolic	EndoC_BH1	rs35134214	chr15	38564760	rs55728265	ENSG00000171262	ENST00000397609	FAM98B	38563761	38565500	EndoC_BH1_21739	openGene2openGene	T1D
metabolic	EndoC_BH1	rs28449958	chr16	28822933	rs201131521	ENSG00000188603	ENST00000565047	CLN3	28822460	28824641	EndoC_BH1_23908	openGene2openGene	IBD
metabolic	EndoC_BH1	rs5758343	chr22	41413899	rs132919	ENSG00000100412	ENST00000676959	ACO2	41412834	41414850	EndoC_BH1_40528	ocr2openGene	ALG
metabolic	EndoC_BH1	rs33993564	chr5	150846682	rs58398445	ENSG00000132912	ENST00000517421	DCTN4	150846443	150847786	EndoC_BH1_55475	openGene2openGene	IBD
metabolic	EndoC_BH1	rs33993564	chr5	150847337	rs17111376	ENSG00000132912	ENST00000627368	DCTN4	150846443	150847786	EndoC_BH1_55475	openGene2openGene	IBD
metabolic	EndoC_BH1	rs28449958	chr16	28864161	rs7193733	ENSG00000168488	ENST00000564656	ATXN2L	28863151	28864464	EndoC_BH1_23910	openGene2openGene	IBD
metabolic	EndoC_BH1	rs7708392	chr5	151081488	rs960709	ENSG00000132912	ENST00000446090	DCTN4	151080029	151081841	EndoC_BH1_55480	openGene2openGene	SLE
metabolic	EndoC_BH1	rs9469899	chr6	34792177	rs6457791	ENSG00000064999	ENST00000360359	ANKS1A	34791272	34793400	EndoC_BH1_57375	openGene2openGene	GD
metabolic	EndoC_BH1	rs773125	chr12	56042145	rs1131017	ENSG00000257390	ENST00000546837	ENSG00000257390	56041035	56042632	EndoC_BH1_14339	openGene2openGene	RA
metabolic	EndoC_BH1	rs3197999	chr3	50391047	rs115586086	ENSG00000271858	ENST00000607362	CYB561D2	50390823	50391432	EndoC_BH1_42058	ocr2openGene	IBD
metabolic	EndoC_BH1	rs28449958	chr16	28863883	rs11864750	ENSG00000260442	ENST00000691192	ATP2A1-AS1	28863151	28864464	EndoC_BH1_23910	openGene2openGene	IBD
metabolic	EndoC_BH1	rs11246217	chr11	625085	rs58688157	ENSG00000177156	ENST00000319006	TALDO1	624405	627329	EndoC_BH1_9208	openGene2openGene	SLE
metabolic	EndoC_BH1	rs11246217	chr11	575408	rs56333810	ENSG00000174775	ENST00000493230	HRAS	574378	576778	EndoC_BH1_9206	openGene2openGene	SLE
metabolic	EndoC_BH1	rs5758343	chr22	41544367	rs11554327	ENSG00000196419	ENST00000405506	XRCC6	41543823	41545183	EndoC_BH1_40533	openGene2openGene	ALG
metabolic	EndoC_BH1	rs11755393	chr6	34793179	rs11755420	ENSG00000064995	ENST00000420584	TAF11	34791272	34793400	EndoC_BH1_57375	openGene2openGene	SLE
metabolic	EndoC_BH1	rs34840245	chr6	34887209	rs78903789	ENSG00000124678	ENST00000505911	TCP11	34887194	34888589	EndoC_BH1_57376	openGene2openGene	SLE
metabolic	EndoC_BH1	rs231972	chr16	28542481	rs151225	ENSG00000188603	ENST00000561689	CLN3	28542465	28543536	EndoC_BH1_23905	ocr2openGene	T1D
metabolic	EndoC_BH1	rs9469899	chr6	34757881	rs28398813	ENSG00000124678	ENST00000510465	TCP11	34756201	34757901	EndoC_BH1_57374	openGene2openGene	GD
metabolic	EndoC_BH1	rs13153019	chr5	177357511	rs4075958	ENSG00000213347	ENST00000503473	MXD3	177357147	177358217	EndoC_BH1_56201	openGene2openGene	ALG
metabolic	EndoC_BH1	rs1701704	chr12	56041628	rs705704	ENSG00000273973	ENST00000619602	ENSG00000273973	56041035	56042632	EndoC_BH1_14339	openGene2openGene	T1D
metabolic	EndoC_BH1	rs2017445	chr12	56080595	rs3741499	ENSG00000181852	ENST00000549038	RNF41	56079010	56080750	EndoC_BH1_14341	openGene2openGene	VIT
metabolic	EndoC_BH1	rs61759532	chr17	7330793	rs3809822	ENSG00000072778	ENST00000577433	ACADVL	7328840	7330806	EndoC_BH1_25325	openGene2openGene	T1D
metabolic	EndoC_BH1	rs2017445	chr12	56041628	rs705704	ENSG00000258056	ENST00000552576	CD63-AS1	56041035	56042632	EndoC_BH1_14339	openGene2openGene	VIT
metabolic	EndoC_BH1	rs11755393	chr6	34757881	rs28398813	ENSG00000186577	ENST00000636500	SMIM29	34756201	34757901	EndoC_BH1_57374	openGene2openGene	SLE
metabolic	EndoC_BH1	rs34779708	chr10	35097045	rs35136660	ENSG00000108094	ENST00000692866	CUL2	35096141	35097706	EndoC_BH1_7116	ocr2openGene	IBD
metabolic	EndoC_BH1	rs13205210	chr6	34887971	rs1051115	ENSG00000124678	ENST00000479418	TCP11	34887194	34888589	EndoC_BH1_57376	openGene2openGene	SLE
metabolic	EndoC_BH1	rs13205210	chr6	34887971	rs1051115	ENSG00000124678	ENST00000486638	TCP11	34887194	34888589	EndoC_BH1_57376	openGene2openGene	SLE
metabolic	EndoC_BH1	rs34779708	chr10	35097112	rs7897457	ENSG00000108094	ENST00000687524	CUL2	35096141	35097706	EndoC_BH1_7116	ocr2openGene	IBD
metabolic	EndoC_BH1	rs5758343	chr22	41413619	rs202634	ENSG00000100412	ENST00000677153	ACO2	41412834	41414850	EndoC_BH1_40528	ocr2openGene	ALG
metabolic	EndoC_BH1	rs5758343	chr22	41414166	rs132920	ENSG00000100412	ENST00000677007	ACO2	41412834	41414850	EndoC_BH1_40528	ocr2openGene	ALG
metabolic	EndoC_BH1	rs28449958	chr16	28824361	rs138159013	ENSG00000188603	ENST00000561689	CLN3	28822460	28824641	EndoC_BH1_23908	openGene2openGene	IBD
metabolic	EndoC_BH1	rs34779708	chr10	35097309	rs7897827	ENSG00000108094	ENST00000686903	CUL2	35096141	35097706	EndoC_BH1_7116	ocr2openGene	IBD
metabolic	EndoC_BH1	rs12421615	chr11	64285685	rs887314	ENSG00000286264	ENST00000652762	ENSG00000286264	64284337	64285967	EndoC_BH1_10821	openGene2openGene	VIT
metabolic	EndoC_BH1	rs78865465	chr12	55974117	rs75639074	ENSG00000197728	ENST00000356464	RPS26	55973436	55974564	EndoC_BH1_14335	openGene2openGene	T1D
metabolic	EndoC_BH1	rs34779708	chr10	35096571	rs68039650	ENSG00000108094	ENST00000688390	CUL2	35096141	35097706	EndoC_BH1_7116	ocr2openGene	IBD
metabolic	EndoC_BH1	rs28411352	chr1	37794831	rs2306627	ENSG00000134690	ENST00000327331	CDCA8	37793343	37795844	EndoC_BH1_945	openGene2openGene	RA
metabolic	EndoC_BH1	rs10876864	chr12	56042145	rs1131017	ENSG00000135404	ENST00000546939	CD63	56041035	56042632	EndoC_BH1_14339	openGene2openGene	ALG
metabolic	EndoC_BH1	rs1701704	chr12	56080696	rs4759229	ENSG00000197728	ENST00000548590	RPS26	56079010	56080750	EndoC_BH1_14341	openGene2openGene	T1D
metabolic	EndoC_BH1	rs7665090	chr4	102636154	rs4496586	ENSG00000164037	ENST00000510559	SLC9B1	102635902	102637007	EndoC_BH1_48790	ocr2openGene	MS
metabolic	EndoC_BH1	rs4252665	chr17	39737410	rs112327574	ENSG00000131748	ENST00000585214	STARD3	39737268	39739983	EndoC_BH1_25839	openGene2openGene	SLE
metabolic	EndoC_BH1	rs2304206	chr19	49677009	rs975484	ENSG00000142534	ENST00000601216	RPS11	49676327	49677851	EndoC_BH1_30177	openGene2openGene	VIT
metabolic	EndoC_BH1	rs7187776	chr16	28824359	rs149808056	ENSG00000188603	ENST00000567804	CLN3	28822460	28824641	EndoC_BH1_23908	openGene2openGene	T1D
metabolic	EndoC_BH1	rs3197999	chr3	50350442	rs73082914	ENSG00000007402	ENST00000487413	CACNA2D2	50350365	50351811	EndoC_BH1_42054	openGene2openGene	IBD
metabolic	EndoC_BH1	rs4252665	chr17	39739722	rs9896940	ENSG00000131748	ENST00000585214	STARD3	39737268	39739983	EndoC_BH1_25839	openGene2openGene	SLE
metabolic	EndoC_BH1	rs2017445	chr12	56041720	rs705705	ENSG00000135404	ENST00000555199	CD63	56041035	56042632	EndoC_BH1_14339	openGene2openGene	VIT
metabolic	EndoC_BH1	rs2247314	chr6	166956742	rs2247314	ENSG00000265828	ENST00000582614	MIR3939	166955933	166957943	EndoC_BH1_61200	openGene2openGene	VIT
metabolic	EndoC_BH1	rs7552167	chr1	24186664	chr1:24186664:AAAC:A	ENSG00000001461	ENST00000488155	NIPAL3	24186432	24188134	EndoC_BH1_596	openGene2openGene	PSO
metabolic	EndoC_BH1	rs45475795	chr4	122603102	rs62324192	ENSG00000145375	ENST00000274008	SPATA5	122602186	122603195	EndoC_BH1_49387	ocr2openGene	RA
metabolic	EndoC_BH1	rs2017445	chr12	56041628	rs705704	ENSG00000170515	ENST00000303305	PA2G4	56041035	56042632	EndoC_BH1_14339	openGene2openGene	VIT
metabolic	EndoC_BH1	rs7120737	chr11	47767827	rs79811093	ENSG00000030066	ENST00000528501	NUP160	47766465	47768095	EndoC_BH1_10572	openGene2openGene	MS
metabolic	EndoC_BH1	rs11714843	chr3	119498465	rs2280670	ENSG00000176142	ENST00000486159	TMEM39A	119497890	119499054	EndoC_BH1_43895	openGene2openGene	JIA
metabolic	EndoC_BH1	rs2256814	chr20	63737947	rs914559	ENSG00000273154	ENST00000490623	ENSG00000273154	63737569	63741496	EndoC_BH1_39227	openGene2openGene	MS
metabolic	EndoC_BH1	rs2017445	chr12	55996852	rs59877680	ENSG00000065357	ENST00000556001	DGKA	55996794	55997961	EndoC_BH1_14336	openGene2openGene	VIT
metabolic	EndoC_BH1	rs33993564	chr5	150846668	rs34156253	ENSG00000256235	ENST00000648745	SMIM3	150846443	150847786	EndoC_BH1_55475	openGene2openGene	IBD
metabolic	EndoC_BH1	rs33993564	chr5	150846579	rs111719118	ENSG00000256235	ENST00000648745	SMIM3	150846443	150847786	EndoC_BH1_55475	openGene2openGene	IBD
metabolic	EndoC_BH1	rs3197999	chr3	49539613	rs10582618	ENSG00000226913	ENST00000665395	BSN-DT	49539502	49540566	EndoC_BH1_42018	ocr2openGene	IBD
metabolic	EndoC_BH1	rs33993564	chr5	150847024	rs10058943	ENSG00000256235	ENST00000526627	SMIM3	150846443	150847786	EndoC_BH1_55475	openGene2openGene	IBD
metabolic	EndoC_BH1	rs2017445	chr12	55996852	rs59877680	ENSG00000185664	ENST00000550590	PMEL	55996794	55997961	EndoC_BH1_14336	openGene2openGene	VIT
metabolic	EndoC_BH1	rs2066819	chr12	56360038	rs2066818	ENSG00000135423	ENST00000483347	GLS2	56359803	56360918	EndoC_BH1_14359	openGene2openGene	PSO
metabolic	EndoC_BH1	rs2066819	chr12	56267121	rs60542959	ENSG00000257303	ENST00000549565	CNPY2-AS1	56266392	56267719	EndoC_BH1_14355	openGene2openGene	PSO
metabolic	EndoC_BH1	rs1463485	chr17	75855927	rs936394	ENSG00000132475	ENST00000589417	H3-3B	75854757	75856539	EndoC_BH1_26818	openGene2openGene	SLE
metabolic	EndoC_BH1	rs1463485	chr17	75854859	rs57287238	ENSG00000132475	ENST00000589417	H3-3B	75854757	75856539	EndoC_BH1_26818	openGene2openGene	SLE
metabolic	EndoC_BH1	rs33993564	chr5	150846682	rs58398445	ENSG00000086589	ENST00000521464	RBM22	150846443	150847786	EndoC_BH1_55475	openGene2openGene	IBD
metabolic	EndoC_BH1	rs12445568	chr16	31033362	rs58726213	ENSG00000175938	ENST00000318663	ORAI3	31032644	31034633	EndoC_BH1_23990	openGene2openGene	PSO
metabolic	EndoC_BH1	rs112006329	chr11	575800	rs34793529	ENSG00000177542	ENST00000530360	SLC25A22	574378	576778	EndoC_BH1_9206	openGene2openGene	SLE
metabolic	EndoC_BH1	rs7132277	chr12	123142435	rs1106240	ENSG00000182196	ENST00000542099	ARL6IP4	123142030	123143617	EndoC_BH1_16528	ocr2openGene	MS
metabolic	EndoC_BH1	rs2017445	chr12	56041720	rs705705	ENSG00000170515	ENST00000551061	PA2G4	56041035	56042632	EndoC_BH1_14339	openGene2openGene	VIT
metabolic	EndoC_BH1	rs7187776	chr16	28863883	rs11864750	ENSG00000177548	ENST00000564473	RABEP2	28863151	28864464	EndoC_BH1_23910	openGene2openGene	T1D
metabolic	EndoC_BH1	rs60542850	chr19	10380676	rs71297581	ENSG00000167807	ENST00000493771	ENSG00000167807	10379933	10381231	EndoC_BH1_29327	openGene2openGene	IBD
metabolic	EndoC_BH1	rs63406760	chr12	122966218	rs4148856	ENSG00000051825	ENST00000538169	MPHOSPH9	122965561	122966996	EndoC_BH1_16520	ocr2openGene	ALG
metabolic	EndoC_BH1	rs34840245	chr6	34887971	rs1051115	ENSG00000124678	ENST00000611141	TCP11	34887194	34888589	EndoC_BH1_57376	openGene2openGene	SLE
metabolic	EndoC_BH1	rs773125	chr12	56042145	rs1131017	ENSG00000185664	ENST00000552882	PMEL	56041035	56042632	EndoC_BH1_14339	openGene2openGene	RA
metabolic	EndoC_BH1	rs2304206	chr19	49665670	rs2304205	ENSG00000126457	ENST00000524771	PRMT1	49664174	49666200	EndoC_BH1_30175	openGene2openGene	VIT
metabolic	EndoC_BH1	rs2304206	chr19	49665763	rs2304204	ENSG00000126457	ENST00000454376	PRMT1	49664174	49666200	EndoC_BH1_30175	openGene2openGene	VIT
metabolic	EndoC_BH1	rs773125	chr12	56042145	rs1131017	ENSG00000185664	ENST00000549418	PMEL	56041035	56042632	EndoC_BH1_14339	openGene2openGene	RA
metabolic	EndoC_BH1	rs773125	chr12	56042145	rs1131017	ENSG00000185664	ENST00000547137	PMEL	56041035	56042632	EndoC_BH1_14339	openGene2openGene	RA
metabolic	EndoC_BH1	rs63406760	chr12	122966218	rs4148856	ENSG00000051825	ENST00000606320	MPHOSPH9	122965561	122966996	EndoC_BH1_16520	ocr2openGene	ALG
metabolic	EndoC_BH1	rs7187776	chr16	28863801	rs7198606	ENSG00000177548	ENST00000544477	RABEP2	28863151	28864464	EndoC_BH1_23910	openGene2openGene	T1D
metabolic	EndoC_BH1	rs78865465	chr12	55974117	rs75639074	ENSG00000170473	ENST00000549939	PYM1	55973436	55974564	EndoC_BH1_14335	openGene2openGene	T1D
metabolic	EndoC_BH1	rs63406760	chr12	123233754	rs1727332	ENSG00000051825	ENST00000369865	MPHOSPH9	123232440	123233933	EndoC_BH1_16530	openGene2openGene	ALG
metabolic	EndoC_BH1	rs1701704	chr12	56041628	rs705704	ENSG00000135404	ENST00000552692	CD63	56041035	56042632	EndoC_BH1_14339	openGene2openGene	T1D
metabolic	EndoC_BH1	rs2304206	chr19	49665614	rs2304206	ENSG00000126457	ENST00000525915	PRMT1	49664174	49666200	EndoC_BH1_30175	openGene2openGene	VIT
metabolic	EndoC_BH1	rs7187776	chr16	28864161	rs7193733	ENSG00000177548	ENST00000564579	RABEP2	28863151	28864464	EndoC_BH1_23910	openGene2openGene	T1D
metabolic	EndoC_BH1	rs34840245	chr6	34887971	rs1051115	ENSG00000124678	ENST00000673754	TCP11	34887194	34888589	EndoC_BH1_57376	openGene2openGene	SLE
metabolic	EndoC_BH1	rs2304206	chr19	49665763	rs2304204	ENSG00000126457	ENST00000610806	PRMT1	49664174	49666200	EndoC_BH1_30175	openGene2openGene	VIT
metabolic	EndoC_BH1	rs13153019	chr5	177357511	rs4075958	ENSG00000196923	ENST00000393551	PDLIM7	177357147	177358217	EndoC_BH1_56201	openGene2openGene	ALG
metabolic	EndoC_BH1	rs13153019	chr5	177357611	rs4075959	ENSG00000196923	ENST00000506537	PDLIM7	177357147	177358217	EndoC_BH1_56201	openGene2openGene	ALG
metabolic	EndoC_BH1	rs13153019	chr5	177357611	rs4075959	ENSG00000196923	ENST00000355572	PDLIM7	177357147	177358217	EndoC_BH1_56201	openGene2openGene	ALG
metabolic	EndoC_BH1	rs33993564	chr5	150847337	rs17111376	ENSG00000197083	ENST00000685103	ZNF300P1	150846443	150847786	EndoC_BH1_55475	openGene2openGene	IBD
metabolic	EndoC_BH1	rs2066819	chr12	56267121	rs60542959	ENSG00000135482	ENST00000546903	ZC3H10	56266392	56267719	EndoC_BH1_14355	openGene2openGene	PSO
metabolic	EndoC_BH1	rs33993564	chr5	150846730	rs11748151	ENSG00000086589	ENST00000447771	RBM22	150846443	150847786	EndoC_BH1_55475	openGene2openGene	IBD
metabolic	EndoC_BH1	rs36014129	chr6	26189128	rs13204572	ENSG00000158406	ENST00000634956	H4C8	26188419	26189372	EndoC_BH1_57088	openGene2openGene	SLE
metabolic	EndoC_BH1	rs2304206	chr19	49677009	rs975484	ENSG00000268006	ENST00000600742	PTOV1-AS1	49676327	49677851	EndoC_BH1_30177	openGene2openGene	VIT
metabolic	EndoC_BH1	rs33993564	chr5	150847024	rs10058943	ENSG00000197083	ENST00000685103	ZNF300P1	150846443	150847786	EndoC_BH1_55475	openGene2openGene	IBD
metabolic	EndoC_BH1	rs1701704	chr12	55996852	rs705702	ENSG00000123411	ENST00000547167	IKZF4	55996794	55997961	EndoC_BH1_14336	openGene2openGene	T1D
metabolic	EndoC_BH1	rs1701704	chr12	55996852	rs705702	ENSG00000123411	ENST00000547791	IKZF4	55996794	55997961	EndoC_BH1_14336	openGene2openGene	T1D
metabolic	EndoC_BH1	rs2256814	chr20	63740688	rs1741708	ENSG00000130590	ENST00000450107	SAMD10	63737569	63741496	EndoC_BH1_39227	openGene2openGene	MS
metabolic	EndoC_BH1	rs11246217	chr11	615010	rs12290989	ENSG00000099834	ENST00000674088	CDHR5	614923	616225	EndoC_BH1_9207	openGene2openGene	SLE
metabolic	EndoC_BH1	rs1048990	chr14	35122110	rs28365850	ENSG00000151327	ENST00000280987	FAM177A1	35121191	35123064	EndoC_BH1_19831	openGene2openGene	ALG
metabolic	EndoC_BH1	rs7552167	chr1	24187123	rs78312791	ENSG00000158055	ENST00000361548	GRHL3	24186432	24188134	EndoC_BH1_596	openGene2openGene	PSO
metabolic	EndoC_BH1	rs34840245	chr6	34757701	rs7743724	ENSG00000186577	ENST00000495581	SMIM29	34756201	34757901	EndoC_BH1_57374	openGene2openGene	SLE
metabolic	EndoC_BH1	rs766751473	chr5	132465058	rs72797306	ENSG00000283782	ENST00000638568	ENSG00000283782	132463870	132465418	EndoC_BH1_54885	ocr2openGene	T1D
metabolic	EndoC_BH1	rs10883723	chr10	102502871	rs2296590	ENSG00000107862	ENST00000679238	GBF1	102501918	102503110	EndoC_BH1_8614	openGene2openGene	ALG
metabolic	EndoC_BH1	rs1701704	chr12	56041628	rs705704	ENSG00000135424	ENST00000556273	ITGA7	56041035	56042632	EndoC_BH1_14339	openGene2openGene	T1D
metabolic	EndoC_BH1	rs2542162	chr18	12884344	rs2292759	ENSG00000128789	ENST00000586587	PSMG2	12883033	12884754	EndoC_BH1_27323	openGene2openGene	T1D
metabolic	EndoC_BH1	rs34840245	chr6	34757701	rs7743724	ENSG00000186577	ENST00000636500	SMIM29	34756201	34757901	EndoC_BH1_57374	openGene2openGene	SLE
metabolic	EndoC_BH1	rs5758343	chr22	41414166	rs132920	ENSG00000100412	ENST00000678688	ACO2	41412834	41414850	EndoC_BH1_40528	ocr2openGene	ALG
metabolic	EndoC_BH1	rs34840245	chr6	34757701	rs7743724	ENSG00000124678	ENST00000611141	TCP11	34756201	34757901	EndoC_BH1_57374	openGene2openGene	SLE
metabolic	EndoC_BH1	rs28449958	chr16	28822933	rs201131521	ENSG00000188603	ENST00000357857	CLN3	28822460	28824641	EndoC_BH1_23908	openGene2openGene	IBD
metabolic	EndoC_BH1	rs61759532	chr17	7330793	rs3809822	ENSG00000072778	ENST00000578269	ACADVL	7328840	7330806	EndoC_BH1_25325	openGene2openGene	T1D
metabolic	EndoC_BH1	rs12445568	chr16	30985550	rs12443808	ENSG00000103507	ENST00000484226	BCKDK	30984813	30986103	EndoC_BH1_23986	openGene2openGene	PSO
metabolic	EndoC_BH1	rs1701704	chr12	56041628	rs705704	ENSG00000065361	ENST00000549282	ERBB3	56041035	56042632	EndoC_BH1_14339	openGene2openGene	T1D
metabolic	EndoC_BH1	rs12445568	chr16	30985550	rs12443808	ENSG00000103507	ENST00000287507	BCKDK	30984813	30986103	EndoC_BH1_23986	openGene2openGene	PSO
metabolic	EndoC_BH1	rs11755393	chr6	34757881	rs28398813	ENSG00000064995	ENST00000689560	TAF11	34756201	34757901	EndoC_BH1_57374	openGene2openGene	SLE
metabolic	EndoC_BH1	rs1701704	chr12	56041628	rs705704	ENSG00000139531	ENST00000266971	SUOX	56041035	56042632	EndoC_BH1_14339	openGene2openGene	T1D
metabolic	EndoC_BH1	rs5758343	chr22	41413633	rs202635	ENSG00000100412	ENST00000679311	ACO2	41412834	41414850	EndoC_BH1_40528	ocr2openGene	ALG
metabolic	EndoC_BH1	rs77599401	chr1	206682455	rs17014160	ENSG00000162889	ENST00000367103	MAPKAPK2	206681927	206682632	EndoC_BH1_5169	ocr2openGene	T1D
metabolic	EndoC_BH1	rs28449958	chr16	28822933	rs201131521	ENSG00000188603	ENST00000568558	CLN3	28822460	28824641	EndoC_BH1_23908	openGene2openGene	IBD
metabolic	EndoC_BH1	rs13205210	chr6	34757701	rs7743724	ENSG00000124614	ENST00000464218	RPS10	34756201	34757901	EndoC_BH1_57374	openGene2openGene	SLE
metabolic	EndoC_BH1	rs1701704	chr12	56080595	rs3741499	ENSG00000197728	ENST00000646449	RPS26	56079010	56080750	EndoC_BH1_14341	openGene2openGene	T1D
metabolic	EndoC_BH1	rs10876864	chr12	56042145	rs1131017	ENSG00000135404	ENST00000552692	CD63	56041035	56042632	EndoC_BH1_14339	openGene2openGene	ALG
metabolic	EndoC_BH1	rs34779708	chr10	35097112	rs7897457	ENSG00000108094	ENST00000374751	CUL2	35096141	35097706	EndoC_BH1_7116	ocr2openGene	IBD
metabolic	EndoC_BH1	rs9611565	chr22	41413633	rs202635	ENSG00000100412	ENST00000676792	ACO2	41412834	41414850	EndoC_BH1_40528	ocr2openGene	VIT
metabolic	EndoC_BH1	rs9611565	chr22	41414166	rs132920	ENSG00000100412	ENST00000216254	ACO2	41412834	41414850	EndoC_BH1_40528	ocr2openGene	VIT
metabolic	EndoC_BH1	rs2066819	chr12	56299736	rs41423244	ENSG00000135423	ENST00000461077	GLS2	56299525	56300977	EndoC_BH1_14356	openGene2openGene	PSO
metabolic	EndoC_BH1	rs78865465	chr12	55974117	rs75639074	ENSG00000135437	ENST00000548082	RDH5	55973436	55974564	EndoC_BH1_14335	openGene2openGene	T1D
metabolic	EndoC_BH1	rs10760123	chr9	120928863	rs7028641	ENSG00000119403	ENST00000487555	PHF19	120928261	120929640	EndoC_BH1_71946	openGene2openGene	ALG
metabolic	EndoC_BH1	rs10760123	chr9	120929191	rs1930786	ENSG00000119403	ENST00000439674	PHF19	120928261	120929640	EndoC_BH1_71946	openGene2openGene	ALG
metabolic	EndoC_BH1	rs7187776	chr16	28880144	rs8055138	ENSG00000169682	ENST00000565975	SPNS1	28879442	28880843	EndoC_BH1_23911	openGene2openGene	T1D
metabolic	EndoC_BH1	rs1217382	chr1	113905292	rs971173	ENSG00000134262	ENST00000489499	AP4B1	113904344	113905806	EndoC_BH1_3083	openGene2openGene	CRO
metabolic	EndoC_BH1	rs10760123	chr9	120928679	rs3761849	ENSG00000106804	ENST00000223642	C5	120928261	120929640	EndoC_BH1_71946	openGene2openGene	ALG
metabolic	EndoC_BH1	rs3197999	chr3	50350442	rs73082914	ENSG00000007402	ENST00000423994	CACNA2D2	50350365	50351811	EndoC_BH1_42054	openGene2openGene	IBD
metabolic	EndoC_BH1	rs7512552	chr1	150293284	rs7512552	ENSG00000143401	ENST00000629042	ANP32E	150293057	150294667	EndoC_BH1_3332	openGene2openGene	ALG
metabolic	EndoC_BH1	rs2256814	chr20	63738542	rs1758201	ENSG00000101246	ENST00000614942	ARFRP1	63737569	63741496	EndoC_BH1_39227	openGene2openGene	MS
metabolic	EndoC_BH1	rs793108	chr10	31122184	rs2793103	ENSG00000237036	ENST00000691219	ZEB1-AS1	31121188	31122377	EndoC_BH1_7042	ocr2openGene	MS
metabolic	EndoC_BH1	rs36014129	chr6	26044636	rs35506517	ENSG00000274750	ENST00000634733	H3C6	26043084	26044658	EndoC_BH1_57073	openGene2openGene	SLE
metabolic	EndoC_BH1	rs28449958	chr16	28880144	rs8055138	ENSG00000275807	ENST00000614819	ENSG00000275807	28879442	28880843	EndoC_BH1_23911	openGene2openGene	IBD
metabolic	EndoC_BH1	rs28449958	chr16	28864161	rs7193733	ENSG00000178952	ENST00000313511	TUFM	28863151	28864464	EndoC_BH1_23910	openGene2openGene	IBD
metabolic	EndoC_BH1	rs28449958	chr16	28863801	rs7198606	ENSG00000196296	ENST00000395503	ATP2A1	28863151	28864464	EndoC_BH1_23910	openGene2openGene	IBD
metabolic	EndoC_BH1	rs2017445	chr12	56041628	rs705704	ENSG00000065357	ENST00000555090	DGKA	56041035	56042632	EndoC_BH1_14339	openGene2openGene	VIT
metabolic	EndoC_BH1	rs2066819	chr12	56299736	rs41423244	ENSG00000139645	ENST00000551023	ANKRD52	56299525	56300977	EndoC_BH1_14356	openGene2openGene	PSO
metabolic	EndoC_BH1	rs7512552	chr1	150293284	rs7512552	ENSG00000143401	ENST00000583931	ANP32E	150293057	150294667	EndoC_BH1_3332	openGene2openGene	ALG
metabolic	EndoC_BH1	rs61759532	chr17	7330793	rs3809822	ENSG00000174282	ENST00000311403	ZBTB4	7328840	7330806	EndoC_BH1_25325	openGene2openGene	T1D
metabolic	EndoC_BH1	rs7512552	chr1	150293284	rs7512552	ENSG00000143401	ENST00000533654	ANP32E	150293057	150294667	EndoC_BH1_3332	openGene2openGene	ALG
metabolic	EndoC_BH1	rs2066819	chr12	56267121	rs60542959	ENSG00000139645	ENST00000680755	ANKRD52	56266392	56267719	EndoC_BH1_14355	openGene2openGene	PSO
metabolic	EndoC_BH1	rs2066819	chr12	56267121	rs60542959	ENSG00000139645	ENST00000680693	ANKRD52	56266392	56267719	EndoC_BH1_14355	openGene2openGene	PSO
metabolic	EndoC_BH1	rs2017445	chr12	55996852	rs59877680	ENSG00000065357	ENST00000547535	DGKA	55996794	55997961	EndoC_BH1_14336	openGene2openGene	VIT
metabolic	EndoC_BH1	rs2017445	chr12	55996852	rs59877680	ENSG00000065357	ENST00000555218	DGKA	55996794	55997961	EndoC_BH1_14336	openGene2openGene	VIT
metabolic	EndoC_BH1	rs112006329	chr11	626220	rs12280580	ENSG00000185507	ENST00000525750	IRF7	624405	627329	EndoC_BH1_9208	openGene2openGene	SLE
metabolic	EndoC_BH1	rs2017445	chr12	55996852	rs59877680	ENSG00000065357	ENST00000547358	DGKA	55996794	55997961	EndoC_BH1_14336	openGene2openGene	VIT
metabolic	EndoC_BH1	rs28449958	chr16	28880144	rs8055138	ENSG00000178952	ENST00000569217	TUFM	28879442	28880843	EndoC_BH1_23911	openGene2openGene	IBD
metabolic	EndoC_BH1	rs28449958	chr16	28880144	rs8055138	ENSG00000178952	ENST00000561644	TUFM	28879442	28880843	EndoC_BH1_23911	openGene2openGene	IBD
metabolic	EndoC_BH1	rs2066819	chr12	56300477	rs2695789	ENSG00000139645	ENST00000680026	ANKRD52	56299525	56300977	EndoC_BH1_14356	openGene2openGene	PSO
metabolic	EndoC_BH1	rs11246217	chr11	626220	rs12280580	ENSG00000185507	ENST00000647801	IRF7	624405	627329	EndoC_BH1_9208	openGene2openGene	SLE
metabolic	EndoC_BH1	rs2304206	chr19	49677009	rs975484	ENSG00000142546	ENST00000339093	NOSIP	49676327	49677851	EndoC_BH1_30177	openGene2openGene	VIT
metabolic	EndoC_BH1	rs793108	chr10	31122184	rs2793103	ENSG00000237036	ENST00000659795	ZEB1-AS1	31121188	31122377	EndoC_BH1_7042	ocr2openGene	MS
metabolic	EndoC_BH1	rs1453560	chr17	39737410	rs112327574	ENSG00000141738	ENST00000394209	GRB7	39737268	39739983	EndoC_BH1_25839	openGene2openGene	SLE
metabolic	EndoC_BH1	rs694739	chr11	64285685	rs887314	ENSG00000126432	ENST00000352435	PRDX5	64284337	64285967	EndoC_BH1_10821	openGene2openGene	MS
metabolic	EndoC_BH1	rs663743	chr11	64285685	rs887314	ENSG00000278359	ENST00000615925	MIR7155	64284337	64285967	EndoC_BH1_10821	openGene2openGene	T1D
metabolic	EndoC_BH1	rs77599401	chr1	206685302	rs181345810	ENSG00000143479	ENST00000367106	DYRK3	206684487	206685817	EndoC_BH1_5170	openGene2openGene	T1D
metabolic	EndoC_BH1	rs7187776	chr16	28846324	rs7187776	ENSG00000196296	ENST00000536376	ATP2A1	28845824	28847178	EndoC_BH1_23909	openGene2openGene	T1D
metabolic	EndoC_BH1	rs112006329	chr11	626220	rs12280580	ENSG00000185507	ENST00000348655	IRF7	624405	627329	EndoC_BH1_9208	openGene2openGene	SLE
metabolic	EndoC_BH1	rs7187776	chr16	28846324	rs7187776	ENSG00000196296	ENST00000562185	ATP2A1	28845824	28847178	EndoC_BH1_23909	openGene2openGene	T1D
metabolic	EndoC_BH1	rs12445568	chr16	31033576	rs12445650	ENSG00000089280	ENST00000568685	FUS	31032644	31034633	EndoC_BH1_23990	openGene2openGene	PSO
metabolic	EndoC_BH1	rs2038255	chr14	35122110	rs28365850	ENSG00000100906	ENST00000553342	NFKBIA	35121191	35123064	EndoC_BH1_19831	openGene2openGene	ECZ
metabolic	EndoC_BH1	rs2304206	chr19	49677009	rs975484	ENSG00000142546	ENST00000598544	NOSIP	49676327	49677851	EndoC_BH1_30177	openGene2openGene	VIT
metabolic	EndoC_BH1	rs78865465	chr12	55974117	rs75639074	ENSG00000257390	ENST00000550124	ENSG00000257390	55973436	55974564	EndoC_BH1_14335	openGene2openGene	T1D
metabolic	EndoC_BH1	rs77599401	chr1	206673499	rs74147142	ENSG00000237605	ENST00000425161	DYRK3-AS1	206672099	206674203	EndoC_BH1_5168	ocr2openGene	T1D
metabolic	EndoC_BH1	rs9469899	chr6	34792385	rs7769961	ENSG00000064995	ENST00000693593	TAF11	34791272	34793400	EndoC_BH1_57375	openGene2openGene	GD
metabolic	EndoC_BH1	rs4976646	chr5	177357447	rs4976689	ENSG00000196923	ENST00000393551	PDLIM7	177357147	177358217	EndoC_BH1_56201	openGene2openGene	MS
metabolic	EndoC_BH1	rs508970	chr11	61130440	rs7876	ENSG00000110107	ENST00000546152	PRPF19	61129581	61130648	EndoC_BH1_10693	ocr2openGene	RA
metabolic	EndoC_BH1	rs10200159	chr2	55618001	rs34380337	ENSG00000085760	ENST00000404297	MTIF2	55616530	55619009	EndoC_BH1_32196	openGene2openGene	VIT
metabolic	EndoC_BH1	rs9469899	chr6	34792806	rs7752522	ENSG00000064995	ENST00000693593	TAF11	34791272	34793400	EndoC_BH1_57375	openGene2openGene	GD
metabolic	EndoC_BH1	rs1170436	chr16	68530545	rs1645975	ENSG00000039068	ENST00000261769	CDH1	68529618	68530601	EndoC_BH1_24535	openGene2openGene	SLE
metabolic	EndoC_BH1	rs508970	chr11	61129867	rs10897141	ENSG00000110107	ENST00000546152	PRPF19	61129581	61130648	EndoC_BH1_10693	ocr2openGene	RA
metabolic	EndoC_BH1	rs3197999	chr3	50515725	rs35694819	ENSG00000271858	ENST00000607362	CYB561D2	50515633	50516805	EndoC_BH1_42065	ocr2openGene	IBD
metabolic	EndoC_BH1	rs1048990	chr14	35122110	rs28365850	ENSG00000258704	ENST00000689842	SRP54-AS1	35121191	35123064	EndoC_BH1_19831	openGene2openGene	ALG
metabolic	EndoC_BH1	rs1048990	chr14	35292469	rs1048990	ENSG00000100890	ENST00000250377	PRORP	35290830	35293094	EndoC_BH1_19833	openGene2openGene	ALG
metabolic	EndoC_BH1	rs28449958	chr16	28880144	rs8055138	ENSG00000260442	ENST00000691192	ATP2A1-AS1	28879442	28880843	EndoC_BH1_23911	openGene2openGene	IBD
metabolic	EndoC_BH1	rs2017445	chr12	56041628	rs705704	ENSG00000065361	ENST00000549672	ERBB3	56041035	56042632	EndoC_BH1_14339	openGene2openGene	VIT
metabolic	EndoC_BH1	rs1048990	chr14	35122110	rs28365850	ENSG00000258704	ENST00000686430	SRP54-AS1	35121191	35123064	EndoC_BH1_19831	openGene2openGene	ALG
metabolic	EndoC_BH1	rs2017445	chr12	56041628	rs705704	ENSG00000065361	ENST00000411731	ERBB3	56041035	56042632	EndoC_BH1_14339	openGene2openGene	VIT
metabolic	EndoC_BH1	rs2304206	chr19	49677009	rs975484	ENSG00000104960	ENST00000594151	PTOV1	49676327	49677851	EndoC_BH1_30177	openGene2openGene	VIT
metabolic	EndoC_BH1	rs3197999	chr3	50299601	rs34136796	ENSG00000068001	ENST00000426286	HYAL2	50298752	50300238	EndoC_BH1_42049	openGene2openGene	IBD
metabolic	EndoC_BH1	rs11246217	chr11	625085	rs58688157	ENSG00000177156	ENST00000528097	TALDO1	624405	627329	EndoC_BH1_9208	openGene2openGene	SLE
metabolic	EndoC_BH1	rs9469899	chr6	34792959	rs11757370	ENSG00000064995	ENST00000686190	TAF11	34791272	34793400	EndoC_BH1_57375	openGene2openGene	GD
metabolic	EndoC_BH1	rs2304206	chr19	49677009	rs975484	ENSG00000104870	ENST00000598491	FCGRT	49676327	49677851	EndoC_BH1_30177	openGene2openGene	VIT
metabolic	EndoC_BH1	rs7187776	chr16	28864161	rs7193733	ENSG00000178188	ENST00000322610	SH2B1	28863151	28864464	EndoC_BH1_23910	openGene2openGene	T1D
metabolic	EndoC_BH1	rs3197999	chr3	50391047	rs115586086	ENSG00000271858	ENST00000606665	CYB561D2	50390823	50391432	EndoC_BH1_42058	ocr2openGene	IBD
metabolic	EndoC_BH1	rs28449958	chr16	28822933	rs201131521	ENSG00000260442	ENST00000686287	ATP2A1-AS1	28822460	28824641	EndoC_BH1_23908	openGene2openGene	IBD
metabolic	EndoC_BH1	rs28449958	chr16	28863883	rs11864750	ENSG00000260442	ENST00000566956	ATP2A1-AS1	28863151	28864464	EndoC_BH1_23910	openGene2openGene	IBD
metabolic	EndoC_BH1	rs10883723	chr10	102503918	rs3818470	ENSG00000107862	ENST00000679238	GBF1	102503676	102504102	EndoC_BH1_8615	openGene2openGene	ALG
metabolic	EndoC_BH1	rs112006329	chr11	626220	rs12280580	ENSG00000023191	ENST00000524464	RNH1	624405	627329	EndoC_BH1_9208	openGene2openGene	SLE
metabolic	EndoC_BH1	rs12445568	chr16	30958236	rs62055866	ENSG00000099364	ENST00000565690	FBXL19	30956777	30958890	EndoC_BH1_23985	openGene2openGene	PSO
metabolic	EndoC_BH1	rs5743618	chr4	38783103	rs10004195	ENSG00000065882	ENST00000406664	TBC1D1	38782378	38783466	EndoC_BH1_47152	openGene2openGene	ALG
metabolic	EndoC_BH1	rs7679	chr20	45934368	rs1057208	ENSG00000101473	ENST00000488679	ACOT8	45933658	45935677	EndoC_BH1_38774	openGene2openGene	SLE
metabolic	EndoC_BH1	rs61759532	chr17	7330793	rs3809822	ENSG00000072778	ENST00000580263	ACADVL	7328840	7330806	EndoC_BH1_25325	openGene2openGene	T1D
metabolic	EndoC_BH1	rs146029108	chr9	136363451	rs140876101	ENSG00000187796	ENST00000556340	CARD9	136362901	136364302	EndoC_BH1_72428	openGene2openGene	CRO
metabolic	EndoC_BH1	rs61759532	chr17	7330793	rs3809822	ENSG00000072778	ENST00000582056	ACADVL	7328840	7330806	EndoC_BH1_25325	openGene2openGene	T1D
metabolic	EndoC_BH1	rs11246217	chr11	575800	rs34793529	ENSG00000174775	ENST00000468682	HRAS	574378	576778	EndoC_BH1_9206	openGene2openGene	SLE
metabolic	EndoC_BH1	rs7723899	chr5	96984882	rs9314181	ENSG00000164308	ENST00000379904	ERAP2	96983979	96985264	EndoC_BH1_53851	ocr2openGene	CRO
metabolic	EndoC_BH1	rs663743	chr11	64285685	rs887314	ENSG00000173113	ENST00000539854	TRMT112	64284337	64285967	EndoC_BH1_10821	openGene2openGene	T1D
metabolic	EndoC_BH1	rs793108	chr10	31122184	rs2793103	ENSG00000148516	ENST00000559496	ZEB1	31121188	31122377	EndoC_BH1_7042	ocr2openGene	MS
metabolic	EndoC_BH1	rs793108	chr10	31122184	rs2793103	ENSG00000148516	ENST00000558832	ZEB1	31121188	31122377	EndoC_BH1_7042	ocr2openGene	MS
metabolic	EndoC_BH1	rs11643872	chr16	30958165	rs11643872	ENSG00000103496	ENST00000566353	STX4	30956777	30958890	EndoC_BH1_23985	openGene2openGene	GD
metabolic	EndoC_BH1	rs1453560	chr17	39739722	rs9896940	ENSG00000141738	ENST00000485182	GRB7	39737268	39739983	EndoC_BH1_25839	openGene2openGene	SLE
metabolic	EndoC_BH1	rs10876864	chr12	56042145	rs1131017	ENSG00000065361	ENST00000546884	ERBB3	56041035	56042632	EndoC_BH1_14339	openGene2openGene	ALG
metabolic	EndoC_BH1	rs7187776	chr16	28824359	rs149808056	ENSG00000188603	ENST00000636853	CLN3	28822460	28824641	EndoC_BH1_23908	openGene2openGene	T1D
metabolic	EndoC_BH1	rs7512552	chr1	150293199	rs7554686	ENSG00000159208	ENST00000447007	CIART	150293057	150294667	EndoC_BH1_3332	openGene2openGene	ECZ
metabolic	EndoC_BH1	rs5758343	chr22	41414166	rs132920	ENSG00000100412	ENST00000677153	ACO2	41412834	41414850	EndoC_BH1_40528	ocr2openGene	ALG
metabolic	EndoC_BH1	rs34779708	chr10	35097045	rs35136660	ENSG00000108094	ENST00000626172	CUL2	35096141	35097706	EndoC_BH1_7116	ocr2openGene	IBD
metabolic	EndoC_BH1	rs34779708	chr10	35097112	rs7897457	ENSG00000108094	ENST00000626172	CUL2	35096141	35097706	EndoC_BH1_7116	ocr2openGene	IBD
metabolic	EndoC_BH1	rs10876864	chr12	56042145	rs1131017	ENSG00000135404	ENST00000548898	CD63	56041035	56042632	EndoC_BH1_14339	openGene2openGene	ALG
metabolic	EndoC_BH1	rs10876864	chr12	56042145	rs1131017	ENSG00000135404	ENST00000548160	CD63	56041035	56042632	EndoC_BH1_14339	openGene2openGene	ALG
metabolic	EndoC_BH1	rs10876864	chr12	56042145	rs1131017	ENSG00000135404	ENST00000552067	CD63	56041035	56042632	EndoC_BH1_14339	openGene2openGene	ALG
metabolic	EndoC_BH1	rs4690229	chr4	973551	rs113075206	ENSG00000127415	ENST00000509948	IDUA	972602	974344	EndoC_BH1_46373	openGene2openGene	SLE
metabolic	EndoC_BH1	rs3197999	chr3	49873224	rs1317571	ENSG00000176095	ENST00000460540	IP6K1	49872898	49874084	EndoC_BH1_42030	ocr2openGene	IBD
metabolic	EndoC_BH1	rs3197999	chr3	49873224	rs1317571	ENSG00000176095	ENST00000468463	IP6K1	49872898	49874084	EndoC_BH1_42030	ocr2openGene	IBD
metabolic	EndoC_BH1	rs7187776	chr16	28880144	rs8055138	ENSG00000169682	ENST00000568388	SPNS1	28879442	28880843	EndoC_BH1_23911	openGene2openGene	T1D
metabolic	EndoC_BH1	rs10936599	chr3	169764547	rs2293607	ENSG00000173889	ENST00000497658	PHC3	169764291	169765568	EndoC_BH1_45445	openGene2openGene	CEL
metabolic	EndoC_BH1	rs1453560	chr17	39737410	rs112327574	ENSG00000131748	ENST00000585214	STARD3	39737268	39739983	EndoC_BH1_25839	openGene2openGene	SLE
metabolic	EndoC_BH1	rs7187776	chr16	28824359	rs149808056	ENSG00000188603	ENST00000566083	CLN3	28822460	28824641	EndoC_BH1_23908	openGene2openGene	T1D
metabolic	EndoC_BH1	rs8042861	chr15	90388225	rs2589941	ENSG00000140577	ENST00000561218	CRTC3	90387499	90388921	EndoC_BH1_23023	openGene2openGene	MS
metabolic	EndoC_BH1	rs2017445	chr12	56041628	rs705704	ENSG00000135404	ENST00000555199	CD63	56041035	56042632	EndoC_BH1_14339	openGene2openGene	VIT
metabolic	EndoC_BH1	rs1887428	chr9	4984530	rs1887428	ENSG00000287759	ENST00000663238	ENSG00000287759	4984229	4985756	EndoC_BH1_69482	openGene2openGene	IBD
metabolic	EndoC_BH1	rs2256814	chr20	63737947	rs914559	ENSG00000101246	ENST00000607873	ARFRP1	63737569	63741496	EndoC_BH1_39227	openGene2openGene	MS
metabolic	EndoC_BH1	rs7132277	chr12	123142435	rs1106240	ENSG00000150967	ENST00000622723	ABCB9	123142030	123143617	EndoC_BH1_16528	ocr2openGene	MS
metabolic	EndoC_BH1	rs11755393	chr6	34792959	rs11757370	ENSG00000272288	ENST00000689838	ILRUN-AS1	34791272	34793400	EndoC_BH1_57375	openGene2openGene	SLE
metabolic	EndoC_BH1	rs10663129	chr3	141486721	rs3806647	ENSG00000114125	ENST00000477012	RNF7	141486447	141488060	EndoC_BH1_44448	openGene2openGene	ALG
metabolic	EndoC_BH1	rs11714843	chr3	119498465	rs2280670	ENSG00000176142	ENST00000319172	TMEM39A	119497890	119499054	EndoC_BH1_43895	openGene2openGene	JIA
metabolic	EndoC_BH1	rs63406760	chr12	123142435	rs1106240	ENSG00000182196	ENST00000426960	ARL6IP4	123142030	123143617	EndoC_BH1_16528	ocr2openGene	ALG
metabolic	EndoC_BH1	rs5758343	chr22	41448782	rs202657	ENSG00000100412	ENST00000678600	ACO2	41448216	41448825	EndoC_BH1_40531	ocr2openGene	ALG
metabolic	EndoC_BH1	rs2038255	chr14	35122110	rs28365850	ENSG00000165410	ENST00000554470	CFL2	35121191	35123064	EndoC_BH1_19831	openGene2openGene	ECZ
metabolic	EndoC_BH1	rs11681718	chr2	102473668	rs17027255	ENSG00000135953	ENST00000258436	MFSD9	102472454	102473951	EndoC_BH1_33139	openGene2openGene	SLE
metabolic	EndoC_BH1	rs11755393	chr6	34792806	rs7752522	ENSG00000272288	ENST00000606496	ILRUN-AS1	34791272	34793400	EndoC_BH1_57375	openGene2openGene	SLE
metabolic	EndoC_BH1	rs11246217	chr11	575800	rs34793529	ENSG00000099834	ENST00000674088	CDHR5	574378	576778	EndoC_BH1_9206	openGene2openGene	SLE
metabolic	EndoC_BH1	rs663743	chr11	64285685	rs887314	ENSG00000173264	ENST00000536667	GPR137	64284337	64285967	EndoC_BH1_10821	openGene2openGene	T1D
metabolic	EndoC_BH1	rs2066819	chr12	56333921	rs80317430	ENSG00000170581	ENST00000555646	STAT2	56333046	56334726	EndoC_BH1_14358	openGene2openGene	PSO
metabolic	EndoC_BH1	rs11246217	chr11	575408	rs56333810	ENSG00000099834	ENST00000674088	CDHR5	574378	576778	EndoC_BH1_9206	openGene2openGene	SLE
metabolic	EndoC_BH1	rs28449958	chr16	28864161	rs7193733	ENSG00000168488	ENST00000325215	ATXN2L	28863151	28864464	EndoC_BH1_23910	openGene2openGene	IBD
metabolic	EndoC_BH1	rs63406760	chr12	123142469	rs1106241	ENSG00000182196	ENST00000413381	ARL6IP4	123142030	123143617	EndoC_BH1_16528	ocr2openGene	ALG
metabolic	EndoC_BH1	rs11246217	chr11	575408	rs56333810	ENSG00000177106	ENST00000527199	EPS8L2	574378	576778	EndoC_BH1_9206	openGene2openGene	SLE
metabolic	EndoC_BH1	rs773125	chr12	56042145	rs1131017	ENSG00000258311	ENST00000551946	ENSG00000258311	56041035	56042632	EndoC_BH1_14339	openGene2openGene	RA
metabolic	EndoC_BH1	rs28449958	chr16	28863226	rs62037367	ENSG00000168488	ENST00000382686	ATXN2L	28863151	28864464	EndoC_BH1_23910	openGene2openGene	IBD
metabolic	EndoC_BH1	rs2800709	chr6	127118152	rs2800709	ENSG00000203760	ENST00000368325	CENPW	127118062	127121700	EndoC_BH1_59956	openGene2openGene	CRO
metabolic	EndoC_BH1	rs112006329	chr11	575408	rs56333810	ENSG00000177106	ENST00000527199	EPS8L2	574378	576778	EndoC_BH1_9206	openGene2openGene	SLE
metabolic	EndoC_BH1	rs63406760	chr12	123142469	rs1106241	ENSG00000111325	ENST00000397389	OGFOD2	123142030	123143617	EndoC_BH1_16528	ocr2openGene	ALG
metabolic	EndoC_BH1	rs63406760	chr12	123142469	rs1106241	ENSG00000111325	ENST00000536615	OGFOD2	123142030	123143617	EndoC_BH1_16528	ocr2openGene	ALG
metabolic	EndoC_BH1	rs63406760	chr12	123142469	rs1106241	ENSG00000182196	ENST00000426960	ARL6IP4	123142030	123143617	EndoC_BH1_16528	ocr2openGene	ALG
metabolic	EndoC_BH1	rs2066819	chr12	56333921	rs80317430	ENSG00000139613	ENST00000552674	SMARCC2	56333046	56334726	EndoC_BH1_14358	openGene2openGene	PSO
metabolic	EndoC_BH1	rs9469899	chr6	34792104	rs13215181	ENSG00000196821	ENST00000374023	ILRUN	34791272	34793400	EndoC_BH1_57375	openGene2openGene	GD
metabolic	EndoC_BH1	rs2066819	chr12	56334216	rs2371494	ENSG00000139613	ENST00000552674	SMARCC2	56333046	56334726	EndoC_BH1_14358	openGene2openGene	PSO
metabolic	EndoC_BH1	rs11611029	chr12	55974294	rs11171710	ENSG00000123411	ENST00000547791	IKZF4	55973436	55974564	EndoC_BH1_14335	openGene2openGene	HT
metabolic	EndoC_BH1	rs11755393	chr6	34792385	rs7769961	ENSG00000196821	ENST00000374023	ILRUN	34791272	34793400	EndoC_BH1_57375	openGene2openGene	SLE
metabolic	EndoC_BH1	rs9469899	chr6	34792959	rs11757370	ENSG00000272288	ENST00000667026	ILRUN-AS1	34791272	34793400	EndoC_BH1_57375	openGene2openGene	GD
metabolic	EndoC_BH1	rs9469899	chr6	34792107	rs6934662	ENSG00000064995	ENST00000420584	TAF11	34791272	34793400	EndoC_BH1_57375	openGene2openGene	GD
metabolic	EndoC_BH1	rs11611029	chr12	55974294	rs11171710	ENSG00000123411	ENST00000547167	IKZF4	55973436	55974564	EndoC_BH1_14335	openGene2openGene	HT
metabolic	EndoC_BH1	rs2017445	chr12	56041628	rs705704	ENSG00000139531	ENST00000546833	SUOX	56041035	56042632	EndoC_BH1_14339	openGene2openGene	VIT
metabolic	EndoC_BH1	rs9469899	chr6	34792177	rs6457791	ENSG00000272288	ENST00000667026	ILRUN-AS1	34791272	34793400	EndoC_BH1_57375	openGene2openGene	GD
metabolic	EndoC_BH1	rs2304206	chr19	49665670	rs2304205	ENSG00000169169	ENST00000595568	CPT1C	49664174	49666200	EndoC_BH1_30175	openGene2openGene	VIT
metabolic	EndoC_BH1	rs36014129	chr6	26044636	rs35506517	ENSG00000278637	ENST00000617569	H4C1	26043084	26044658	EndoC_BH1_57073	openGene2openGene	SLE
metabolic	EndoC_BH1	rs7665090	chr4	102628918	rs7699231	ENSG00000109332	ENST00000349311	UBE2D3	102628524	102629369	EndoC_BH1_48789	ocr2openGene	MS
metabolic	EndoC_BH1	rs9469899	chr6	34792107	rs6934662	ENSG00000272288	ENST00000667026	ILRUN-AS1	34791272	34793400	EndoC_BH1_57375	openGene2openGene	GD
metabolic	EndoC_BH1	rs2304206	chr19	49665670	rs2304205	ENSG00000126460	ENST00000246794	PRRG2	49664174	49666200	EndoC_BH1_30175	openGene2openGene	VIT
metabolic	EndoC_BH1	rs2304206	chr19	49665614	rs2304206	ENSG00000126460	ENST00000246794	PRRG2	49664174	49666200	EndoC_BH1_30175	openGene2openGene	VIT
metabolic	EndoC_BH1	rs8054198	chr16	10964558	rs9933623	ENSG00000263080	ENST00000572706	ENSG00000263080	10963899	10964691	EndoC_BH1_23656	ocr2openGene	SLE
metabolic	EndoC_BH1	rs11246217	chr11	615010	rs12290989	ENSG00000099834	ENST00000397542	CDHR5	614923	616225	EndoC_BH1_9207	openGene2openGene	SLE
metabolic	EndoC_BH1	rs9469899	chr6	34792104	rs13215181	ENSG00000272288	ENST00000689838	ILRUN-AS1	34791272	34793400	EndoC_BH1_57375	openGene2openGene	GD
metabolic	EndoC_BH1	rs9469899	chr6	34757881	rs28398813	ENSG00000064999	ENST00000360359	ANKS1A	34756201	34757901	EndoC_BH1_57374	openGene2openGene	GD
metabolic	EndoC_BH1	rs2304206	chr19	49665614	rs2304206	ENSG00000169169	ENST00000596922	CPT1C	49664174	49666200	EndoC_BH1_30175	openGene2openGene	VIT
metabolic	EndoC_BH1	rs3197999	chr3	48685869	rs6792510	ENSG00000177479	ENST00000420814	ARIH2	48685336	48686642	EndoC_BH1_41992	openGene2openGene	IBD
metabolic	EndoC_BH1	rs6889239	chr5	151081488	rs960709	ENSG00000132912	ENST00000517421	DCTN4	151080029	151081841	EndoC_BH1_55480	openGene2openGene	SLE
metabolic	EndoC_BH1	rs7708392	chr5	151081488	rs960709	ENSG00000132912	ENST00000517421	DCTN4	151080029	151081841	EndoC_BH1_55480	openGene2openGene	SLE
metabolic	EndoC_BH1	rs10883723	chr10	102502871	rs2296590	ENSG00000107874	ENST00000486762	CUEDC2	102501918	102503110	EndoC_BH1_8614	openGene2openGene	ALG
metabolic	EndoC_BH1	rs4252665	chr17	39739722	rs9896940	ENSG00000141736	ENST00000578199	ERBB2	39737268	39739983	EndoC_BH1_25839	openGene2openGene	SLE
metabolic	EndoC_BH1	rs7665090	chr4	102629091	rs11724614	ENSG00000109332	ENST00000508818	UBE2D3	102628524	102629369	EndoC_BH1_48789	ocr2openGene	MS
metabolic	EndoC_BH1	rs2066819	chr12	56333921	rs80317430	ENSG00000135423	ENST00000424141	GLS2	56333046	56334726	EndoC_BH1_14358	openGene2openGene	PSO
metabolic	EndoC_BH1	rs41286801	chr1	92485653	rs6689470	ENSG00000122484	ENST00000484158	RPAP2	92482567	92486289	EndoC_BH1_2548	openGene2openGene	MS
metabolic	EndoC_BH1	rs2066819	chr12	56334216	rs2371494	ENSG00000135423	ENST00000491880	GLS2	56333046	56334726	EndoC_BH1_14358	openGene2openGene	PSO
metabolic	EndoC_BH1	rs5758343	chr22	41414166	rs132920	ENSG00000100412	ENST00000676959	ACO2	41412834	41414850	EndoC_BH1_40528	ocr2openGene	ALG
metabolic	EndoC_BH1	rs773125	chr12	56042145	rs1131017	ENSG00000135441	ENST00000548556	BLOC1S1	56041035	56042632	EndoC_BH1_14339	openGene2openGene	RA
metabolic	EndoC_BH1	rs7665090	chr4	102628849	rs7677509	ENSG00000109332	ENST00000508818	UBE2D3	102628524	102629369	EndoC_BH1_48789	ocr2openGene	MS
metabolic	EndoC_BH1	rs1031034	chr4	101347783	rs2850328	ENSG00000248161	ENST00000506972	ENSG00000248161	101346563	101348659	EndoC_BH1_48749	openGene2openGene	VIT
metabolic	EndoC_BH1	rs8079075	chr17	39739722	rs9896940	ENSG00000141736	ENST00000578199	ERBB2	39737268	39739983	EndoC_BH1_25839	openGene2openGene	SLE
metabolic	EndoC_BH1	rs28449958	chr16	28863883	rs11864750	ENSG00000168488	ENST00000564656	ATXN2L	28863151	28864464	EndoC_BH1_23910	openGene2openGene	IBD
metabolic	EndoC_BH1	rs9469899	chr6	34792959	rs11757370	ENSG00000272288	ENST00000689838	ILRUN-AS1	34791272	34793400	EndoC_BH1_57375	openGene2openGene	GD
metabolic	EndoC_BH1	rs3197999	chr3	49358324	rs1800668	ENSG00000067560	ENST00000677684	RHOA	49357807	49359110	EndoC_BH1_42012	openGene2openGene	IBD
metabolic	EndoC_BH1	rs33993564	chr5	150847077	rs10051924	ENSG00000132912	ENST00000627368	DCTN4	150846443	150847786	EndoC_BH1_55475	openGene2openGene	IBD
metabolic	EndoC_BH1	rs331463	chr11	36478745	rs11033651	ENSG00000110442	ENST00000532705	COMMD9	36478694	36479229	EndoC_BH1_10337	ocr2openGene	RA
metabolic	EndoC_BH1	rs112006329	chr11	615011	rs12272434	ENSG00000099834	ENST00000674088	CDHR5	614923	616225	EndoC_BH1_9207	openGene2openGene	SLE
metabolic	EndoC_BH1	rs12445568	chr16	30985551	rs12443627	ENSG00000197302	ENST00000544044	KRBOX5	30984813	30986103	EndoC_BH1_23986	openGene2openGene	PSO
metabolic	EndoC_BH1	rs34779708	chr10	35097309	rs7897827	ENSG00000108094	ENST00000374754	CUL2	35096141	35097706	EndoC_BH1_7116	ocr2openGene	IBD
metabolic	EndoC_BH1	rs150254607	chr4	122602677	rs62324191	ENSG00000145375	ENST00000274008	SPATA5	122602186	122603195	EndoC_BH1_49387	ocr2openGene	ALG
metabolic	EndoC_BH1	rs36014129	chr6	26199675	rs34961555	ENSG00000197903	ENST00000356950	H2BC12	26198826	26199971	EndoC_BH1_57090	openGene2openGene	SLE
metabolic	EndoC_BH1	rs2017445	chr12	56041720	rs705705	ENSG00000123411	ENST00000552689	IKZF4	56041035	56042632	EndoC_BH1_14339	openGene2openGene	VIT
metabolic	EndoC_BH1	rs3197999	chr3	50299601	rs34136796	ENSG00000114383	ENST00000417867	TUSC2	50298752	50300238	EndoC_BH1_42049	openGene2openGene	IBD
metabolic	EndoC_BH1	rs11755393	chr6	34792104	rs13215181	ENSG00000064995	ENST00000420584	TAF11	34791272	34793400	EndoC_BH1_57375	openGene2openGene	SLE
metabolic	EndoC_BH1	rs766751473	chr5	132464269	rs2706336	ENSG00000283782	ENST00000638452	ENSG00000283782	132463870	132465418	EndoC_BH1_54885	ocr2openGene	T1D
metabolic	EndoC_BH1	rs1701704	chr12	56041628	rs705704	ENSG00000135424	ENST00000686981	ITGA7	56041035	56042632	EndoC_BH1_14339	openGene2openGene	T1D
metabolic	EndoC_BH1	rs13205210	chr6	34887971	rs1051115	ENSG00000124678	ENST00000503195	TCP11	34887194	34888589	EndoC_BH1_57376	openGene2openGene	SLE
metabolic	EndoC_BH1	rs61759532	chr17	7330793	rs3809822	ENSG00000181885	ENST00000397317	CLDN7	7328840	7330806	EndoC_BH1_25325	openGene2openGene	T1D
metabolic	EndoC_BH1	rs34840245	chr6	34887209	rs78903789	ENSG00000124678	ENST00000512012	TCP11	34887194	34888589	EndoC_BH1_57376	openGene2openGene	SLE
metabolic	EndoC_BH1	rs10876864	chr12	56042145	rs1131017	ENSG00000170473	ENST00000547925	PYM1	56041035	56042632	EndoC_BH1_14339	openGene2openGene	ALG
metabolic	EndoC_BH1	rs13205210	chr6	34757701	rs7743724	ENSG00000124678	ENST00000503195	TCP11	34756201	34757901	EndoC_BH1_57374	openGene2openGene	SLE
metabolic	EndoC_BH1	rs10876864	chr12	56042145	rs1131017	ENSG00000065357	ENST00000557080	DGKA	56041035	56042632	EndoC_BH1_14339	openGene2openGene	ALG
metabolic	EndoC_BH1	rs7204270	chr16	30183519	rs930392	ENSG00000179965	ENST00000566625	ZNF771	30182738	30184706	EndoC_BH1_23944	openGene2openGene	MS
metabolic	EndoC_BH1	rs28449958	chr16	28822933	rs201131521	ENSG00000188603	ENST00000637578	CLN3	28822460	28824641	EndoC_BH1_23908	openGene2openGene	IBD
metabolic	EndoC_BH1	rs34779708	chr10	35097045	rs35136660	ENSG00000108094	ENST00000687194	CUL2	35096141	35097706	EndoC_BH1_7116	ocr2openGene	IBD
metabolic	EndoC_BH1	rs859637	chr1	172743085	rs859634	ENSG00000120334	ENST00000367710	CENPL	172742289	172743324	EndoC_BH1_3991	ocr2openGene	CEL
metabolic	EndoC_BH1	rs1056198	chr20	49935868	rs11469305	ENSG00000244687	ENST00000461960	UBE2V1	49935801	49937631	EndoC_BH1_38880	openGene2openGene	PSO
metabolic	EndoC_BH1	rs34779708	chr10	35097045	rs35136660	ENSG00000108094	ENST00000687524	CUL2	35096141	35097706	EndoC_BH1_7116	ocr2openGene	IBD
metabolic	EndoC_BH1	rs859637	chr1	172743085	rs859634	ENSG00000120334	ENST00000356198	CENPL	172742289	172743324	EndoC_BH1_3991	ocr2openGene	CEL
metabolic	EndoC_BH1	rs1701704	chr12	56041628	rs705704	ENSG00000229117	ENST00000501597	RPL41	56041035	56042632	EndoC_BH1_14339	openGene2openGene	T1D
metabolic	EndoC_BH1	rs28411352	chr1	37794831	rs2306627	ENSG00000134690	ENST00000373055	CDCA8	37793343	37795844	EndoC_BH1_945	openGene2openGene	RA
metabolic	EndoC_BH1	rs8042861	chr15	90529758	rs113942266	ENSG00000140553	ENST00000486253	UNC45A	90529016	90531064	EndoC_BH1_23026	openGene2openGene	MS
metabolic	EndoC_BH1	rs7187776	chr16	28846324	rs7187776	ENSG00000169682	ENST00000567771	SPNS1	28845824	28847178	EndoC_BH1_23909	openGene2openGene	T1D
metabolic	EndoC_BH1	rs28449958	chr16	28822933	rs201131521	ENSG00000188603	ENST00000568076	CLN3	28822460	28824641	EndoC_BH1_23908	openGene2openGene	IBD
metabolic	EndoC_BH1	rs1056198	chr20	49935868	rs11469305	ENSG00000244687	ENST00000371674	UBE2V1	49935801	49937631	EndoC_BH1_38880	openGene2openGene	PSO
metabolic	EndoC_BH1	rs9611565	chr22	41413633	rs202635	ENSG00000100412	ENST00000216254	ACO2	41412834	41414850	EndoC_BH1_40528	ocr2openGene	VIT
metabolic	EndoC_BH1	rs1453560	chr17	39739722	rs9896940	ENSG00000131748	ENST00000580611	STARD3	39737268	39739983	EndoC_BH1_25839	openGene2openGene	SLE
metabolic	EndoC_BH1	rs4809219	chr20	63741353	rs4809221	ENSG00000101152	ENST00000360864	DNAJC5	63737569	63741496	EndoC_BH1_39227	openGene2openGene	ECZ
metabolic	EndoC_BH1	rs10760123	chr9	120929191	rs1930786	ENSG00000106804	ENST00000223642	C5	120928261	120929640	EndoC_BH1_71946	openGene2openGene	ALG
metabolic	EndoC_BH1	rs7665090	chr4	102636094	rs10027437	ENSG00000164037	ENST00000510559	SLC9B1	102635902	102637007	EndoC_BH1_48790	ocr2openGene	MS
metabolic	EndoC_BH1	rs3197999	chr3	50350442	rs73082914	ENSG00000007402	ENST00000429770	CACNA2D2	50350365	50351811	EndoC_BH1_42054	openGene2openGene	IBD
metabolic	EndoC_BH1	rs10883723	chr10	102502871	rs2296590	ENSG00000171206	ENST00000646349	TRIM8	102501918	102503110	EndoC_BH1_8614	openGene2openGene	ALG
metabolic	EndoC_BH1	rs1701704	chr12	56041628	rs705704	ENSG00000065357	ENST00000546878	DGKA	56041035	56042632	EndoC_BH1_14339	openGene2openGene	T1D
metabolic	EndoC_BH1	rs7187776	chr16	28863801	rs7198606	ENSG00000260442	ENST00000686287	ATP2A1-AS1	28863151	28864464	EndoC_BH1_23910	openGene2openGene	T1D
metabolic	EndoC_BH1	rs1887428	chr9	4984530	rs1887428	ENSG00000287759	ENST00000655730	ENSG00000287759	4984229	4985756	EndoC_BH1_69482	openGene2openGene	IBD
metabolic	EndoC_BH1	rs1056198	chr20	49937166	rs6125825	ENSG00000244687	ENST00000625172	UBE2V1	49935801	49937631	EndoC_BH1_38880	openGene2openGene	PSO
metabolic	EndoC_BH1	rs7552167	chr1	24187278	rs4090311	ENSG00000001461	ENST00000374399	NIPAL3	24186432	24188134	EndoC_BH1_596	openGene2openGene	PSO
metabolic	EndoC_BH1	rs7512552	chr1	150293199	rs7554686	ENSG00000222222	ENST00000410290	RNU2-17P	150293057	150294667	EndoC_BH1_3332	openGene2openGene	ECZ
metabolic	EndoC_BH1	rs5758343	chr22	41448782	rs202657	ENSG00000100412	ENST00000466237	ACO2	41448216	41448825	EndoC_BH1_40531	ocr2openGene	ALG
metabolic	EndoC_BH1	rs45475795	chr4	122602677	rs62324191	ENSG00000145375	ENST00000274008	SPATA5	122602186	122603195	EndoC_BH1_49387	ocr2openGene	RA
metabolic	EndoC_BH1	rs5758343	chr22	41468212	rs505533	ENSG00000100413	ENST00000420561	POLR3H	41468029	41469694	EndoC_BH1_40532	openGene2openGene	ALG
metabolic	EndoC_BH1	rs2304206	chr19	49677009	rs975484	ENSG00000126456	ENST00000601291	IRF3	49676327	49677851	EndoC_BH1_30177	openGene2openGene	VIT
metabolic	EndoC_BH1	rs10936599	chr3	169764547	rs2293607	ENSG00000173889	ENST00000467570	PHC3	169764291	169765568	EndoC_BH1_45445	openGene2openGene	CEL
metabolic	EndoC_BH1	rs45475795	chr4	122602677	rs62324191	ENSG00000145375	ENST00000675612	SPATA5	122602186	122603195	EndoC_BH1_49387	ocr2openGene	RA
metabolic	EndoC_BH1	rs33993564	chr5	150846701	rs61270113	ENSG00000086589	ENST00000521594	RBM22	150846443	150847786	EndoC_BH1_55475	openGene2openGene	IBD
metabolic	EndoC_BH1	rs2066819	chr12	56334216	rs2371494	ENSG00000135469	ENST00000546544	COQ10A	56333046	56334726	EndoC_BH1_14358	openGene2openGene	PSO
metabolic	EndoC_BH1	rs2256814	chr20	63737947	rs914559	ENSG00000101150	ENST00000369927	TPD52L2	63737569	63741496	EndoC_BH1_39227	openGene2openGene	MS
metabolic	EndoC_BH1	rs1056198	chr20	49935868	rs11469305	ENSG00000244687	ENST00000617119	UBE2V1	49935801	49937631	EndoC_BH1_38880	openGene2openGene	PSO
metabolic	EndoC_BH1	rs33993564	chr5	150846690	rs33993564	ENSG00000197083	ENST00000687176	ZNF300P1	150846443	150847786	EndoC_BH1_55475	openGene2openGene	IBD
metabolic	EndoC_BH1	rs10985070	chr9	120877952	rs11794516	ENSG00000243738	ENST00000462921	RN7SL181P	120875753	120877957	EndoC_BH1_71945	openGene2openGene	RA
metabolic	EndoC_BH1	rs1463485	chr17	75855710	rs1463485	ENSG00000132475	ENST00000589417	H3-3B	75854757	75856539	EndoC_BH1_26818	openGene2openGene	SLE
metabolic	EndoC_BH1	rs33993564	chr5	150905246	rs7724036	ENSG00000197043	ENST00000517677	ANXA6	150904302	150905614	EndoC_BH1_55476	openGene2openGene	IBD
metabolic	EndoC_BH1	rs5758343	chr22	41448782	rs202657	ENSG00000100412	ENST00000679311	ACO2	41448216	41448825	EndoC_BH1_40531	ocr2openGene	ALG
metabolic	EndoC_BH1	rs11246217	chr11	575408	rs56333810	ENSG00000177542	ENST00000530360	SLC25A22	574378	576778	EndoC_BH1_9206	openGene2openGene	SLE
metabolic	EndoC_BH1	rs63406760	chr12	123364549	rs7485502	ENSG00000111361	ENST00000539951	EIF2B1	123363765	123365981	EndoC_BH1_16533	openGene2openGene	ALG
metabolic	EndoC_BH1	rs7552167	chr1	24186664	chr1:24186664:AAAC:A	ENSG00000001461	ENST00000339255	NIPAL3	24186432	24188134	EndoC_BH1_596	openGene2openGene	PSO
metabolic	EndoC_BH1	rs2066819	chr12	56334216	rs2371494	ENSG00000135469	ENST00000551814	COQ10A	56333046	56334726	EndoC_BH1_14358	openGene2openGene	PSO
metabolic	EndoC_BH1	rs1463485	chr17	75856326	rs112700585	ENSG00000132475	ENST00000586607	H3-3B	75854757	75856539	EndoC_BH1_26818	openGene2openGene	SLE
metabolic	EndoC_BH1	rs28449958	chr16	28880144	rs8055138	ENSG00000169682	ENST00000567771	SPNS1	28879442	28880843	EndoC_BH1_23911	openGene2openGene	IBD
metabolic	EndoC_BH1	rs180977001	chr3	58332750	rs185407974	ENSG00000168301	ENST00000491093	KCTD6	58332508	58333791	EndoC_BH1_42236	openGene2openGene	SLE
metabolic	EndoC_BH1	rs180977001	chr3	58332737	rs180977001	ENSG00000168301	ENST00000491093	KCTD6	58332508	58333791	EndoC_BH1_42236	openGene2openGene	SLE
metabolic	EndoC_BH1	rs28449958	chr16	28880144	rs8055138	ENSG00000169682	ENST00000565975	SPNS1	28879442	28880843	EndoC_BH1_23911	openGene2openGene	IBD
metabolic	EndoC_BH1	rs13205210	chr6	34887971	rs1051115	ENSG00000124678	ENST00000611141	TCP11	34887194	34888589	EndoC_BH1_57376	openGene2openGene	SLE
metabolic	EndoC_BH1	rs508970	chr11	61129867	rs10897141	ENSG00000110108	ENST00000227525	TMEM109	61129581	61130648	EndoC_BH1_10693	ocr2openGene	RA
metabolic	EndoC_BH1	rs63406760	chr12	122966218	rs4148856	ENSG00000051825	ENST00000539639	MPHOSPH9	122965561	122966996	EndoC_BH1_16520	ocr2openGene	ALG
metabolic	EndoC_BH1	rs63406760	chr12	123233754	rs1727332	ENSG00000051825	ENST00000541437	MPHOSPH9	123232440	123233933	EndoC_BH1_16530	openGene2openGene	ALG
metabolic	EndoC_BH1	rs1701704	chr12	56041628	rs705704	ENSG00000170473	ENST00000549939	PYM1	56041035	56042632	EndoC_BH1_14339	openGene2openGene	T1D
metabolic	EndoC_BH1	rs2304206	chr19	49665670	rs2304205	ENSG00000126457	ENST00000534280	PRMT1	49664174	49666200	EndoC_BH1_30175	openGene2openGene	VIT
metabolic	EndoC_BH1	rs13153019	chr5	177357511	rs4075958	ENSG00000196923	ENST00000505074	PDLIM7	177357147	177358217	EndoC_BH1_56201	openGene2openGene	ALG
metabolic	EndoC_BH1	rs13153019	chr5	177357438	rs4976688	ENSG00000196923	ENST00000506161	PDLIM7	177357147	177358217	EndoC_BH1_56201	openGene2openGene	ALG
metabolic	EndoC_BH1	rs2017445	chr12	56041720	rs705705	ENSG00000185664	ENST00000548747	PMEL	56041035	56042632	EndoC_BH1_14339	openGene2openGene	VIT
metabolic	EndoC_BH1	rs9926533	chr16	31073073	rs11281612	ENSG00000260267	ENST00000564629	ENSG00000260267	31072832	31074935	EndoC_BH1_23992	openGene2openGene	SLE
metabolic	EndoC_BH1	rs2304206	chr19	49665614	rs2304206	ENSG00000126457	ENST00000391851	PRMT1	49664174	49666200	EndoC_BH1_30175	openGene2openGene	VIT
metabolic	EndoC_BH1	rs34840245	chr6	34887971	rs1051115	ENSG00000064995	ENST00000689560	TAF11	34887194	34888589	EndoC_BH1_57376	openGene2openGene	SLE
metabolic	EndoC_BH1	rs13153019	chr5	177357438	rs4976688	ENSG00000196923	ENST00000359895	PDLIM7	177357147	177358217	EndoC_BH1_56201	openGene2openGene	ALG
metabolic	EndoC_BH1	rs33993564	chr5	150846690	rs33993564	ENSG00000197083	ENST00000685103	ZNF300P1	150846443	150847786	EndoC_BH1_55475	openGene2openGene	IBD
metabolic	EndoC_BH1	rs2038255	chr14	35122110	rs28365850	ENSG00000258704	ENST00000554945	SRP54-AS1	35121191	35123064	EndoC_BH1_19831	openGene2openGene	ECZ
metabolic	EndoC_BH1	rs13153019	chr5	177357511	rs4075958	ENSG00000196923	ENST00000355841	PDLIM7	177357147	177358217	EndoC_BH1_56201	openGene2openGene	ALG
metabolic	EndoC_BH1	rs13153019	chr5	177357511	rs4075958	ENSG00000196923	ENST00000486828	PDLIM7	177357147	177358217	EndoC_BH1_56201	openGene2openGene	ALG
metabolic	EndoC_BH1	rs7301381	chr12	8913562	rs10842537	ENSG00000003056	ENST00000543704	M6PR	8913510	8915585	EndoC_BH1_13116	openGene2openGene	T1D
metabolic	EndoC_BH1	rs13205210	chr6	34887209	rs78903789	ENSG00000064995	ENST00000693481	TAF11	34887194	34888589	EndoC_BH1_57376	openGene2openGene	SLE
metabolic	EndoC_BH1	rs9926533	chr16	31073073	rs11281612	ENSG00000089280	ENST00000487045	FUS	31072832	31074935	EndoC_BH1_23992	openGene2openGene	SLE
metabolic	EndoC_BH1	rs4809219	chr20	63740795	rs6062510	ENSG00000101246	ENST00000622789	ARFRP1	63737569	63741496	EndoC_BH1_39227	openGene2openGene	ECZ
metabolic	EndoC_BH1	rs4809219	chr20	63738996	rs1056441	ENSG00000101246	ENST00000619493	ARFRP1	63737569	63741496	EndoC_BH1_39227	openGene2openGene	ECZ
metabolic	EndoC_BH1	rs2256814	chr20	63739379	rs6122159	ENSG00000130590	ENST00000450107	SAMD10	63737569	63741496	EndoC_BH1_39227	openGene2openGene	MS
metabolic	EndoC_BH1	rs2304206	chr19	49665670	rs2304205	ENSG00000126457	ENST00000526224	PRMT1	49664174	49666200	EndoC_BH1_30175	openGene2openGene	VIT
metabolic	EndoC_BH1	rs4809219	chr20	63738996	rs1056441	ENSG00000101246	ENST00000618568	ARFRP1	63737569	63741496	EndoC_BH1_39227	openGene2openGene	ECZ
metabolic	EndoC_BH1	rs10876864	chr12	56042145	rs1131017	ENSG00000123374	ENST00000555408	CDK2	56041035	56042632	EndoC_BH1_14339	openGene2openGene	ALG
metabolic	EndoC_BH1	rs28449958	chr16	28863801	rs7198606	ENSG00000283845	ENST00000577590	MIR4721	28863151	28864464	EndoC_BH1_23910	openGene2openGene	IBD
metabolic	EndoC_BH1	rs9469899	chr6	34757881	rs28398813	ENSG00000270800	ENST00000639877	RPS10-NUDT3	34756201	34757901	EndoC_BH1_57374	openGene2openGene	GD
metabolic	EndoC_BH1	rs11611029	chr12	55974294	rs11171710	ENSG00000273973	ENST00000619602	ENSG00000273973	55973436	55974564	EndoC_BH1_14335	openGene2openGene	HT
metabolic	EndoC_BH1	rs11154801	chr6	135497759	rs13197384	ENSG00000289312	ENST00000691675	ENSG00000289312	135497264	135498747	EndoC_BH1_60278	openGene2openGene	MS
metabolic	EndoC_BH1	rs11681718	chr2	102473219	rs4851011	ENSG00000170417	ENST00000639249	TMEM182	102472454	102473951	EndoC_BH1_33139	openGene2openGene	SLE
metabolic	EndoC_BH1	rs5743618	chr4	38804398	rs5743563	ENSG00000109790	ENST00000508137	KLHL5	38803805	38805257	EndoC_BH1_47153	openGene2openGene	ALG
metabolic	EndoC_BH1	rs12445568	chr16	30985550	rs12443808	ENSG00000103507	ENST00000567530	BCKDK	30984813	30986103	EndoC_BH1_23986	openGene2openGene	PSO
metabolic	EndoC_BH1	rs766751473	chr5	132464269	rs2706336	ENSG00000283782	ENST00000638504	ENSG00000283782	132463870	132465418	EndoC_BH1_54885	ocr2openGene	T1D
metabolic	EndoC_BH1	rs12445568	chr16	30957268	rs4889599	ENSG00000099364	ENST00000562798	FBXL19	30956777	30958890	EndoC_BH1_23985	openGene2openGene	PSO
metabolic	EndoC_BH1	rs5743618	chr4	38783057	rs10034903	ENSG00000065882	ENST00000406664	TBC1D1	38782378	38783466	EndoC_BH1_47152	openGene2openGene	ALG
metabolic	EndoC_BH1	rs61759532	chr17	7330793	rs3809822	ENSG00000072778	ENST00000584103	ACADVL	7328840	7330806	EndoC_BH1_25325	openGene2openGene	T1D
metabolic	EndoC_BH1	rs3197999	chr3	50299601	rs34136796	ENSG00000114383	ENST00000463304	TUSC2	50298752	50300238	EndoC_BH1_42049	openGene2openGene	IBD
metabolic	EndoC_BH1	rs61759532	chr17	7330793	rs3809822	ENSG00000072778	ENST00000578421	ACADVL	7328840	7330806	EndoC_BH1_25325	openGene2openGene	T1D
metabolic	EndoC_BH1	rs61759532	chr17	7330793	rs3809822	ENSG00000072778	ENST00000577191	ACADVL	7328840	7330806	EndoC_BH1_25325	openGene2openGene	T1D
metabolic	EndoC_BH1	rs63406760	chr12	123364549	rs7485502	ENSG00000086598	ENST00000438031	TMED2	123363765	123365981	EndoC_BH1_16533	openGene2openGene	ALG
metabolic	EndoC_BH1	rs1701704	chr12	56041628	rs705704	ENSG00000139531	ENST00000394115	SUOX	56041035	56042632	EndoC_BH1_14339	openGene2openGene	T1D
metabolic	EndoC_BH1	rs7665090	chr4	102636154	rs4496586	ENSG00000109332	ENST00000394803	UBE2D3	102635902	102637007	EndoC_BH1_48790	ocr2openGene	MS
metabolic	EndoC_BH1	rs859637	chr1	172743085	rs859634	ENSG00000120334	ENST00000495275	CENPL	172742289	172743324	EndoC_BH1_3991	ocr2openGene	CEL
metabolic	EndoC_BH1	rs10876864	chr12	56042145	rs1131017	ENSG00000065361	ENST00000267101	ERBB3	56041035	56042632	EndoC_BH1_14339	openGene2openGene	ALG
metabolic	EndoC_BH1	rs1463485	chr17	75856326	rs112700585	ENSG00000204316	ENST00000493383	MRPL38	75854757	75856539	EndoC_BH1_26818	openGene2openGene	SLE
metabolic	EndoC_BH1	rs5758343	chr22	41413899	rs132919	ENSG00000100412	ENST00000678819	ACO2	41412834	41414850	EndoC_BH1_40528	ocr2openGene	ALG
metabolic	EndoC_BH1	rs10876864	chr12	56042145	rs1131017	ENSG00000135404	ENST00000550776	CD63	56041035	56042632	EndoC_BH1_14339	openGene2openGene	ALG
metabolic	EndoC_BH1	rs1701704	chr12	56041628	rs705704	ENSG00000229117	ENST00000358888	RPL41	56041035	56042632	EndoC_BH1_14339	openGene2openGene	T1D
metabolic	EndoC_BH1	rs7204270	chr16	30183519	rs930392	ENSG00000090238	ENST00000563788	YPEL3	30182738	30184706	EndoC_BH1_23944	openGene2openGene	MS
metabolic	EndoC_BH1	rs10790268	chr11	118790689	rs57494551	ENSG00000255121	ENST00000582695	CENATAC-DT	118790265	118791963	EndoC_BH1_12397	openGene2openGene	RA
metabolic	EndoC_BH1	rs2910686	chr5	96936716	rs2548224	ENSG00000164307	ENST00000503921	ERAP1	96934453	96936811	EndoC_BH1_53849	openGene2openGene	PSO
metabolic	EndoC_BH1	rs7187776	chr16	28880144	rs8055138	ENSG00000169682	ENST00000311008	SPNS1	28879442	28880843	EndoC_BH1_23911	openGene2openGene	T1D
metabolic	EndoC_BH1	rs10936599	chr3	169764547	rs2293607	ENSG00000008952	ENST00000480708	SEC62	169764291	169765568	EndoC_BH1_45445	openGene2openGene	CEL
metabolic	EndoC_BH1	rs1463485	chr17	75854859	rs57287238	ENSG00000132475	ENST00000593254	H3-3B	75854757	75856539	EndoC_BH1_26818	openGene2openGene	SLE
metabolic	EndoC_BH1	rs10760123	chr9	120929191	rs1930786	ENSG00000119403	ENST00000419155	PHF19	120928261	120929640	EndoC_BH1_71946	openGene2openGene	ALG
metabolic	EndoC_BH1	rs2247314	chr6	166956723	rs2247315	ENSG00000265828	ENST00000582614	MIR3939	166955933	166957943	EndoC_BH1_61200	openGene2openGene	VIT
metabolic	EndoC_BH1	rs7187776	chr16	28880144	rs8055138	ENSG00000196296	ENST00000536376	ATP2A1	28879442	28880843	EndoC_BH1_23911	openGene2openGene	T1D
metabolic	EndoC_BH1	rs11714843	chr3	119498465	rs2280670	ENSG00000176142	ENST00000482162	TMEM39A	119497890	119499054	EndoC_BH1_43895	openGene2openGene	JIA
metabolic	EndoC_BH1	rs3197999	chr3	48685869	rs6792510	ENSG00000008300	ENST00000164024	CELSR3	48685336	48686642	EndoC_BH1_41992	openGene2openGene	IBD
metabolic	EndoC_BH1	rs7552167	chr1	24187123	rs78312791	ENSG00000001461	ENST00000003912	NIPAL3	24186432	24188134	EndoC_BH1_596	openGene2openGene	PSO
metabolic	EndoC_BH1	rs11714843	chr3	119498465	rs2280670	ENSG00000176142	ENST00000491685	TMEM39A	119497890	119499054	EndoC_BH1_43895	openGene2openGene	JIA
metabolic	EndoC_BH1	rs10760123	chr9	120928679	rs3761849	ENSG00000119403	ENST00000312189	PHF19	120928261	120929640	EndoC_BH1_71946	openGene2openGene	ALG
metabolic	EndoC_BH1	rs112006329	chr11	626220	rs12280580	ENSG00000185507	ENST00000649187	IRF7	624405	627329	EndoC_BH1_9208	openGene2openGene	SLE
metabolic	EndoC_BH1	rs10760123	chr9	120928679	rs3761849	ENSG00000119403	ENST00000373896	PHF19	120928261	120929640	EndoC_BH1_71946	openGene2openGene	ALG
metabolic	EndoC_BH1	rs793108	chr10	31122184	rs2793103	ENSG00000237036	ENST00000687374	ZEB1-AS1	31121188	31122377	EndoC_BH1_7042	ocr2openGene	MS
metabolic	EndoC_BH1	rs2066819	chr12	56299736	rs41423244	ENSG00000139645	ENST00000681390	ANKRD52	56299525	56300977	EndoC_BH1_14356	openGene2openGene	PSO
metabolic	EndoC_BH1	rs2017445	chr12	55996852	rs59877680	ENSG00000065357	ENST00000394147	DGKA	55996794	55997961	EndoC_BH1_14336	openGene2openGene	VIT
metabolic	EndoC_BH1	rs112006329	chr11	626220	rs12280580	ENSG00000185507	ENST00000528413	IRF7	624405	627329	EndoC_BH1_9208	openGene2openGene	SLE
metabolic	EndoC_BH1	rs7665090	chr4	102636372	rs9996834	ENSG00000164037	ENST00000296422	SLC9B1	102635902	102637007	EndoC_BH1_48790	ocr2openGene	MS
metabolic	EndoC_BH1	rs2017445	chr12	55996852	rs59877680	ENSG00000065357	ENST00000548378	DGKA	55996794	55997961	EndoC_BH1_14336	openGene2openGene	VIT
metabolic	EndoC_BH1	rs2017445	chr12	55996852	rs59877680	ENSG00000065357	ENST00000547324	DGKA	55996794	55997961	EndoC_BH1_14336	openGene2openGene	VIT
metabolic	EndoC_BH1	rs28449958	chr16	28863801	rs7198606	ENSG00000178952	ENST00000313511	TUFM	28863151	28864464	EndoC_BH1_23910	openGene2openGene	IBD
metabolic	EndoC_BH1	rs28449958	chr16	28864161	rs7193733	ENSG00000178952	ENST00000565012	TUFM	28863151	28864464	EndoC_BH1_23910	openGene2openGene	IBD
metabolic	EndoC_BH1	rs11246217	chr11	625085	rs58688157	ENSG00000185507	ENST00000527160	IRF7	624405	627329	EndoC_BH1_9208	openGene2openGene	SLE
metabolic	EndoC_BH1	rs2017445	chr12	55996852	rs59877680	ENSG00000065357	ENST00000548479	DGKA	55996794	55997961	EndoC_BH1_14336	openGene2openGene	VIT
metabolic	EndoC_BH1	rs34835	chr16	28554346	rs7191618	ENSG00000196296	ENST00000395503	ATP2A1	28553767	28555098	EndoC_BH1_23906	openGene2openGene	T1D
metabolic	EndoC_BH1	rs11246217	chr11	625085	rs58688157	ENSG00000185507	ENST00000397570	IRF7	624405	627329	EndoC_BH1_9208	openGene2openGene	SLE
metabolic	EndoC_BH1	rs13018977	chr2	241316415	rs13006939	ENSG00000115685	ENST00000473017	PPP1R7	241314705	241316811	EndoC_BH1_37406	openGene2openGene	T1D
metabolic	EndoC_BH1	rs112006329	chr11	626220	rs12280580	ENSG00000185507	ENST00000647801	IRF7	624405	627329	EndoC_BH1_9208	openGene2openGene	SLE
metabolic	EndoC_BH1	rs12445568	chr16	30985551	rs12443627	ENSG00000178226	ENST00000268281	PRSS36	30984813	30986103	EndoC_BH1_23986	openGene2openGene	PSO
metabolic	EndoC_BH1	rs10985070	chr9	120876986	rs73541868	ENSG00000056558	ENST00000373887	TRAF1	120875753	120877957	EndoC_BH1_71945	openGene2openGene	RA
metabolic	EndoC_BH1	rs694739	chr11	64284975	rs2510066	ENSG00000126432	ENST00000352435	PRDX5	64284337	64285967	EndoC_BH1_10821	openGene2openGene	MS
metabolic	EndoC_BH1	rs27293	chr5	96936716	rs2548224	ENSG00000164308	ENST00000513084	ERAP2	96934453	96936811	EndoC_BH1_53849	openGene2openGene	JIA
metabolic	EndoC_BH1	rs77599401	chr1	206685302	rs181345810	ENSG00000143479	ENST00000441486	DYRK3	206684487	206685817	EndoC_BH1_5170	openGene2openGene	T1D
metabolic	EndoC_BH1	rs2304206	chr19	49665670	rs2304205	ENSG00000104870	ENST00000599701	FCGRT	49664174	49666200	EndoC_BH1_30175	openGene2openGene	VIT
metabolic	EndoC_BH1	rs2066819	chr12	56333921	rs80317430	ENSG00000181852	ENST00000548225	RNF41	56333046	56334726	EndoC_BH1_14358	openGene2openGene	PSO
metabolic	EndoC_BH1	rs2304206	chr19	49665763	rs2304204	ENSG00000104870	ENST00000595881	FCGRT	49664174	49666200	EndoC_BH1_30175	openGene2openGene	VIT
metabolic	EndoC_BH1	rs9469899	chr6	34757881	rs28398813	ENSG00000064995	ENST00000650109	TAF11	34756201	34757901	EndoC_BH1_57374	openGene2openGene	GD
metabolic	EndoC_BH1	rs2304206	chr19	49665614	rs2304206	ENSG00000104870	ENST00000599988	FCGRT	49664174	49666200	EndoC_BH1_30175	openGene2openGene	VIT
metabolic	EndoC_BH1	rs9469899	chr6	34757881	rs28398813	ENSG00000064995	ENST00000693593	TAF11	34756201	34757901	EndoC_BH1_57374	openGene2openGene	GD
metabolic	EndoC_BH1	rs2304206	chr19	49665670	rs2304205	ENSG00000104870	ENST00000594823	FCGRT	49664174	49666200	EndoC_BH1_30175	openGene2openGene	VIT
metabolic	EndoC_BH1	rs7120737	chr11	47565510	rs11039300	ENSG00000149187	ENST00000532048	CELF1	47564919	47566322	EndoC_BH1_10566	openGene2openGene	MS
metabolic	EndoC_BH1	rs112006329	chr11	575408	rs56333810	ENSG00000177156	ENST00000530440	TALDO1	574378	576778	EndoC_BH1_9206	openGene2openGene	SLE
metabolic	EndoC_BH1	rs12445568	chr16	30957268	rs4889599	ENSG00000167395	ENST00000300850	ZNF646	30956777	30958890	EndoC_BH1_23985	openGene2openGene	PSO
metabolic	EndoC_BH1	rs4976646	chr5	177357447	rs4976689	ENSG00000196923	ENST00000486828	PDLIM7	177357147	177358217	EndoC_BH1_56201	openGene2openGene	MS
metabolic	EndoC_BH1	rs11755393	chr6	34792177	rs6457791	ENSG00000064995	ENST00000361288	TAF11	34791272	34793400	EndoC_BH1_57375	openGene2openGene	SLE
metabolic	EndoC_BH1	rs1170436	chr16	68529741	rs1728773	ENSG00000039068	ENST00000566612	CDH1	68529618	68530601	EndoC_BH1_24535	openGene2openGene	SLE
metabolic	EndoC_BH1	rs3197999	chr3	50292395	rs1076872	ENSG00000068001	ENST00000424190	HYAL2	50291671	50293090	EndoC_BH1_42048	openGene2openGene	IBD
metabolic	EndoC_BH1	rs2304206	chr19	49677009	rs975484	ENSG00000104870	ENST00000596975	FCGRT	49676327	49677851	EndoC_BH1_30177	openGene2openGene	VIT
metabolic	EndoC_BH1	rs11755393	chr6	34792806	rs7752522	ENSG00000064995	ENST00000693481	TAF11	34791272	34793400	EndoC_BH1_57375	openGene2openGene	SLE
metabolic	EndoC_BH1	rs11246217	chr11	625085	rs58688157	ENSG00000177156	ENST00000530440	TALDO1	624405	627329	EndoC_BH1_9208	openGene2openGene	SLE
metabolic	EndoC_BH1	rs2304206	chr19	49677009	rs975484	ENSG00000104870	ENST00000599988	FCGRT	49676327	49677851	EndoC_BH1_30177	openGene2openGene	VIT
metabolic	EndoC_BH1	rs2017445	chr12	56041628	rs705704	ENSG00000065361	ENST00000267101	ERBB3	56041035	56042632	EndoC_BH1_14339	openGene2openGene	VIT
metabolic	EndoC_BH1	rs2017445	chr12	56041720	rs705705	ENSG00000065361	ENST00000682431	ERBB3	56041035	56042632	EndoC_BH1_14339	openGene2openGene	VIT
metabolic	EndoC_BH1	rs9469899	chr6	34793179	rs11755420	ENSG00000064995	ENST00000686190	TAF11	34791272	34793400	EndoC_BH1_57375	openGene2openGene	GD
metabolic	EndoC_BH1	rs533646	chr11	118679892	rs673770	ENSG00000110367	ENST00000534980	DDX6	118679035	118679964	EndoC_BH1_12395	openGene2openGene	MS
metabolic	EndoC_BH1	rs2304206	chr19	49665763	rs2304204	ENSG00000104870	ENST00000452439	FCGRT	49664174	49666200	EndoC_BH1_30175	openGene2openGene	VIT
metabolic	EndoC_BH1	rs2017445	chr12	56041628	rs705704	ENSG00000065361	ENST00000683059	ERBB3	56041035	56042632	EndoC_BH1_14339	openGene2openGene	VIT
metabolic	EndoC_BH1	rs7187776	chr16	28880144	rs8055138	ENSG00000178188	ENST00000563591	SH2B1	28879442	28880843	EndoC_BH1_23911	openGene2openGene	T1D
metabolic	EndoC_BH1	rs1217382	chr1	113905292	rs971173	ENSG00000235527	ENST00000653365	HIPK1-AS1	113904344	113905806	EndoC_BH1_3083	openGene2openGene	CRO
metabolic	EndoC_BH1	rs12445568	chr16	30985551	rs12443627	ENSG00000197302	ENST00000542684	KRBOX5	30984813	30986103	EndoC_BH1_23986	openGene2openGene	PSO
metabolic	EndoC_BH1	rs2304206	chr19	49677009	rs975484	ENSG00000104870	ENST00000599701	FCGRT	49676327	49677851	EndoC_BH1_30177	openGene2openGene	VIT
metabolic	EndoC_BH1	rs11246217	chr11	625085	rs58688157	ENSG00000177156	ENST00000532685	TALDO1	624405	627329	EndoC_BH1_9208	openGene2openGene	SLE
metabolic	EndoC_BH1	rs9469899	chr6	34792107	rs6934662	ENSG00000064995	ENST00000686190	TAF11	34791272	34793400	EndoC_BH1_57375	openGene2openGene	GD
metabolic	EndoC_BH1	rs112006329	chr11	575800	rs34793529	ENSG00000174775	ENST00000479482	HRAS	574378	576778	EndoC_BH1_9206	openGene2openGene	SLE
metabolic	EndoC_BH1	rs2163226	chr2	43133808	rs7588193	ENSG00000230587	ENST00000434020	LINC02580	43133456	43134143	EndoC_BH1_31827	openGene2openGene	MS
metabolic	EndoC_BH1	rs2304206	chr19	49665763	rs2304204	ENSG00000104870	ENST00000598319	FCGRT	49664174	49666200	EndoC_BH1_30175	openGene2openGene	VIT
metabolic	EndoC_BH1	rs3197999	chr3	50350442	rs73082914	ENSG00000243477	ENST00000442620	NAA80	50350365	50351811	EndoC_BH1_42054	openGene2openGene	IBD
metabolic	EndoC_BH1	rs11246217	chr11	575408	rs56333810	ENSG00000174775	ENST00000451590	HRAS	574378	576778	EndoC_BH1_9206	openGene2openGene	SLE
metabolic	EndoC_BH1	rs3197999	chr3	50350442	rs73082914	ENSG00000243477	ENST00000443842	NAA80	50350365	50351811	EndoC_BH1_42054	openGene2openGene	IBD
metabolic	EndoC_BH1	rs10663129	chr3	141576208	rs11714208	ENSG00000069849	ENST00000462082	ATP1B3	141575570	141576792	EndoC_BH1_44449	openGene2openGene	ALG
metabolic	EndoC_BH1	rs11755393	chr6	34792385	rs7769961	ENSG00000064995	ENST00000685682	TAF11	34791272	34793400	EndoC_BH1_57375	openGene2openGene	SLE
metabolic	EndoC_BH1	rs2066819	chr12	56300477	rs2695789	ENSG00000135517	ENST00000555551	MIP	56299525	56300977	EndoC_BH1_14356	openGene2openGene	PSO
metabolic	EndoC_BH1	rs13153019	chr5	177357438	rs4976688	ENSG00000213347	ENST00000503473	MXD3	177357147	177358217	EndoC_BH1_56201	openGene2openGene	ALG
metabolic	EndoC_BH1	rs5758343	chr22	41413633	rs202635	ENSG00000100412	ENST00000216254	ACO2	41412834	41414850	EndoC_BH1_40528	ocr2openGene	ALG
metabolic	EndoC_BH1	rs5743618	chr4	38804814	rs200232721	ENSG00000109790	ENST00000261425	KLHL5	38803805	38805257	EndoC_BH1_47153	openGene2openGene	ALG
metabolic	EndoC_BH1	rs5743618	chr4	38805206	rs5743557	ENSG00000109790	ENST00000261425	KLHL5	38803805	38805257	EndoC_BH1_47153	openGene2openGene	ALG
metabolic	EndoC_BH1	rs2495365	chr1	2556327	rs2227313	ENSG00000238164	ENST00000452793	TNFRSF14-AS1	2555038	2557318	EndoC_BH1_83	openGene2openGene	UC
metabolic	EndoC_BH1	rs7187776	chr16	28863226	rs62037367	ENSG00000178952	ENST00000313511	TUFM	28863151	28864464	EndoC_BH1_23910	openGene2openGene	T1D
metabolic	EndoC_BH1	rs146029108	chr9	136363451	rs140876101	ENSG00000187796	ENST00000641290	CARD9	136362901	136364302	EndoC_BH1_72428	openGene2openGene	CRO
metabolic	EndoC_BH1	rs444210	chr6	166957198	rs150189585	ENSG00000227598	ENST00000444102	ENSG00000227598	166955933	166957943	EndoC_BH1_61200	openGene2openGene	CRO
metabolic	EndoC_BH1	rs63406760	chr12	123131967	rs1727294	ENSG00000182196	ENST00000454885	ARL6IP4	123131808	123132475	EndoC_BH1_16527	ocr2openGene	ALG
metabolic	EndoC_BH1	rs11643872	chr16	30958165	rs11643872	ENSG00000103496	ENST00000496977	STX4	30956777	30958890	EndoC_BH1_23985	openGene2openGene	GD
metabolic	EndoC_BH1	rs11643872	chr16	30958165	rs11643872	ENSG00000103496	ENST00000394998	STX4	30956777	30958890	EndoC_BH1_23985	openGene2openGene	GD
metabolic	EndoC_BH1	rs1701704	chr12	56080595	rs3741499	ENSG00000197728	ENST00000356464	RPS26	56079010	56080750	EndoC_BH1_14341	openGene2openGene	T1D
metabolic	EndoC_BH1	rs1701704	chr12	56041628	rs705704	ENSG00000229117	ENST00000546485	RPL41	56041035	56042632	EndoC_BH1_14339	openGene2openGene	T1D
metabolic	EndoC_BH1	rs28449958	chr16	28822933	rs201131521	ENSG00000188603	ENST00000635861	CLN3	28822460	28824641	EndoC_BH1_23908	openGene2openGene	IBD
metabolic	EndoC_BH1	rs8042861	chr15	90529921	rs111742752	ENSG00000140553	ENST00000486253	UNC45A	90529016	90531064	EndoC_BH1_23026	openGene2openGene	MS
metabolic	EndoC_BH1	rs34779708	chr10	35097309	rs7897827	ENSG00000108094	ENST00000626172	CUL2	35096141	35097706	EndoC_BH1_7116	ocr2openGene	IBD
metabolic	EndoC_BH1	rs34779708	chr10	35097309	rs7897827	ENSG00000108094	ENST00000688390	CUL2	35096141	35097706	EndoC_BH1_7116	ocr2openGene	IBD
metabolic	EndoC_BH1	rs33993564	chr5	150846823	rs10058821	ENSG00000197083	ENST00000356555	ZNF300P1	150846443	150847786	EndoC_BH1_55475	openGene2openGene	IBD
metabolic	EndoC_BH1	rs9611565	chr22	41413899	rs132919	ENSG00000100412	ENST00000676792	ACO2	41412834	41414850	EndoC_BH1_40528	ocr2openGene	VIT
metabolic	EndoC_BH1	rs5758343	chr22	41448782	rs202657	ENSG00000100412	ENST00000678454	ACO2	41448216	41448825	EndoC_BH1_40531	openGene2openGene	ALG
metabolic	EndoC_BH1	rs1966115	chr8	78665491	rs3808619	ENSG00000171033	ENST00000352966	PKIA	78665297	78666848	EndoC_BH1_67625	openGene2openGene	SLE
metabolic	EndoC_BH1	rs10663129	chr3	141486721	rs3806647	ENSG00000114125	ENST00000273480	RNF7	141486447	141488060	EndoC_BH1_44448	openGene2openGene	ALG
metabolic	EndoC_BH1	rs8042861	chr15	90388225	rs2589941	ENSG00000140577	ENST00000560098	CRTC3	90387499	90388921	EndoC_BH1_23023	openGene2openGene	MS
metabolic	EndoC_BH1	rs8042861	chr15	90387643	rs2589939	ENSG00000140577	ENST00000560098	CRTC3	90387499	90388921	EndoC_BH1_23023	openGene2openGene	MS
metabolic	EndoC_BH1	rs34779708	chr10	35149409	rs12761675	ENSG00000095794	ENST00000473940	CREM	35149069	35149981	EndoC_BH1_7118	openGene2openGene	IBD
metabolic	EndoC_BH1	rs7132277	chr12	123142435	rs1106240	ENSG00000150967	ENST00000543935	ABCB9	123142030	123143617	EndoC_BH1_16528	ocr2openGene	MS
metabolic	EndoC_BH1	rs6752107	chr2	233252023	rs10199278	ENSG00000168918	ENST00000445964	INPP5D	233251227	233252729	EndoC_BH1_37214	openGene2openGene	CRO
metabolic	EndoC_BH1	rs33993564	chr5	150846682	rs58398445	ENSG00000256235	ENST00000648745	SMIM3	150846443	150847786	EndoC_BH1_55475	openGene2openGene	IBD
metabolic	EndoC_BH1	rs11755393	chr6	34792548	rs7752060	ENSG00000272288	ENST00000606496	ILRUN-AS1	34791272	34793400	EndoC_BH1_57375	openGene2openGene	SLE
metabolic	EndoC_BH1	rs34835	chr16	28554346	rs7191618	ENSG00000188603	ENST00000628023	CLN3	28553767	28555098	EndoC_BH1_23906	openGene2openGene	T1D
metabolic	EndoC_BH1	rs11714843	chr3	119498465	rs2280670	ENSG00000176142	ENST00000438581	TMEM39A	119497890	119499054	EndoC_BH1_43895	openGene2openGene	JIA
metabolic	EndoC_BH1	rs34835	chr16	28554346	rs7191618	ENSG00000188603	ENST00000357806	CLN3	28553767	28555098	EndoC_BH1_23906	openGene2openGene	T1D
metabolic	EndoC_BH1	rs11681718	chr2	102473219	rs4851011	ENSG00000135953	ENST00000258436	MFSD9	102472454	102473951	EndoC_BH1_33139	openGene2openGene	SLE
metabolic	EndoC_BH1	rs28449958	chr16	28863226	rs62037367	ENSG00000196296	ENST00000395503	ATP2A1	28863151	28864464	EndoC_BH1_23910	openGene2openGene	IBD
metabolic	EndoC_BH1	rs28449958	chr16	28864161	rs7193733	ENSG00000196296	ENST00000357084	ATP2A1	28863151	28864464	EndoC_BH1_23910	openGene2openGene	IBD
metabolic	EndoC_BH1	rs12421615	chr11	64285685	rs887314	ENSG00000002330	ENST00000544785	BAD	64284337	64285967	EndoC_BH1_10821	openGene2openGene	VIT
metabolic	EndoC_BH1	rs2017445	chr12	56041720	rs705705	ENSG00000111540	ENST00000549505	RAB5B	56041035	56042632	EndoC_BH1_14339	openGene2openGene	VIT
metabolic	EndoC_BH1	rs2017445	chr12	56080696	rs4759229	ENSG00000135482	ENST00000546903	ZC3H10	56079010	56080750	EndoC_BH1_14341	openGene2openGene	VIT
metabolic	EndoC_BH1	rs2066819	chr12	56334474	chr12:56334474:GA:G	ENSG00000170581	ENST00000314128	STAT2	56333046	56334726	EndoC_BH1_14358	openGene2openGene	PSO
metabolic	EndoC_BH1	rs9469899	chr6	34792385	rs7769961	ENSG00000064995	ENST00000420584	TAF11	34791272	34793400	EndoC_BH1_57375	openGene2openGene	GD
metabolic	EndoC_BH1	rs2304206	chr19	49677009	rs975484	ENSG00000169169	ENST00000405931	CPT1C	49676327	49677851	EndoC_BH1_30177	openGene2openGene	VIT
metabolic	EndoC_BH1	rs33993564	chr5	150846730	rs11748151	ENSG00000132912	ENST00000446090	DCTN4	150846443	150847786	EndoC_BH1_55475	openGene2openGene	IBD
metabolic	EndoC_BH1	rs663743	chr11	64284975	rs2510066	ENSG00000173264	ENST00000539833	GPR137	64284337	64285967	EndoC_BH1_10821	openGene2openGene	T1D
metabolic	EndoC_BH1	rs6889239	chr5	151081488	rs960709	ENSG00000132912	ENST00000521533	DCTN4	151080029	151081841	EndoC_BH1_55480	openGene2openGene	SLE
metabolic	EndoC_BH1	rs7187776	chr16	28864161	rs7193733	ENSG00000168488	ENST00000562867	ATXN2L	28863151	28864464	EndoC_BH1_23910	openGene2openGene	T1D
metabolic	EndoC_BH1	rs112006329	chr11	615011	rs12272434	ENSG00000099834	ENST00000534311	CDHR5	614923	616225	EndoC_BH1_9207	openGene2openGene	SLE
metabolic	EndoC_BH1	rs11755393	chr6	34792548	rs7752060	ENSG00000196821	ENST00000374023	ILRUN	34791272	34793400	EndoC_BH1_57375	openGene2openGene	SLE
metabolic	EndoC_BH1	rs28449958	chr16	28863883	rs11864750	ENSG00000168488	ENST00000570200	ATXN2L	28863151	28864464	EndoC_BH1_23910	openGene2openGene	IBD
metabolic	EndoC_BH1	rs11755393	chr6	34792806	rs7752522	ENSG00000196821	ENST00000374023	ILRUN	34791272	34793400	EndoC_BH1_57375	openGene2openGene	SLE
metabolic	EndoC_BH1	rs8079075	chr17	39737410	rs112327574	ENSG00000161395	ENST00000378011	PGAP3	39737268	39739983	EndoC_BH1_25839	openGene2openGene	SLE
metabolic	EndoC_BH1	rs11755393	chr6	34792177	rs6457791	ENSG00000196821	ENST00000374023	ILRUN	34791272	34793400	EndoC_BH1_57375	openGene2openGene	SLE
metabolic	EndoC_BH1	rs9469899	chr6	34792177	rs6457791	ENSG00000064995	ENST00000420584	TAF11	34791272	34793400	EndoC_BH1_57375	openGene2openGene	GD
metabolic	EndoC_BH1	rs7679	chr20	45934368	rs1057208	ENSG00000124104	ENST00000491381	SNX21	45933658	45935677	EndoC_BH1_38774	openGene2openGene	SLE
metabolic	EndoC_BH1	rs9469899	chr6	34793179	rs11755420	ENSG00000272288	ENST00000667026	ILRUN-AS1	34791272	34793400	EndoC_BH1_57375	openGene2openGene	GD
metabolic	EndoC_BH1	rs36014129	chr6	26189128	rs13204572	ENSG00000278637	ENST00000617569	H4C1	26188419	26189372	EndoC_BH1_57088	openGene2openGene	SLE
metabolic	EndoC_BH1	rs33993564	chr5	150846668	rs34156253	ENSG00000164587	ENST00000407193	RPS14	150846443	150847786	EndoC_BH1_55475	openGene2openGene	IBD
metabolic	EndoC_BH1	rs2066819	chr12	56267121	rs60542959	ENSG00000139613	ENST00000347471	SMARCC2	56266392	56267719	EndoC_BH1_14355	openGene2openGene	PSO
metabolic	EndoC_BH1	rs7665090	chr4	102628849	rs7677509	ENSG00000109332	ENST00000349311	UBE2D3	102628524	102629369	EndoC_BH1_48789	ocr2openGene	MS
metabolic	EndoC_BH1	rs36014129	chr6	25993241	rs13202688	ENSG00000278637	ENST00000617569	H4C1	25991728	25993307	EndoC_BH1_57066	openGene2openGene	SLE
metabolic	EndoC_BH1	rs13018977	chr2	241316415	rs13006939	ENSG00000168385	ENST00000473479	SEPTIN2	241314705	241316811	EndoC_BH1_37406	openGene2openGene	T1D
metabolic	EndoC_BH1	rs9469899	chr6	34757881	rs28398813	ENSG00000124614	ENST00000464218	RPS10	34756201	34757901	EndoC_BH1_57374	openGene2openGene	GD
metabolic	EndoC_BH1	rs2017445	chr12	56041628	rs705704	ENSG00000139531	ENST00000547586	SUOX	56041035	56042632	EndoC_BH1_14339	openGene2openGene	VIT
metabolic	EndoC_BH1	rs1031034	chr4	101347783	rs2850328	ENSG00000138821	ENST00000682243	SLC39A8	101346563	101348659	EndoC_BH1_48749	openGene2openGene	VIT
metabolic	EndoC_BH1	rs663743	chr11	64284975	rs2510066	ENSG00000173264	ENST00000542190	GPR137	64284337	64285967	EndoC_BH1_10821	openGene2openGene	T1D
metabolic	EndoC_BH1	rs2304206	chr19	49665670	rs2304205	ENSG00000126460	ENST00000596877	PRRG2	49664174	49666200	EndoC_BH1_30175	openGene2openGene	VIT
metabolic	EndoC_BH1	rs663743	chr11	64284975	rs2510066	ENSG00000173264	ENST00000536282	GPR137	64284337	64285967	EndoC_BH1_10821	openGene2openGene	T1D
metabolic	EndoC_BH1	rs34779708	chr10	35097045	rs35136660	ENSG00000108094	ENST00000691201	CUL2	35096141	35097706	EndoC_BH1_7116	ocr2openGene	IBD
metabolic	EndoC_BH1	rs9469899	chr6	34757881	rs28398813	ENSG00000064999	ENST00000649117	ANKS1A	34756201	34757901	EndoC_BH1_57374	openGene2openGene	GD
metabolic	EndoC_BH1	rs33993564	chr5	150846730	rs11748151	ENSG00000164587	ENST00000407193	RPS14	150846443	150847786	EndoC_BH1_55475	openGene2openGene	IBD
metabolic	EndoC_BH1	rs28449958	chr16	28863226	rs62037367	ENSG00000178188	ENST00000322610	SH2B1	28863151	28864464	EndoC_BH1_23910	openGene2openGene	IBD
metabolic	EndoC_BH1	rs10883723	chr10	102503918	rs3818470	ENSG00000107872	ENST00000481808	FBXL15	102503676	102504102	EndoC_BH1_8615	openGene2openGene	ALG
metabolic	EndoC_BH1	rs28449958	chr16	28822933	rs201131521	ENSG00000188603	ENST00000637699	CLN3	28822460	28824641	EndoC_BH1_23908	openGene2openGene	IBD
metabolic	EndoC_BH1	rs61759532	chr17	7330793	rs3809822	ENSG00000132507	ENST00000416016	EIF5A	7328840	7330806	EndoC_BH1_25325	openGene2openGene	T1D
metabolic	EndoC_BH1	rs2371108	chr3	27715527	rs2371108	ENSG00000187118	ENST00000469102	CMC1	27714892	27715637	EndoC_BH1_41478	openGene2openGene	MS
metabolic	EndoC_BH1	rs773125	chr12	56042145	rs1131017	ENSG00000135441	ENST00000548925	BLOC1S1	56041035	56042632	EndoC_BH1_14339	openGene2openGene	RA
metabolic	EndoC_BH1	rs35164067	chr19	10404166	rs73923215	ENSG00000129355	ENST00000335766	CDKN2D	10403398	10404921	EndoC_BH1_29328	openGene2openGene	AS
metabolic	EndoC_BH1	rs28449958	chr16	28822933	rs201131521	ENSG00000188603	ENST00000561505	CLN3	28822460	28824641	EndoC_BH1_23908	openGene2openGene	IBD
metabolic	EndoC_BH1	rs12128789	chr1	212699754	rs2202682	ENSG00000203705	ENST00000488246	TATDN3	212698848	212700089	EndoC_BH1_5369	openGene2openGene	T1D
metabolic	EndoC_BH1	rs10036748	chr5	151081488	rs960709	ENSG00000132912	ENST00000446090	DCTN4	151080029	151081841	EndoC_BH1_55480	openGene2openGene	SLE
metabolic	EndoC_BH1	rs33993564	chr5	150846512	rs11741515	ENSG00000132912	ENST00000517421	DCTN4	150846443	150847786	EndoC_BH1_55475	openGene2openGene	IBD
metabolic	EndoC_BH1	rs2304206	chr19	49665614	rs2304206	ENSG00000169169	ENST00000600944	CPT1C	49664174	49666200	EndoC_BH1_30175	openGene2openGene	VIT
metabolic	EndoC_BH1	rs6889239	chr5	151081488	rs960709	ENSG00000132912	ENST00000446090	DCTN4	151080029	151081841	EndoC_BH1_55480	openGene2openGene	SLE
metabolic	EndoC_BH1	rs9469899	chr6	34792548	rs7752060	ENSG00000064999	ENST00000360359	ANKS1A	34791272	34793400	EndoC_BH1_57375	openGene2openGene	GD
metabolic	EndoC_BH1	rs34779708	chr10	35097112	rs7897457	ENSG00000108094	ENST00000374754	CUL2	35096141	35097706	EndoC_BH1_7116	ocr2openGene	IBD
metabolic	EndoC_BH1	rs34779708	chr10	35097393	rs12764820	ENSG00000108094	ENST00000374754	CUL2	35096141	35097706	EndoC_BH1_7116	ocr2openGene	IBD
metabolic	EndoC_BH1	rs1048990	chr14	35122110	rs28365850	ENSG00000151327	ENST00000382406	FAM177A1	35121191	35123064	EndoC_BH1_19831	openGene2openGene	ALG
metabolic	EndoC_BH1	rs9469899	chr6	34792959	rs11757370	ENSG00000272288	ENST00000687757	ILRUN-AS1	34791272	34793400	EndoC_BH1_57375	openGene2openGene	GD
metabolic	EndoC_BH1	rs34779708	chr10	35097309	rs7897827	ENSG00000108094	ENST00000691858	CUL2	35096141	35097706	EndoC_BH1_7116	ocr2openGene	IBD
metabolic	EndoC_BH1	rs5743618	chr4	38804475	rs5743562	ENSG00000109790	ENST00000261425	KLHL5	38803805	38805257	EndoC_BH1_47153	openGene2openGene	ALG
metabolic	EndoC_BH1	rs4899260	chr14	68816658	rs4899261	ENSG00000081181	ENST00000261783	ARG2	68815936	68817167	EndoC_BH1_20495	ocr2openGene	CEL
metabolic	EndoC_BH1	rs11681718	chr2	102473219	rs4851011	ENSG00000170417	ENST00000409528	TMEM182	102472454	102473951	EndoC_BH1_33139	openGene2openGene	SLE
metabolic	EndoC_BH1	rs12445568	chr16	30958236	rs62055866	ENSG00000099364	ENST00000562798	FBXL19	30956777	30958890	EndoC_BH1_23985	openGene2openGene	PSO
metabolic	EndoC_BH1	rs12445568	chr16	30958236	rs62055866	ENSG00000099364	ENST00000471231	FBXL19	30956777	30958890	EndoC_BH1_23985	openGene2openGene	PSO
metabolic	EndoC_BH1	rs12445568	chr16	30957268	rs4889599	ENSG00000099364	ENST00000471231	FBXL19	30956777	30958890	EndoC_BH1_23985	openGene2openGene	PSO
metabolic	EndoC_BH1	rs61759532	chr17	7330793	rs3809822	ENSG00000072778	ENST00000582166	ACADVL	7328840	7330806	EndoC_BH1_25325	openGene2openGene	T1D
metabolic	EndoC_BH1	rs61759532	chr17	7330793	rs3809822	ENSG00000072778	ENST00000581562	ACADVL	7328840	7330806	EndoC_BH1_25325	openGene2openGene	T1D
metabolic	EndoC_BH1	rs3197999	chr3	50299601	rs34136796	ENSG00000114383	ENST00000421918	TUSC2	50298752	50300238	EndoC_BH1_42049	openGene2openGene	IBD
metabolic	EndoC_BH1	rs10876864	chr12	56042145	rs1131017	ENSG00000065357	ENST00000402956	DGKA	56041035	56042632	EndoC_BH1_14339	openGene2openGene	ALG
metabolic	EndoC_BH1	rs1701704	chr12	56041628	rs705704	ENSG00000135424	ENST00000553893	ITGA7	56041035	56042632	EndoC_BH1_14339	openGene2openGene	T1D
metabolic	EndoC_BH1	rs10876864	chr12	56042145	rs1131017	ENSG00000065357	ENST00000549323	DGKA	56041035	56042632	EndoC_BH1_14339	openGene2openGene	ALG
metabolic	EndoC_BH1	rs13205210	chr6	34757701	rs7743724	ENSG00000186577	ENST00000636500	SMIM29	34756201	34757901	EndoC_BH1_57374	openGene2openGene	SLE
metabolic	EndoC_BH1	rs2495365	chr1	2556327	rs2227313	ENSG00000157873	ENST00000471768	TNFRSF14	2555038	2557318	EndoC_BH1_83	openGene2openGene	UC
metabolic	EndoC_BH1	rs859637	chr1	172743284	rs859633	ENSG00000120334	ENST00000367710	CENPL	172742289	172743324	EndoC_BH1_3991	ocr2openGene	CEL
metabolic	EndoC_BH1	rs1217382	chr1	113905292	rs971173	ENSG00000081019	ENST00000261441	RSBN1	113904344	113905806	EndoC_BH1_3083	openGene2openGene	CRO
metabolic	EndoC_BH1	rs12445568	chr16	31006233	rs7203999	ENSG00000167394	ENST00000564456	ZNF668	31005679	31006527	EndoC_BH1_23988	ocr2openGene	PSO
metabolic	EndoC_BH1	rs12445568	chr16	31006233	rs7203999	ENSG00000167394	ENST00000414399	ZNF668	31005679	31006527	EndoC_BH1_23988	ocr2openGene	PSO
metabolic	EndoC_BH1	rs5758343	chr22	41414166	rs132920	ENSG00000100412	ENST00000679311	ACO2	41412834	41414850	EndoC_BH1_40528	ocr2openGene	ALG
metabolic	EndoC_BH1	rs10876864	chr12	56042145	rs1131017	ENSG00000065361	ENST00000550869	ERBB3	56041035	56042632	EndoC_BH1_14339	openGene2openGene	ALG
metabolic	EndoC_BH1	rs77599401	chr1	206682455	rs17014160	ENSG00000162889	ENST00000294981	MAPKAPK2	206681927	206682632	EndoC_BH1_5169	ocr2openGene	T1D
metabolic	EndoC_BH1	rs8042861	chr15	90529758	rs113942266	ENSG00000140553	ENST00000557212	UNC45A	90529016	90531064	EndoC_BH1_23026	openGene2openGene	MS
metabolic	EndoC_BH1	rs1463485	chr17	75855710	rs1463485	ENSG00000204316	ENST00000494179	MRPL38	75854757	75856539	EndoC_BH1_26818	openGene2openGene	SLE
metabolic	EndoC_BH1	rs7512552	chr1	150293284	rs7512552	ENSG00000159208	ENST00000447007	CIART	150293057	150294667	EndoC_BH1_3332	openGene2openGene	ECZ
metabolic	EndoC_BH1	rs1701704	chr12	56041628	rs705704	ENSG00000197728	ENST00000548590	RPS26	56041035	56042632	EndoC_BH1_14339	openGene2openGene	T1D
metabolic	EndoC_BH1	rs4690229	chr4	973657	rs13137144	ENSG00000127415	ENST00000509948	IDUA	972602	974344	EndoC_BH1_46373	openGene2openGene	SLE
metabolic	EndoC_BH1	rs10790268	chr11	118790689	rs57494551	ENSG00000255121	ENST00000526453	CENATAC-DT	118790265	118791963	EndoC_BH1_12397	openGene2openGene	RA
metabolic	EndoC_BH1	rs9611565	chr22	41413899	rs132919	ENSG00000100412	ENST00000678454	ACO2	41412834	41414850	EndoC_BH1_40528	ocr2openGene	VIT
metabolic	EndoC_BH1	rs1056198	chr20	49935868	rs11469305	ENSG00000244687	ENST00000557021	UBE2V1	49935801	49937631	EndoC_BH1_38880	openGene2openGene	PSO
metabolic	EndoC_BH1	rs4252665	chr17	39739722	rs9896940	ENSG00000131748	ENST00000580611	STARD3	39737268	39739983	EndoC_BH1_25839	openGene2openGene	SLE
metabolic	EndoC_BH1	rs2066819	chr12	56334216	rs2371494	ENSG00000258199	ENST00000553176	ENSG00000258199	56333046	56334726	EndoC_BH1_14358	openGene2openGene	PSO
metabolic	EndoC_BH1	rs11246217	chr11	575408	rs56333810	ENSG00000185507	ENST00000330243	IRF7	574378	576778	EndoC_BH1_9206	openGene2openGene	SLE
metabolic	EndoC_BH1	rs11246217	chr11	575408	rs56333810	ENSG00000185507	ENST00000532326	IRF7	574378	576778	EndoC_BH1_9206	openGene2openGene	SLE
metabolic	EndoC_BH1	rs9611565	chr22	41413899	rs132919	ENSG00000100412	ENST00000216254	ACO2	41412834	41414850	EndoC_BH1_40528	ocr2openGene	VIT
metabolic	EndoC_BH1	rs12445568	chr16	30957268	rs4889599	ENSG00000167394	ENST00000414399	ZNF668	30956777	30958890	EndoC_BH1_23985	openGene2openGene	PSO
metabolic	EndoC_BH1	rs63406760	chr12	123233754	rs1727332	ENSG00000256028	ENST00000540866	ENSG00000256028	123232440	123233933	EndoC_BH1_16530	openGene2openGene	ALG
metabolic	EndoC_BH1	rs12445568	chr16	30958236	rs62055866	ENSG00000167394	ENST00000394983	ZNF668	30956777	30958890	EndoC_BH1_23985	openGene2openGene	PSO
metabolic	EndoC_BH1	rs7187776	chr16	28864161	rs7193733	ENSG00000260442	ENST00000686287	ATP2A1-AS1	28863151	28864464	EndoC_BH1_23910	openGene2openGene	T1D
metabolic	EndoC_BH1	rs61759532	chr17	7330793	rs3809822	ENSG00000132535	ENST00000399510	DLG4	7328840	7330806	EndoC_BH1_25325	openGene2openGene	T1D
metabolic	EndoC_BH1	rs2017445	chr12	55996852	rs59877680	ENSG00000065357	ENST00000550115	DGKA	55996794	55997961	EndoC_BH1_14336	openGene2openGene	VIT
metabolic	EndoC_BH1	rs7552167	chr1	24187278	rs4090311	ENSG00000001461	ENST00000003912	NIPAL3	24186432	24188134	EndoC_BH1_596	openGene2openGene	PSO
metabolic	EndoC_BH1	rs11755393	chr6	34792385	rs7769961	ENSG00000272288	ENST00000687757	ILRUN-AS1	34791272	34793400	EndoC_BH1_57375	openGene2openGene	SLE
metabolic	EndoC_BH1	rs6752107	chr2	233252565	rs12692254	ENSG00000066248	ENST00000373552	NGEF	233251227	233252729	EndoC_BH1_37214	openGene2openGene	CRO
metabolic	EndoC_BH1	rs7187776	chr16	28824359	rs149808056	ENSG00000188603	ENST00000636147	CLN3	28822460	28824641	EndoC_BH1_23908	openGene2openGene	T1D
metabolic	EndoC_BH1	rs10663129	chr3	141486623	rs12695736	ENSG00000114125	ENST00000477012	RNF7	141486447	141488060	EndoC_BH1_44448	openGene2openGene	ALG
metabolic	EndoC_BH1	rs112006329	chr11	575800	rs34793529	ENSG00000177542	ENST00000532484	SLC25A22	574378	576778	EndoC_BH1_9206	openGene2openGene	SLE
metabolic	EndoC_BH1	rs33993564	chr5	150846730	rs11748151	ENSG00000086589	ENST00000521594	RBM22	150846443	150847786	EndoC_BH1_55475	openGene2openGene	IBD
metabolic	EndoC_BH1	rs7187776	chr16	28824359	rs149808056	ENSG00000261766	ENST00000567731	ENSG00000261766	28822460	28824641	EndoC_BH1_23908	openGene2openGene	T1D
metabolic	EndoC_BH1	rs33993564	chr5	150846598	rs112483869	ENSG00000086589	ENST00000521594	RBM22	150846443	150847786	EndoC_BH1_55475	openGene2openGene	IBD
metabolic	EndoC_BH1	rs33993564	chr5	150847077	rs10051924	ENSG00000256235	ENST00000526627	SMIM3	150846443	150847786	EndoC_BH1_55475	openGene2openGene	IBD
metabolic	EndoC_BH1	rs2256814	chr20	63740688	rs1741708	ENSG00000101150	ENST00000611972	TPD52L2	63737569	63741496	EndoC_BH1_39227	openGene2openGene	MS
metabolic	EndoC_BH1	rs2066819	chr12	56334474	chr12:56334474:GA:G	ENSG00000135469	ENST00000546614	COQ10A	56333046	56334726	EndoC_BH1_14358	openGene2openGene	PSO
metabolic	EndoC_BH1	rs2066819	chr12	56360038	rs2066818	ENSG00000135423	ENST00000486896	GLS2	56359803	56360918	EndoC_BH1_14359	openGene2openGene	PSO
metabolic	EndoC_BH1	rs28449958	chr16	28824361	rs138159013	ENSG00000188603	ENST00000566083	CLN3	28822460	28824641	EndoC_BH1_23908	openGene2openGene	IBD
metabolic	EndoC_BH1	rs33993564	chr5	150846862	rs10051804	ENSG00000086589	ENST00000521594	RBM22	150846443	150847786	EndoC_BH1_55475	openGene2openGene	IBD
metabolic	EndoC_BH1	rs33993564	chr5	150846682	rs58398445	ENSG00000197083	ENST00000687176	ZNF300P1	150846443	150847786	EndoC_BH1_55475	openGene2openGene	IBD
metabolic	EndoC_BH1	rs10985070	chr9	120876986	rs73541868	ENSG00000243738	ENST00000462921	RN7SL181P	120875753	120877957	EndoC_BH1_71945	openGene2openGene	RA
metabolic	EndoC_BH1	rs55893453	chr2	24920539	rs112215462	ENSG00000224165	ENST00000421842	DNAJC27-AS1	24919130	24921034	EndoC_BH1_31287	openGene2openGene	T1D
metabolic	EndoC_BH1	rs2256814	chr20	63740688	rs1741708	ENSG00000101150	ENST00000346249	TPD52L2	63737569	63741496	EndoC_BH1_39227	openGene2openGene	MS
metabolic	EndoC_BH1	rs2256814	chr20	63737947	rs914559	ENSG00000101150	ENST00000358548	TPD52L2	63737569	63741496	EndoC_BH1_39227	openGene2openGene	MS
metabolic	EndoC_BH1	rs2066819	chr12	56334474	chr12:56334474:GA:G	ENSG00000135469	ENST00000549545	COQ10A	56333046	56334726	EndoC_BH1_14358	openGene2openGene	PSO
metabolic	EndoC_BH1	rs28449958	chr16	28824361	rs138159013	ENSG00000261832	ENST00000636017	ENSG00000261832	28822460	28824641	EndoC_BH1_23908	openGene2openGene	IBD
metabolic	EndoC_BH1	rs180977001	chr3	58332750	rs185407974	ENSG00000168301	ENST00000479179	KCTD6	58332508	58333791	EndoC_BH1_42236	openGene2openGene	SLE
metabolic	EndoC_BH1	rs180977001	chr3	58332737	rs180977001	ENSG00000168301	ENST00000479179	KCTD6	58332508	58333791	EndoC_BH1_42236	openGene2openGene	SLE
metabolic	EndoC_BH1	rs773125	chr12	56042145	rs1131017	ENSG00000185664	ENST00000549430	PMEL	56041035	56042632	EndoC_BH1_14339	openGene2openGene	RA
metabolic	EndoC_BH1	rs2304206	chr19	49665614	rs2304206	ENSG00000126457	ENST00000525616	PRMT1	49664174	49666200	EndoC_BH1_30175	openGene2openGene	VIT
metabolic	EndoC_BH1	rs1701704	chr12	56041628	rs705704	ENSG00000170473	ENST00000557259	PYM1	56041035	56042632	EndoC_BH1_14339	openGene2openGene	T1D
metabolic	EndoC_BH1	rs61759532	chr17	7330793	rs3809822	ENSG00000262302	ENST00000577138	ENSG00000262302	7328840	7330806	EndoC_BH1_25325	openGene2openGene	T1D
metabolic	EndoC_BH1	rs13205210	chr6	34887209	rs78903789	ENSG00000124678	ENST00000611141	TCP11	34887194	34888589	EndoC_BH1_57376	openGene2openGene	SLE
metabolic	EndoC_BH1	rs7187776	chr16	28863883	rs11864750	ENSG00000177548	ENST00000563577	RABEP2	28863151	28864464	EndoC_BH1_23910	openGene2openGene	T1D
metabolic	EndoC_BH1	rs1701704	chr12	56080595	rs3741499	ENSG00000111540	ENST00000360299	RAB5B	56079010	56080750	EndoC_BH1_14341	openGene2openGene	T1D
metabolic	EndoC_BH1	rs663743	chr11	64284975	rs2510066	ENSG00000126432	ENST00000347941	PRDX5	64284337	64285967	EndoC_BH1_10821	openGene2openGene	T1D
metabolic	EndoC_BH1	rs7552167	chr1	24187278	rs4090311	ENSG00000001461	ENST00000475663	NIPAL3	24186432	24188134	EndoC_BH1_596	openGene2openGene	PSO
metabolic	EndoC_BH1	rs13153019	chr5	177357511	rs4075958	ENSG00000196923	ENST00000503827	PDLIM7	177357147	177358217	EndoC_BH1_56201	openGene2openGene	ALG
metabolic	EndoC_BH1	rs13153019	chr5	177357611	rs4075959	ENSG00000196923	ENST00000505074	PDLIM7	177357147	177358217	EndoC_BH1_56201	openGene2openGene	ALG
metabolic	EndoC_BH1	rs33993564	chr5	150847337	rs17111376	ENSG00000086589	ENST00000518917	RBM22	150846443	150847786	EndoC_BH1_55475	openGene2openGene	IBD
metabolic	EndoC_BH1	rs13153019	chr5	177357438	rs4976688	ENSG00000196923	ENST00000463411	PDLIM7	177357147	177358217	EndoC_BH1_56201	openGene2openGene	ALG
metabolic	EndoC_BH1	rs2038255	chr14	35122110	rs28365850	ENSG00000258704	ENST00000686298	SRP54-AS1	35121191	35123064	EndoC_BH1_19831	openGene2openGene	ECZ
metabolic	EndoC_BH1	rs33993564	chr5	150846701	rs61270113	ENSG00000086589	ENST00000447771	RBM22	150846443	150847786	EndoC_BH1_55475	openGene2openGene	IBD
metabolic	EndoC_BH1	rs2066819	chr12	56267121	rs60542959	ENSG00000135482	ENST00000551880	ZC3H10	56266392	56267719	EndoC_BH1_14355	openGene2openGene	PSO
metabolic	EndoC_BH1	rs33993564	chr5	150846730	rs11748151	ENSG00000197083	ENST00000685103	ZNF300P1	150846443	150847786	EndoC_BH1_55475	openGene2openGene	IBD
metabolic	EndoC_BH1	rs2256814	chr20	63737947	rs914559	ENSG00000197114	ENST00000431125	ZGPAT	63737569	63741496	EndoC_BH1_39227	openGene2openGene	MS
metabolic	EndoC_BH1	rs9926533	chr16	31073073	rs11281612	ENSG00000089280	ENST00000568685	FUS	31072832	31074935	EndoC_BH1_23992	openGene2openGene	SLE
metabolic	EndoC_BH1	rs63406760	chr12	122966218	rs4148856	ENSG00000130921	ENST00000546132	MTRFR	122965561	122966996	EndoC_BH1_16520	ocr2openGene	ALG
metabolic	EndoC_BH1	rs2256814	chr20	63738542	rs1758201	ENSG00000130590	ENST00000450107	SAMD10	63737569	63741496	EndoC_BH1_39227	openGene2openGene	MS
metabolic	EndoC_BH1	rs4809219	chr20	63738996	rs1056441	ENSG00000101246	ENST00000612157	ARFRP1	63737569	63741496	EndoC_BH1_39227	openGene2openGene	ECZ
metabolic	EndoC_BH1	rs694739	chr11	64284975	rs2510066	ENSG00000173486	ENST00000536642	FKBP2	64284337	64285967	EndoC_BH1_10821	openGene2openGene	MS
metabolic	EndoC_BH1	rs10876864	chr12	56042145	rs1131017	ENSG00000123374	ENST00000553376	CDK2	56041035	56042632	EndoC_BH1_14339	openGene2openGene	ALG
metabolic	EndoC_BH1	rs34659678	chr6	111567337	rs34659678	ENSG00000231889	ENST00000442928	TRAF3IP2-AS1	111566279	111567496	EndoC_BH1_59446	openGene2openGene	IBD
metabolic	EndoC_BH1	rs9469899	chr6	34757881	rs28398813	ENSG00000270800	ENST00000639725	RPS10-NUDT3	34756201	34757901	EndoC_BH1_57374	openGene2openGene	GD
metabolic	EndoC_BH1	rs7752903	chr6	137866361	rs5029924	ENSG00000229922	ENST00000434437	LINC02865	137866210	137868259	EndoC_BH1_60362	openGene2openGene	RA
metabolic	EndoC_BH1	rs12445568	chr16	31010559	rs140820592	ENSG00000099365	ENST00000215095	STX1B	31010383	31011261	EndoC_BH1_23989	openGene2openGene	PSO
metabolic	EndoC_BH1	rs34659678	chr6	111564549	rs2179070	ENSG00000231889	ENST00000440395	TRAF3IP2-AS1	111564473	111565664	EndoC_BH1_59444	openGene2openGene	IBD
metabolic	EndoC_BH1	rs55893453	chr2	24920539	rs112215462	ENSG00000115137	ENST00000468467	DNAJC27	24919130	24921034	EndoC_BH1_31287	openGene2openGene	T1D
metabolic	EndoC_BH1	rs10883723	chr10	102503918	rs3818470	ENSG00000107862	ENST00000678476	GBF1	102503676	102504102	EndoC_BH1_8615	openGene2openGene	ALG
metabolic	EndoC_BH1	rs2066819	chr12	56360038	rs2066818	ENSG00000135517	ENST00000648442	MIP	56359803	56360918	EndoC_BH1_14359	openGene2openGene	PSO
metabolic	EndoC_BH1	rs2066819	chr12	56300477	rs2695789	ENSG00000135517	ENST00000648442	MIP	56299525	56300977	EndoC_BH1_14356	openGene2openGene	PSO
metabolic	EndoC_BH1	rs13018977	chr2	241316415	rs13006939	ENSG00000115687	ENST00000405260	PASK	241314705	241316811	EndoC_BH1_37406	openGene2openGene	T1D
metabolic	EndoC_BH1	rs4809219	chr20	63741353	rs4809221	ENSG00000197114	ENST00000328969	ZGPAT	63737569	63741496	EndoC_BH1_39227	openGene2openGene	ECZ
metabolic	EndoC_BH1	rs11681718	chr2	102473668	rs17027255	ENSG00000170417	ENST00000409528	TMEM182	102472454	102473951	EndoC_BH1_33139	openGene2openGene	SLE
metabolic	EndoC_BH1	rs11755393	chr6	34757881	rs28398813	ENSG00000186577	ENST00000495581	SMIM29	34756201	34757901	EndoC_BH1_57374	openGene2openGene	SLE
metabolic	EndoC_BH1	rs2542162	chr18	12884344	rs2292759	ENSG00000128789	ENST00000590217	PSMG2	12883033	12884754	EndoC_BH1_27323	openGene2openGene	T1D
metabolic	EndoC_BH1	rs55893453	chr2	24920539	rs112215462	ENSG00000115137	ENST00000468750	DNAJC27	24919130	24921034	EndoC_BH1_31287	openGene2openGene	T1D
metabolic	EndoC_BH1	rs12445568	chr16	30985551	rs12443627	ENSG00000103507	ENST00000484226	BCKDK	30984813	30986103	EndoC_BH1_23986	openGene2openGene	PSO
metabolic	EndoC_BH1	rs12445568	chr16	30985551	rs12443627	ENSG00000103507	ENST00000561755	BCKDK	30984813	30986103	EndoC_BH1_23986	openGene2openGene	PSO
metabolic	EndoC_BH1	rs61759532	chr17	7330793	rs3809822	ENSG00000072778	ENST00000582356	ACADVL	7328840	7330806	EndoC_BH1_25325	openGene2openGene	T1D
metabolic	EndoC_BH1	rs33993564	chr5	150846668	rs34156253	ENSG00000086589	ENST00000521248	RBM22	150846443	150847786	EndoC_BH1_55475	openGene2openGene	IBD
metabolic	EndoC_BH1	rs12445568	chr16	30957268	rs4889599	ENSG00000260852	ENST00000563777	FBXL19-AS1	30956777	30958890	EndoC_BH1_23985	openGene2openGene	PSO
metabolic	EndoC_BH1	rs1701704	chr12	56041628	rs705704	ENSG00000139531	ENST00000551698	SUOX	56041035	56042632	EndoC_BH1_14339	openGene2openGene	T1D
metabolic	EndoC_BH1	rs34779708	chr10	35097045	rs35136660	ENSG00000108094	ENST00000686903	CUL2	35096141	35097706	EndoC_BH1_7116	ocr2openGene	IBD
metabolic	EndoC_BH1	rs10876864	chr12	56042145	rs1131017	ENSG00000135404	ENST00000548117	CD63	56041035	56042632	EndoC_BH1_14339	openGene2openGene	ALG
metabolic	EndoC_BH1	rs28449958	chr16	28822933	rs201131521	ENSG00000188603	ENST00000635958	CLN3	28822460	28824641	EndoC_BH1_23908	openGene2openGene	IBD
metabolic	EndoC_BH1	rs73081554	chr3	58332737	rs180977001	ENSG00000168301	ENST00000490264	KCTD6	58332508	58333791	EndoC_BH1_42236	openGene2openGene	RA
metabolic	EndoC_BH1	rs7187776	chr16	28846324	rs7187776	ENSG00000169682	ENST00000311008	SPNS1	28845824	28847178	EndoC_BH1_23909	openGene2openGene	T1D
metabolic	EndoC_BH1	rs8042861	chr15	90529758	rs113942266	ENSG00000140553	ENST00000556482	UNC45A	90529016	90531064	EndoC_BH1_23026	openGene2openGene	MS
metabolic	EndoC_BH1	rs1966115	chr8	78665491	rs3808619	ENSG00000171033	ENST00000396418	PKIA	78665297	78666848	EndoC_BH1_67625	openGene2openGene	SLE
metabolic	EndoC_BH1	rs112006329	chr11	575408	rs56333810	ENSG00000185507	ENST00000330243	IRF7	574378	576778	EndoC_BH1_9206	openGene2openGene	SLE
metabolic	EndoC_BH1	rs7665090	chr4	102636035	rs4547797	ENSG00000164037	ENST00000510559	SLC9B1	102635902	102637007	EndoC_BH1_48790	ocr2openGene	MS
metabolic	EndoC_BH1	rs12445568	chr16	30957268	rs4889599	ENSG00000167394	ENST00000564456	ZNF668	30956777	30958890	EndoC_BH1_23985	openGene2openGene	PSO
metabolic	EndoC_BH1	rs61759532	chr17	7330793	rs3809822	ENSG00000004975	ENST00000572285	DVL2	7328840	7330806	EndoC_BH1_25325	openGene2openGene	T1D
metabolic	EndoC_BH1	rs36014129	chr6	26044636	rs35506517	ENSG00000286522	ENST00000621411	H3C2	26043084	26044658	EndoC_BH1_57073	openGene2openGene	SLE
metabolic	EndoC_BH1	rs2017445	chr12	55996852	rs59877680	ENSG00000135404	ENST00000549117	CD63	55996794	55997961	EndoC_BH1_14336	openGene2openGene	VIT
metabolic	EndoC_BH1	rs2247314	chr6	166956504	rs2247325	ENSG00000265828	ENST00000582614	MIR3939	166955933	166957943	EndoC_BH1_61200	openGene2openGene	VIT
metabolic	EndoC_BH1	rs7187776	chr16	28824359	rs149808056	ENSG00000188603	ENST00000637871	CLN3	28822460	28824641	EndoC_BH1_23908	openGene2openGene	T1D
metabolic	EndoC_BH1	rs10760123	chr9	120929191	rs1930786	ENSG00000119403	ENST00000373896	PHF19	120928261	120929640	EndoC_BH1_71946	openGene2openGene	ALG
metabolic	EndoC_BH1	rs10760123	chr9	120928863	rs7028641	ENSG00000119403	ENST00000312189	PHF19	120928261	120929640	EndoC_BH1_71946	openGene2openGene	ALG
metabolic	EndoC_BH1	rs10760123	chr9	120928679	rs3761849	ENSG00000119403	ENST00000436309	PHF19	120928261	120929640	EndoC_BH1_71946	openGene2openGene	ALG
metabolic	EndoC_BH1	rs7665090	chr4	102636507	rs11727546	ENSG00000164037	ENST00000296422	SLC9B1	102635902	102637007	EndoC_BH1_48790	ocr2openGene	MS
metabolic	EndoC_BH1	rs7665090	chr4	102636154	rs4496586	ENSG00000164037	ENST00000296422	SLC9B1	102635902	102637007	EndoC_BH1_48790	ocr2openGene	MS
metabolic	EndoC_BH1	rs5758343	chr22	41448782	rs202657	ENSG00000100412	ENST00000677532	ACO2	41448216	41448825	EndoC_BH1_40531	openGene2openGene	ALG
metabolic	EndoC_BH1	rs5758343	chr22	41448782	rs202657	ENSG00000100412	ENST00000679264	ACO2	41448216	41448825	EndoC_BH1_40531	openGene2openGene	ALG
metabolic	EndoC_BH1	rs2017445	chr12	56041720	rs705705	ENSG00000065357	ENST00000547015	DGKA	56041035	56042632	EndoC_BH1_14339	openGene2openGene	VIT
metabolic	EndoC_BH1	rs2017445	chr12	55996852	rs59877680	ENSG00000065357	ENST00000546995	DGKA	55996794	55997961	EndoC_BH1_14336	openGene2openGene	VIT
metabolic	EndoC_BH1	rs2017445	chr12	55996852	rs59877680	ENSG00000065357	ENST00000553084	DGKA	55996794	55997961	EndoC_BH1_14336	openGene2openGene	VIT
metabolic	EndoC_BH1	rs11246217	chr11	625085	rs58688157	ENSG00000185507	ENST00000647801	IRF7	624405	627329	EndoC_BH1_9208	openGene2openGene	SLE
metabolic	EndoC_BH1	rs11246217	chr11	626220	rs12280580	ENSG00000185507	ENST00000397566	IRF7	624405	627329	EndoC_BH1_9208	openGene2openGene	SLE
metabolic	EndoC_BH1	rs6752107	chr2	233252023	rs10199278	ENSG00000115468	ENST00000409613	EFHD1	233251227	233252729	EndoC_BH1_37214	openGene2openGene	CRO
metabolic	EndoC_BH1	rs1453560	chr17	39737410	rs112327574	ENSG00000141738	ENST00000445327	GRB7	39737268	39739983	EndoC_BH1_25839	openGene2openGene	SLE
metabolic	EndoC_BH1	rs2017445	chr12	56041720	rs705705	ENSG00000065357	ENST00000555218	DGKA	56041035	56042632	EndoC_BH1_14339	openGene2openGene	VIT
metabolic	EndoC_BH1	rs27293	chr5	96984882	rs9314181	ENSG00000164308	ENST00000379904	ERAP2	96983979	96985264	EndoC_BH1_53851	ocr2openGene	JIA
metabolic	EndoC_BH1	rs17849502	chr1	183471396	rs41272536	ENSG00000173627	ENST00000481562	APOBEC4	183471022	183473169	EndoC_BH1_4330	openGene2openGene	SLE
metabolic	EndoC_BH1	rs4252665	chr17	39739722	rs9896940	ENSG00000141738	ENST00000394209	GRB7	39737268	39739983	EndoC_BH1_25839	openGene2openGene	SLE
metabolic	EndoC_BH1	rs663743	chr11	64284975	rs2510066	ENSG00000278359	ENST00000615925	MIR7155	64284337	64285967	EndoC_BH1_10821	openGene2openGene	T1D
metabolic	EndoC_BH1	rs60131261	chr6	30061023	rs9295829	ENSG00000204623	ENST00000688495	ZNRD1ASP	30060479	30062041	EndoC_BH1_57225	openGene2openGene	VIT
metabolic	EndoC_BH1	rs112006329	chr11	626220	rs12280580	ENSG00000023191	ENST00000525522	RNH1	624405	627329	EndoC_BH1_9208	openGene2openGene	SLE
metabolic	EndoC_BH1	rs77599401	chr1	206685302	rs181345810	ENSG00000237605	ENST00000688109	DYRK3-AS1	206684487	206685817	EndoC_BH1_5170	openGene2openGene	T1D
metabolic	EndoC_BH1	rs78865465	chr12	55974117	rs75639074	ENSG00000257390	ENST00000546813	ENSG00000257390	55973436	55974564	EndoC_BH1_14335	openGene2openGene	T1D
metabolic	EndoC_BH1	rs112006329	chr11	625085	rs58688157	ENSG00000023191	ENST00000525522	RNH1	624405	627329	EndoC_BH1_9208	openGene2openGene	SLE
metabolic	EndoC_BH1	rs78865465	chr12	55974117	rs75639074	ENSG00000257390	ENST00000552719	ENSG00000257390	55973436	55974564	EndoC_BH1_14335	openGene2openGene	T1D
metabolic	EndoC_BH1	rs9926533	chr16	31074149	rs2303222	ENSG00000175938	ENST00000563161	ORAI3	31072832	31074935	EndoC_BH1_23992	openGene2openGene	SLE
metabolic	EndoC_BH1	rs77599401	chr1	206673198	rs200305631	ENSG00000237605	ENST00000425161	DYRK3-AS1	206672099	206674203	EndoC_BH1_5168	ocr2openGene	T1D
metabolic	EndoC_BH1	rs77599401	chr1	206673499	rs74147142	ENSG00000237605	ENST00000688109	DYRK3-AS1	206672099	206674203	EndoC_BH1_5168	ocr2openGene	T1D
metabolic	EndoC_BH1	rs1463485	chr17	75854859	rs57287238	ENSG00000132478	ENST00000587501	UNK	75854757	75856539	EndoC_BH1_26818	openGene2openGene	SLE
metabolic	EndoC_BH1	rs9469899	chr6	34792107	rs6934662	ENSG00000064995	ENST00000693593	TAF11	34791272	34793400	EndoC_BH1_57375	openGene2openGene	GD
metabolic	EndoC_BH1	rs1463485	chr17	75855710	rs1463485	ENSG00000132478	ENST00000586527	UNK	75854757	75856539	EndoC_BH1_26818	openGene2openGene	SLE
metabolic	EndoC_BH1	rs33993564	chr5	150847337	rs17111376	ENSG00000132912	ENST00000521533	DCTN4	150846443	150847786	EndoC_BH1_55475	openGene2openGene	IBD
metabolic	EndoC_BH1	rs2066819	chr12	56334353	rs79824801	ENSG00000181852	ENST00000345093	RNF41	56333046	56334726	EndoC_BH1_14358	openGene2openGene	PSO
metabolic	EndoC_BH1	rs1048990	chr14	35122110	rs28365850	ENSG00000165410	ENST00000672163	CFL2	35121191	35123064	EndoC_BH1_19831	openGene2openGene	ALG
metabolic	EndoC_BH1	rs1048990	chr14	35122110	rs28365850	ENSG00000165410	ENST00000556161	CFL2	35121191	35123064	EndoC_BH1_19831	openGene2openGene	ALG
metabolic	EndoC_BH1	rs3883338	chr17	42387807	rs3736164	ENSG00000033627	ENST00000589727	ATP6V0A1	42387746	42389318	EndoC_BH1_25917	openGene2openGene	IBD
metabolic	EndoC_BH1	rs3197999	chr3	50292395	rs1076872	ENSG00000068001	ENST00000426286	HYAL2	50291671	50293090	EndoC_BH1_42048	openGene2openGene	IBD
metabolic	EndoC_BH1	rs10936599	chr3	169764547	rs2293607	ENSG00000184378	ENST00000330368	ACTRT3	169764291	169765568	EndoC_BH1_45445	openGene2openGene	CEL
metabolic	EndoC_BH1	rs2304206	chr19	49665614	rs2304206	ENSG00000104870	ENST00000593431	FCGRT	49664174	49666200	EndoC_BH1_30175	openGene2openGene	VIT
metabolic	EndoC_BH1	rs694739	chr11	64284975	rs2510066	ENSG00000173153	ENST00000406310	ESRRA	64284337	64285967	EndoC_BH1_10821	openGene2openGene	MS
metabolic	EndoC_BH1	rs112006329	chr11	625085	rs58688157	ENSG00000023191	ENST00000438658	RNH1	624405	627329	EndoC_BH1_9208	openGene2openGene	SLE
metabolic	EndoC_BH1	rs1048990	chr14	35122110	rs28365850	ENSG00000165410	ENST00000555765	CFL2	35121191	35123064	EndoC_BH1_19831	openGene2openGene	ALG
metabolic	EndoC_BH1	rs28449958	chr16	28880144	rs8055138	ENSG00000260442	ENST00000561547	ATP2A1-AS1	28879442	28880843	EndoC_BH1_23911	openGene2openGene	IBD
metabolic	EndoC_BH1	rs1701704	chr12	56041628	rs705704	ENSG00000065357	ENST00000548407	DGKA	56041035	56042632	EndoC_BH1_14339	openGene2openGene	T1D
metabolic	EndoC_BH1	rs694739	chr11	64284975	rs2510066	ENSG00000173153	ENST00000405666	ESRRA	64284337	64285967	EndoC_BH1_10821	openGene2openGene	MS
metabolic	EndoC_BH1	rs11246217	chr11	625085	rs58688157	ENSG00000177156	ENST00000528070	TALDO1	624405	627329	EndoC_BH1_9208	openGene2openGene	SLE
metabolic	EndoC_BH1	rs3197999	chr3	50450636	rs139453136	ENSG00000271858	ENST00000607362	CYB561D2	50450198	50451073	EndoC_BH1_42062	ocr2openGene	IBD
metabolic	EndoC_BH1	rs2017445	chr12	56041628	rs705704	ENSG00000065361	ENST00000549282	ERBB3	56041035	56042632	EndoC_BH1_14339	openGene2openGene	VIT
metabolic	EndoC_BH1	rs28449958	chr16	28824361	rs138159013	ENSG00000260442	ENST00000691192	ATP2A1-AS1	28822460	28824641	EndoC_BH1_23908	openGene2openGene	IBD
metabolic	EndoC_BH1	rs3197999	chr3	50299601	rs34136796	ENSG00000068001	ENST00000415028	HYAL2	50298752	50300238	EndoC_BH1_42049	openGene2openGene	IBD
metabolic	EndoC_BH1	rs74908652	chr19	10315836	rs78295726	ENSG00000161847	ENST00000592208	RAVER1	10315345	10316822	EndoC_BH1_29324	openGene2openGene	SLE
metabolic	EndoC_BH1	rs1048990	chr14	35122110	rs28365850	ENSG00000198604	ENST00000382422	BAZ1A	35121191	35123064	EndoC_BH1_19831	openGene2openGene	ALG
metabolic	EndoC_BH1	rs28449958	chr16	28824361	rs138159013	ENSG00000260442	ENST00000686287	ATP2A1-AS1	28822460	28824641	EndoC_BH1_23908	openGene2openGene	IBD
metabolic	EndoC_BH1	rs28449958	chr16	28863226	rs62037367	ENSG00000260442	ENST00000561547	ATP2A1-AS1	28863151	28864464	EndoC_BH1_23910	openGene2openGene	IBD
metabolic	EndoC_BH1	rs7187776	chr16	28880144	rs8055138	ENSG00000178188	ENST00000684370	SH2B1	28879442	28880843	EndoC_BH1_23911	openGene2openGene	T1D
metabolic	EndoC_BH1	rs3197999	chr3	50195884	rs13064381	ENSG00000012171	ENST00000456560	SEMA3B	50195269	50196619	EndoC_BH1_42037	ocr2openGene	IBD
metabolic	EndoC_BH1	rs10663129	chr3	141576208	rs11714208	ENSG00000069849	ENST00000286371	ATP1B3	141575570	141576792	EndoC_BH1_44449	openGene2openGene	ALG
metabolic	EndoC_BH1	rs11755393	chr6	34792177	rs6457791	ENSG00000064995	ENST00000685682	TAF11	34791272	34793400	EndoC_BH1_57375	openGene2openGene	SLE
metabolic	EndoC_BH1	rs7723899	chr5	96984707	rs10038651	ENSG00000164308	ENST00000513084	ERAP2	96983979	96985264	EndoC_BH1_53851	ocr2openGene	CRO
metabolic	EndoC_BH1	rs2066819	chr12	56360038	rs2066818	ENSG00000135517	ENST00000555551	MIP	56359803	56360918	EndoC_BH1_14359	openGene2openGene	PSO
metabolic	EndoC_BH1	rs12445568	chr16	30958236	rs62055866	ENSG00000099364	ENST00000338343	FBXL19	30956777	30958890	EndoC_BH1_23985	openGene2openGene	PSO
metabolic	EndoC_BH1	rs34840245	chr6	34757701	rs7743724	ENSG00000124678	ENST00000503195	TCP11	34756201	34757901	EndoC_BH1_57374	openGene2openGene	SLE
metabolic	EndoC_BH1	rs7187776	chr16	28864161	rs7193733	ENSG00000178952	ENST00000569217	TUFM	28863151	28864464	EndoC_BH1_23910	openGene2openGene	T1D
metabolic	EndoC_BH1	rs444210	chr6	166957500	rs2149084	ENSG00000227598	ENST00000444102	ENSG00000227598	166955933	166957943	EndoC_BH1_61200	openGene2openGene	CRO
metabolic	EndoC_BH1	rs146029108	chr9	136363451	rs140876101	ENSG00000187796	ENST00000695905	CARD9	136362901	136364302	EndoC_BH1_72428	openGene2openGene	CRO
metabolic	EndoC_BH1	rs10985070	chr9	120928959	rs1930785	ENSG00000119403	ENST00000419155	PHF19	120928261	120929640	EndoC_BH1_71946	openGene2openGene	RA
metabolic	EndoC_BH1	rs10849448	chr12	6384185	rs10849448	ENSG00000215039	ENST00000659623	CD27-AS1	6383316	6384596	EndoC_BH1_13043	openGene2openGene	JIA
metabolic	EndoC_BH1	rs793108	chr10	31122184	rs2793103	ENSG00000148516	ENST00000606161	ZEB1	31121188	31122377	EndoC_BH1_7042	ocr2openGene	MS
metabolic	EndoC_BH1	rs63406760	chr12	123131967	rs1727294	ENSG00000182196	ENST00000540382	ARL6IP4	123131808	123132475	EndoC_BH1_16527	ocr2openGene	ALG
metabolic	EndoC_BH1	rs11755393	chr6	34792104	rs13215181	ENSG00000272288	ENST00000667026	ILRUN-AS1	34791272	34793400	EndoC_BH1_57375	openGene2openGene	SLE
metabolic	EndoC_BH1	rs1701704	chr12	56041628	rs705704	ENSG00000139531	ENST00000550121	SUOX	56041035	56042632	EndoC_BH1_14339	openGene2openGene	T1D
metabolic	EndoC_BH1	rs10790268	chr11	118790689	rs57494551	ENSG00000186166	ENST00000526463	CENATAC	118790265	118791963	EndoC_BH1_12397	openGene2openGene	RA
metabolic	EndoC_BH1	rs8042861	chr15	90529921	rs111742752	ENSG00000140553	ENST00000639885	UNC45A	90529016	90531064	EndoC_BH1_23026	openGene2openGene	MS
metabolic	EndoC_BH1	rs10876864	chr12	56042145	rs1131017	ENSG00000065361	ENST00000682431	ERBB3	56041035	56042632	EndoC_BH1_14339	openGene2openGene	ALG
metabolic	EndoC_BH1	rs1701704	chr12	56041628	rs705704	ENSG00000229117	ENST00000546591	RPL41	56041035	56042632	EndoC_BH1_14339	openGene2openGene	T1D
metabolic	EndoC_BH1	rs4690229	chr4	973551	rs113075206	ENSG00000127415	ENST00000514192	IDUA	972602	974344	EndoC_BH1_46373	openGene2openGene	SLE
metabolic	EndoC_BH1	rs4809219	chr20	63741353	rs4809221	ENSG00000101152	ENST00000470551	DNAJC5	63737569	63741496	EndoC_BH1_39227	openGene2openGene	ECZ
metabolic	EndoC_BH1	rs2910686	chr5	96936716	rs2548224	ENSG00000164307	ENST00000507154	ERAP1	96934453	96936811	EndoC_BH1_53849	openGene2openGene	PSO
metabolic	EndoC_BH1	rs78865465	chr12	55974117	rs75639074	ENSG00000135437	ENST00000548123	RDH5	55973436	55974564	EndoC_BH1_14335	openGene2openGene	T1D
metabolic	EndoC_BH1	rs7665090	chr4	102636596	rs2903283	ENSG00000109332	ENST00000510129	UBE2D3	102635902	102637007	EndoC_BH1_48790	ocr2openGene	MS
metabolic	EndoC_BH1	rs8079075	chr17	39739722	rs9896940	ENSG00000131748	ENST00000580611	STARD3	39737268	39739983	EndoC_BH1_25839	openGene2openGene	SLE
metabolic	EndoC_BH1	rs5758343	chr22	41448782	rs202657	ENSG00000100412	ENST00000676792	ACO2	41448216	41448825	EndoC_BH1_40531	openGene2openGene	ALG
metabolic	EndoC_BH1	rs36014129	chr6	26199675	rs34961555	ENSG00000197061	ENST00000377803	H4C3	26198826	26199971	EndoC_BH1_57090	openGene2openGene	SLE
metabolic	EndoC_BH1	rs28449958	chr16	28822933	rs201131521	ENSG00000188603	ENST00000637871	CLN3	28822460	28824641	EndoC_BH1_23908	openGene2openGene	IBD
metabolic	EndoC_BH1	rs1128905	chr9	136362959	rs10870202	ENSG00000187796	ENST00000489932	CARD9	136362901	136364302	EndoC_BH1_72428	openGene2openGene	AS
metabolic	EndoC_BH1	rs34779708	chr10	35149409	rs12761675	ENSG00000095794	ENST00000487763	CREM	35149069	35149981	EndoC_BH1_7118	openGene2openGene	IBD
metabolic	EndoC_BH1	rs34779708	chr10	35127585	rs12765038	ENSG00000095794	ENST00000487763	CREM	35126337	35127806	EndoC_BH1_7117	openGene2openGene	IBD
metabolic	EndoC_BH1	rs5758343	chr22	41448782	rs202657	ENSG00000100412	ENST00000676714	ACO2	41448216	41448825	EndoC_BH1_40531	ocr2openGene	ALG
metabolic	EndoC_BH1	rs773125	chr12	56042145	rs1131017	ENSG00000258311	ENST00000550412	ENSG00000258311	56041035	56042632	EndoC_BH1_14339	openGene2openGene	RA
metabolic	EndoC_BH1	rs7187776	chr16	28880144	rs8055138	ENSG00000196296	ENST00000562185	ATP2A1	28879442	28880843	EndoC_BH1_23911	openGene2openGene	T1D
metabolic	EndoC_BH1	rs11714843	chr3	119498465	rs2280670	ENSG00000176142	ENST00000461654	TMEM39A	119497890	119499054	EndoC_BH1_43895	openGene2openGene	JIA
metabolic	EndoC_BH1	rs5758343	chr22	41468212	rs505533	ENSG00000100413	ENST00000396504	POLR3H	41468029	41469694	EndoC_BH1_40532	openGene2openGene	ALG
metabolic	EndoC_BH1	rs11714843	chr3	119498465	rs2280670	ENSG00000176142	ENST00000468676	TMEM39A	119497890	119499054	EndoC_BH1_43895	openGene2openGene	JIA
metabolic	EndoC_BH1	rs2236262	chr14	68816213	rs168961	ENSG00000185650	ENST00000557086	ZFP36L1	68815936	68817167	EndoC_BH1_20495	ocr2openGene	MS
metabolic	EndoC_BH1	rs7187776	chr16	28863883	rs11864750	ENSG00000168488	ENST00000570200	ATXN2L	28863151	28864464	EndoC_BH1_23910	openGene2openGene	T1D
metabolic	EndoC_BH1	rs2066819	chr12	56333921	rs80317430	ENSG00000170581	ENST00000652398	STAT2	56333046	56334726	EndoC_BH1_14358	openGene2openGene	PSO
metabolic	EndoC_BH1	rs5029939	chr6	137866361	rs5029924	ENSG00000237499	ENST00000440578	WAKMAR2	137866210	137868259	EndoC_BH1_60362	openGene2openGene	SLE
metabolic	EndoC_BH1	rs33993564	chr5	150846701	rs61270113	ENSG00000132912	ENST00000446090	DCTN4	150846443	150847786	EndoC_BH1_55475	openGene2openGene	IBD
metabolic	EndoC_BH1	rs36014129	chr6	26199675	rs34961555	ENSG00000265565	ENST00000584253	MIR3143	26198826	26199971	EndoC_BH1_57090	openGene2openGene	SLE
metabolic	EndoC_BH1	rs2066819	chr12	56334474	chr12:56334474:GA:G	ENSG00000170581	ENST00000651078	STAT2	56333046	56334726	EndoC_BH1_14358	openGene2openGene	PSO
metabolic	EndoC_BH1	rs12421615	chr11	64284975	rs2510066	ENSG00000002330	ENST00000544785	BAD	64284337	64285967	EndoC_BH1_10821	openGene2openGene	VIT
metabolic	EndoC_BH1	rs773125	chr12	56042145	rs1131017	ENSG00000258311	ENST00000257899	ENSG00000258311	56041035	56042632	EndoC_BH1_14339	openGene2openGene	RA
metabolic	EndoC_BH1	rs2066819	chr12	56334216	rs2371494	ENSG00000170581	ENST00000555646	STAT2	56333046	56334726	EndoC_BH1_14358	openGene2openGene	PSO
metabolic	EndoC_BH1	rs28449958	chr16	28864161	rs7193733	ENSG00000177548	ENST00000564473	RABEP2	28863151	28864464	EndoC_BH1_23910	openGene2openGene	IBD
metabolic	EndoC_BH1	rs61759532	chr17	7330793	rs3809822	ENSG00000182896	ENST00000576060	TMEM95	7328840	7330806	EndoC_BH1_25325	openGene2openGene	T1D
metabolic	EndoC_BH1	rs12421615	chr11	64284975	rs2510066	ENSG00000173264	ENST00000536667	GPR137	64284337	64285967	EndoC_BH1_10821	openGene2openGene	VIT
metabolic	EndoC_BH1	rs2017445	chr12	56041720	rs705705	ENSG00000139531	ENST00000552258	SUOX	56041035	56042632	EndoC_BH1_14339	openGene2openGene	VIT
metabolic	EndoC_BH1	rs28449958	chr16	28863883	rs11864750	ENSG00000168488	ENST00000564304	ATXN2L	28863151	28864464	EndoC_BH1_23910	openGene2openGene	IBD
metabolic	EndoC_BH1	rs7665090	chr4	102629091	rs11724614	ENSG00000164038	ENST00000394785	SLC9B2	102628524	102629369	EndoC_BH1_48789	ocr2openGene	MS
metabolic	EndoC_BH1	rs112006329	chr11	615010	rs12290989	ENSG00000099834	ENST00000534311	CDHR5	614923	616225	EndoC_BH1_9207	openGene2openGene	SLE
metabolic	EndoC_BH1	rs7679	chr20	45934368	rs1057208	ENSG00000064601	ENST00000678622	CTSA	45933658	45935677	EndoC_BH1_38774	openGene2openGene	SLE
metabolic	EndoC_BH1	rs7187776	chr16	28863883	rs11864750	ENSG00000168488	ENST00000568266	ATXN2L	28863151	28864464	EndoC_BH1_23910	openGene2openGene	T1D
metabolic	EndoC_BH1	rs12421615	chr11	64285685	rs887314	ENSG00000173264	ENST00000546201	GPR137	64284337	64285967	EndoC_BH1_10821	openGene2openGene	VIT
metabolic	EndoC_BH1	rs12421615	chr11	64285685	rs887314	ENSG00000173264	ENST00000539833	GPR137	64284337	64285967	EndoC_BH1_10821	openGene2openGene	VIT
metabolic	EndoC_BH1	rs9469899	chr6	34793179	rs11755420	ENSG00000064995	ENST00000420584	TAF11	34791272	34793400	EndoC_BH1_57375	openGene2openGene	GD
metabolic	EndoC_BH1	rs9469899	chr6	34792548	rs7752060	ENSG00000272288	ENST00000667026	ILRUN-AS1	34791272	34793400	EndoC_BH1_57375	openGene2openGene	GD
metabolic	EndoC_BH1	rs2304206	chr19	49677009	rs975484	ENSG00000126464	ENST00000418929	PRR12	49676327	49677851	EndoC_BH1_30177	openGene2openGene	VIT
metabolic	EndoC_BH1	rs9469899	chr6	34792104	rs13215181	ENSG00000272288	ENST00000667026	ILRUN-AS1	34791272	34793400	EndoC_BH1_57375	openGene2openGene	GD
metabolic	EndoC_BH1	rs2017445	chr12	56041628	rs705704	ENSG00000139531	ENST00000552813	SUOX	56041035	56042632	EndoC_BH1_14339	openGene2openGene	VIT
metabolic	EndoC_BH1	rs2304206	chr19	49665763	rs2304204	ENSG00000126464	ENST00000418929	PRR12	49664174	49666200	EndoC_BH1_30175	openGene2openGene	VIT
metabolic	EndoC_BH1	rs9469899	chr6	34792451	rs7769820	ENSG00000272288	ENST00000667026	ILRUN-AS1	34791272	34793400	EndoC_BH1_57375	openGene2openGene	GD
metabolic	EndoC_BH1	rs2066819	chr12	56334353	rs79824801	ENSG00000170581	ENST00000651915	STAT2	56333046	56334726	EndoC_BH1_14358	openGene2openGene	PSO
metabolic	EndoC_BH1	rs12445568	chr16	31033576	rs12445650	ENSG00000099381	ENST00000682768	SETD1A	31032644	31034633	EndoC_BH1_23990	openGene2openGene	PSO
metabolic	EndoC_BH1	rs12445568	chr16	31033362	rs58726213	ENSG00000099381	ENST00000262519	SETD1A	31032644	31034633	EndoC_BH1_23990	openGene2openGene	PSO
metabolic	EndoC_BH1	rs11246217	chr11	615011	rs12272434	ENSG00000099834	ENST00000531088	CDHR5	614923	616225	EndoC_BH1_9207	openGene2openGene	SLE
metabolic	EndoC_BH1	rs34779708	chr10	35097309	rs7897827	ENSG00000108094	ENST00000687282	CUL2	35096141	35097706	EndoC_BH1_7116	ocr2openGene	IBD
metabolic	EndoC_BH1	rs2304206	chr19	49665763	rs2304204	ENSG00000169169	ENST00000600944	CPT1C	49664174	49666200	EndoC_BH1_30175	openGene2openGene	VIT
metabolic	EndoC_BH1	rs10876864	chr12	56042145	rs1131017	ENSG00000258199	ENST00000553176	ENSG00000258199	56041035	56042632	EndoC_BH1_14339	openGene2openGene	ALG
metabolic	EndoC_BH1	rs10036748	chr5	151081488	rs960709	ENSG00000132912	ENST00000517421	DCTN4	151080029	151081841	EndoC_BH1_55480	openGene2openGene	SLE
metabolic	EndoC_BH1	rs3197999	chr3	49539613	rs10582618	ENSG00000164061	ENST00000296452	BSN	49539502	49540566	EndoC_BH1_42018	ocr2openGene	IBD
metabolic	EndoC_BH1	rs2066819	chr12	56267121	rs60542959	ENSG00000062485	ENST00000546930	CS	56266392	56267719	EndoC_BH1_14355	openGene2openGene	PSO
metabolic	EndoC_BH1	rs11755393	chr6	34757881	rs28398813	ENSG00000186577	ENST00000463083	SMIM29	34756201	34757901	EndoC_BH1_57374	openGene2openGene	SLE
metabolic	EndoC_BH1	rs12445568	chr16	31033362	rs58726213	ENSG00000140682	ENST00000564804	TGFB1I1	31032644	31034633	EndoC_BH1_23990	openGene2openGene	PSO
metabolic	EndoC_BH1	rs11611029	chr12	55974294	rs11171710	ENSG00000065361	ENST00000549061	ERBB3	55973436	55974564	EndoC_BH1_14335	openGene2openGene	HT
metabolic	EndoC_BH1	rs36014129	chr6	26044636	rs35506517	ENSG00000282988	ENST00000635200	ENSG00000282988	26043084	26044658	EndoC_BH1_57073	openGene2openGene	SLE
metabolic	EndoC_BH1	rs5758343	chr22	41413619	rs202634	ENSG00000100412	ENST00000676714	ACO2	41412834	41414850	EndoC_BH1_40528	ocr2openGene	ALG
metabolic	EndoC_BH1	rs7187776	chr16	28880144	rs8055138	ENSG00000168488	ENST00000566080	ATXN2L	28879442	28880843	EndoC_BH1_23911	openGene2openGene	T1D
metabolic	EndoC_BH1	rs2304206	chr19	49665614	rs2304206	ENSG00000169169	ENST00000405931	CPT1C	49664174	49666200	EndoC_BH1_30175	openGene2openGene	VIT
metabolic	EndoC_BH1	rs663743	chr11	64285685	rs887314	ENSG00000173264	ENST00000541952	GPR137	64284337	64285967	EndoC_BH1_10821	openGene2openGene	T1D
metabolic	EndoC_BH1	rs28449958	chr16	28864161	rs7193733	ENSG00000168488	ENST00000568266	ATXN2L	28863151	28864464	EndoC_BH1_23910	openGene2openGene	IBD
metabolic	EndoC_BH1	rs34779708	chr10	35097309	rs7897827	ENSG00000108094	ENST00000690393	CUL2	35096141	35097706	EndoC_BH1_7116	ocr2openGene	IBD
metabolic	EndoC_BH1	rs3197999	chr3	49358324	rs1800668	ENSG00000067560	ENST00000678921	RHOA	49357807	49359110	EndoC_BH1_42012	openGene2openGene	IBD
metabolic	EndoC_BH1	rs9469899	chr6	34792451	rs7769820	ENSG00000064999	ENST00000360359	ANKS1A	34791272	34793400	EndoC_BH1_57375	openGene2openGene	GD
metabolic	EndoC_BH1	rs9469899	chr6	34792385	rs7769961	ENSG00000064999	ENST00000360359	ANKS1A	34791272	34793400	EndoC_BH1_57375	openGene2openGene	GD
metabolic	EndoC_BH1	rs12128789	chr1	212699754	rs2202682	ENSG00000203705	ENST00000525574	TATDN3	212698848	212700089	EndoC_BH1_5369	openGene2openGene	T1D
metabolic	EndoC_BH1	rs2066819	chr12	56334216	rs2371494	ENSG00000111602	ENST00000229201	TIMELESS	56333046	56334726	EndoC_BH1_14358	openGene2openGene	PSO
metabolic	EndoC_BH1	rs36014129	chr6	26189128	rs13204572	ENSG00000197903	ENST00000356950	H2BC12	26188419	26189372	EndoC_BH1_57088	openGene2openGene	SLE
metabolic	EndoC_BH1	rs5758343	chr22	41413899	rs132919	ENSG00000100412	ENST00000678454	ACO2	41412834	41414850	EndoC_BH1_40528	ocr2openGene	ALG
metabolic	EndoC_BH1	rs9926533	chr16	31073073	rs11281612	ENSG00000099377	ENST00000574447	HSD3B7	31072832	31074935	EndoC_BH1_23992	openGene2openGene	SLE
metabolic	EndoC_BH1	rs5758343	chr22	41413619	rs202634	ENSG00000100412	ENST00000678688	ACO2	41412834	41414850	EndoC_BH1_40528	ocr2openGene	ALG
metabolic	EndoC_BH1	rs4690229	chr4	973551	rs113075206	ENSG00000127418	ENST00000512174	FGFRL1	972602	974344	EndoC_BH1_46373	openGene2openGene	SLE
metabolic	EndoC_BH1	rs7679	chr20	45934368	rs1057208	ENSG00000101473	ENST00000481938	ACOT8	45933658	45935677	EndoC_BH1_38774	openGene2openGene	SLE
metabolic	EndoC_BH1	rs11755393	chr6	34757881	rs28398813	ENSG00000186577	ENST00000637920	SMIM29	34756201	34757901	EndoC_BH1_57374	openGene2openGene	SLE
metabolic	EndoC_BH1	rs34840245	chr6	34757701	rs7743724	ENSG00000186577	ENST00000637920	SMIM29	34756201	34757901	EndoC_BH1_57374	openGene2openGene	SLE
metabolic	EndoC_BH1	rs3883338	chr17	42387807	rs3736164	ENSG00000266929	ENST00000585572	ENSG00000266929	42387746	42389318	EndoC_BH1_25917	openGene2openGene	IBD
metabolic	EndoC_BH1	rs5758343	chr22	41413633	rs202635	ENSG00000100412	ENST00000676792	ACO2	41412834	41414850	EndoC_BH1_40528	ocr2openGene	ALG
metabolic	EndoC_BH1	rs34779708	chr10	35097112	rs7897457	ENSG00000108094	ENST00000691962	CUL2	35096141	35097706	EndoC_BH1_7116	ocr2openGene	IBD
metabolic	EndoC_BH1	rs10876864	chr12	56042145	rs1131017	ENSG00000185664	ENST00000552882	PMEL	56041035	56042632	EndoC_BH1_14339	openGene2openGene	ALG
metabolic	EndoC_BH1	rs28449958	chr16	28824361	rs138159013	ENSG00000188603	ENST00000568472	CLN3	28822460	28824641	EndoC_BH1_23908	openGene2openGene	IBD
metabolic	EndoC_BH1	rs1463485	chr17	75854859	rs57287238	ENSG00000204316	ENST00000477736	MRPL38	75854757	75856539	EndoC_BH1_26818	openGene2openGene	SLE
metabolic	EndoC_BH1	rs859637	chr1	172743284	rs859633	ENSG00000120334	ENST00000484920	CENPL	172742289	172743324	EndoC_BH1_3991	ocr2openGene	CEL
metabolic	EndoC_BH1	rs1217382	chr1	113905292	rs971173	ENSG00000081019	ENST00000612242	RSBN1	113904344	113905806	EndoC_BH1_3083	openGene2openGene	CRO
metabolic	EndoC_BH1	rs2542162	chr18	12884344	rs2292759	ENSG00000085415	ENST00000399892	SEH1L	12883033	12884754	EndoC_BH1_27323	openGene2openGene	T1D
metabolic	EndoC_BH1	rs74908652	chr19	10315836	rs78295726	ENSG00000274425	ENST00000612689	ENSG00000274425	10315345	10316822	EndoC_BH1_29324	openGene2openGene	SLE
metabolic	EndoC_BH1	rs859637	chr1	172743085	rs859634	ENSG00000120334	ENST00000345664	CENPL	172742289	172743324	EndoC_BH1_3991	ocr2openGene	CEL
metabolic	EndoC_BH1	rs10876864	chr12	56042145	rs1131017	ENSG00000065361	ENST00000551085	ERBB3	56041035	56042632	EndoC_BH1_14339	openGene2openGene	ALG
metabolic	EndoC_BH1	rs10876864	chr12	56042145	rs1131017	ENSG00000065361	ENST00000684500	ERBB3	56041035	56042632	EndoC_BH1_14339	openGene2openGene	ALG
metabolic	EndoC_BH1	rs8042861	chr15	90529758	rs113942266	ENSG00000140553	ENST00000418476	UNC45A	90529016	90531064	EndoC_BH1_23026	openGene2openGene	MS
metabolic	EndoC_BH1	rs28449958	chr16	28824361	rs138159013	ENSG00000188603	ENST00000568558	CLN3	28822460	28824641	EndoC_BH1_23908	openGene2openGene	IBD
metabolic	EndoC_BH1	rs10876864	chr12	56042145	rs1131017	ENSG00000123411	ENST00000552689	IKZF4	56041035	56042632	EndoC_BH1_14339	openGene2openGene	ALG
metabolic	EndoC_BH1	rs63406760	chr12	123131967	rs1727294	ENSG00000256028	ENST00000540866	ENSG00000256028	123131808	123132475	EndoC_BH1_16527	ocr2openGene	ALG
metabolic	EndoC_BH1	rs4809219	chr20	63738996	rs1056441	ENSG00000101152	ENST00000470551	DNAJC5	63737569	63741496	EndoC_BH1_39227	openGene2openGene	ECZ
metabolic	EndoC_BH1	rs4252665	chr17	39737410	rs112327574	ENSG00000131748	ENST00000580611	STARD3	39737268	39739983	EndoC_BH1_25839	openGene2openGene	SLE
metabolic	EndoC_BH1	rs33993564	chr5	150847024	rs10058943	ENSG00000197083	ENST00000356555	ZNF300P1	150846443	150847786	EndoC_BH1_55475	openGene2openGene	IBD
metabolic	EndoC_BH1	rs2304206	chr19	49677009	rs975484	ENSG00000142534	ENST00000601306	RPS11	49676327	49677851	EndoC_BH1_30177	openGene2openGene	VIT
metabolic	EndoC_BH1	rs10876864	chr12	56042145	rs1131017	ENSG00000139531	ENST00000550340	SUOX	56041035	56042632	EndoC_BH1_14339	openGene2openGene	ALG
metabolic	EndoC_BH1	rs2066819	chr12	56300477	rs2695789	ENSG00000135423	ENST00000424141	GLS2	56299525	56300977	EndoC_BH1_14356	openGene2openGene	PSO
metabolic	EndoC_BH1	rs5758343	chr22	41448782	rs202657	ENSG00000100412	ENST00000677516	ACO2	41448216	41448825	EndoC_BH1_40531	openGene2openGene	ALG
metabolic	EndoC_BH1	rs5758343	chr22	41448782	rs202657	ENSG00000100412	ENST00000676959	ACO2	41448216	41448825	EndoC_BH1_40531	openGene2openGene	ALG
metabolic	EndoC_BH1	rs8042861	chr15	90388131	rs2589940	ENSG00000140577	ENST00000692149	CRTC3	90387499	90388921	EndoC_BH1_23023	openGene2openGene	MS
metabolic	EndoC_BH1	rs7187776	chr16	28863226	rs62037367	ENSG00000260442	ENST00000566956	ATP2A1-AS1	28863151	28864464	EndoC_BH1_23910	openGene2openGene	T1D
metabolic	EndoC_BH1	rs33993564	chr5	150846783	rs11748158	ENSG00000256235	ENST00000526627	SMIM3	150846443	150847786	EndoC_BH1_55475	openGene2openGene	IBD
metabolic	EndoC_BH1	rs11246217	chr11	626220	rs12280580	ENSG00000185507	ENST00000649187	IRF7	624405	627329	EndoC_BH1_9208	openGene2openGene	SLE
metabolic	EndoC_BH1	rs1887428	chr9	4984530	rs1887428	ENSG00000107020	ENST00000482696	PLGRKT	4984229	4985756	EndoC_BH1_69482	openGene2openGene	IBD
metabolic	EndoC_BH1	rs11714843	chr3	119498465	rs2280670	ENSG00000176142	ENST00000490099	TMEM39A	119497890	119499054	EndoC_BH1_43895	openGene2openGene	JIA
metabolic	EndoC_BH1	rs5758343	chr22	41448782	rs202657	ENSG00000100412	ENST00000677427	ACO2	41448216	41448825	EndoC_BH1_40531	ocr2openGene	ALG
metabolic	EndoC_BH1	rs61759532	chr17	7330793	rs3809822	ENSG00000132535	ENST00000648172	DLG4	7328840	7330806	EndoC_BH1_25325	openGene2openGene	T1D
metabolic	EndoC_BH1	rs5758343	chr22	41448782	rs202657	ENSG00000100412	ENST00000678394	ACO2	41448216	41448825	EndoC_BH1_40531	ocr2openGene	ALG
metabolic	EndoC_BH1	rs1128905	chr9	136362959	rs10870202	ENSG00000187796	ENST00000695908	CARD9	136362901	136364302	EndoC_BH1_72428	openGene2openGene	AS
metabolic	EndoC_BH1	rs7120737	chr11	47767827	rs79811093	ENSG00000030066	ENST00000529863	NUP160	47766465	47768095	EndoC_BH1_10572	openGene2openGene	MS
metabolic	EndoC_BH1	rs33993564	chr5	150846579	rs111719118	ENSG00000086589	ENST00000521594	RBM22	150846443	150847786	EndoC_BH1_55475	openGene2openGene	IBD
metabolic	EndoC_BH1	rs2066819	chr12	56334474	chr12:56334474:GA:G	ENSG00000135469	ENST00000546544	COQ10A	56333046	56334726	EndoC_BH1_14358	openGene2openGene	PSO
metabolic	EndoC_BH1	rs2256814	chr20	63740688	rs1741708	ENSG00000101150	ENST00000615907	TPD52L2	63737569	63741496	EndoC_BH1_39227	openGene2openGene	MS
metabolic	EndoC_BH1	rs2066819	chr12	56334353	rs79824801	ENSG00000135469	ENST00000546544	COQ10A	56333046	56334726	EndoC_BH1_14358	openGene2openGene	PSO
metabolic	EndoC_BH1	rs2256814	chr20	63739379	rs6122159	ENSG00000101150	ENST00000615907	TPD52L2	63737569	63741496	EndoC_BH1_39227	openGene2openGene	MS
metabolic	EndoC_BH1	rs3197999	chr3	49413016	rs6779524	ENSG00000145029	ENST00000273598	NICN1	49411411	49413064	EndoC_BH1_42013	openGene2openGene	IBD
metabolic	EndoC_BH1	rs2066819	chr12	56360038	rs2066818	ENSG00000135423	ENST00000311966	GLS2	56359803	56360918	EndoC_BH1_14359	openGene2openGene	PSO
metabolic	EndoC_BH1	rs33993564	chr5	150905246	rs7724036	ENSG00000197043	ENST00000519610	ANXA6	150904302	150905614	EndoC_BH1_55476	openGene2openGene	IBD
metabolic	EndoC_BH1	rs2017445	chr12	56041628	rs705704	ENSG00000257390	ENST00000546837	ENSG00000257390	56041035	56042632	EndoC_BH1_14339	openGene2openGene	VIT
metabolic	EndoC_BH1	rs9926533	chr16	31074149	rs2303222	ENSG00000140682	ENST00000564804	TGFB1I1	31072832	31074935	EndoC_BH1_23992	openGene2openGene	SLE
metabolic	EndoC_BH1	rs33993564	chr5	150905246	rs7724036	ENSG00000197043	ENST00000519644	ANXA6	150904302	150905614	EndoC_BH1_55476	openGene2openGene	IBD
metabolic	EndoC_BH1	rs28449958	chr16	28822933	rs201131521	ENSG00000188603	ENST00000360019	CLN3	28822460	28824641	EndoC_BH1_23908	openGene2openGene	IBD
metabolic	EndoC_BH1	rs33993564	chr5	150846701	rs61270113	ENSG00000086589	ENST00000521464	RBM22	150846443	150847786	EndoC_BH1_55475	openGene2openGene	IBD
metabolic	EndoC_BH1	rs12946510	chr17	39754115	rs2941522	ENSG00000161395	ENST00000300658	PGAP3	39753649	39755597	EndoC_BH1_25840	ocr2openGene	MS
metabolic	EndoC_BH1	rs2256814	chr20	63740688	rs1741708	ENSG00000101150	ENST00000352482	TPD52L2	63737569	63741496	EndoC_BH1_39227	openGene2openGene	MS
metabolic	EndoC_BH1	rs12946510	chr17	39754115	rs2941522	ENSG00000161395	ENST00000584620	PGAP3	39753649	39755597	EndoC_BH1_25840	ocr2openGene	MS
metabolic	EndoC_BH1	rs12946510	chr17	39754115	rs2941522	ENSG00000161395	ENST00000378011	PGAP3	39753649	39755597	EndoC_BH1_25840	ocr2openGene	MS
metabolic	EndoC_BH1	rs28449958	chr16	28880144	rs8055138	ENSG00000169682	ENST00000568900	SPNS1	28879442	28880843	EndoC_BH1_23911	openGene2openGene	IBD
metabolic	EndoC_BH1	rs2304206	chr19	49665614	rs2304206	ENSG00000126457	ENST00000524771	PRMT1	49664174	49666200	EndoC_BH1_30175	openGene2openGene	VIT
metabolic	EndoC_BH1	rs1701704	chr12	56041628	rs705704	ENSG00000170473	ENST00000302533	PYM1	56041035	56042632	EndoC_BH1_14339	openGene2openGene	T1D
metabolic	EndoC_BH1	rs1701704	chr12	56041628	rs705704	ENSG00000135404	ENST00000420846	CD63	56041035	56042632	EndoC_BH1_14339	openGene2openGene	T1D
metabolic	EndoC_BH1	rs60542850	chr19	10380676	rs71297581	ENSG00000167807	ENST00000452032	ENSG00000167807	10379933	10381231	EndoC_BH1_29327	openGene2openGene	IBD
metabolic	EndoC_BH1	rs2304206	chr19	49665763	rs2304204	ENSG00000126457	ENST00000534676	PRMT1	49664174	49666200	EndoC_BH1_30175	openGene2openGene	VIT
metabolic	EndoC_BH1	rs13205210	chr6	34887971	rs1051115	ENSG00000124678	ENST00000673754	TCP11	34887194	34888589	EndoC_BH1_57376	openGene2openGene	SLE
metabolic	EndoC_BH1	rs4809219	chr20	63741353	rs4809221	ENSG00000101150	ENST00000358548	TPD52L2	63737569	63741496	EndoC_BH1_39227	openGene2openGene	ECZ
metabolic	EndoC_BH1	rs7187776	chr16	28863801	rs7198606	ENSG00000177548	ENST00000563577	RABEP2	28863151	28864464	EndoC_BH1_23910	openGene2openGene	T1D
metabolic	EndoC_BH1	rs1463485	chr17	75855710	rs1463485	ENSG00000267801	ENST00000586076	ENSG00000267801	75854757	75856539	EndoC_BH1_26818	openGene2openGene	SLE
metabolic	EndoC_BH1	rs2017445	chr12	56041720	rs705705	ENSG00000185664	ENST00000549418	PMEL	56041035	56042632	EndoC_BH1_14339	openGene2openGene	VIT
metabolic	EndoC_BH1	rs13153019	chr5	177357438	rs4976688	ENSG00000196923	ENST00000506537	PDLIM7	177357147	177358217	EndoC_BH1_56201	openGene2openGene	ALG
metabolic	EndoC_BH1	rs1048990	chr14	35122110	rs28365850	ENSG00000129515	ENST00000652385	SNX6	35121191	35123064	EndoC_BH1_19831	openGene2openGene	ALG
metabolic	EndoC_BH1	rs1194	chr6	35260055	rs4713844	ENSG00000198755	ENST00000464112	RPL10A	35258848	35260194	EndoC_BH1_57380	openGene2openGene	SLE
metabolic	EndoC_BH1	rs2017445	chr12	56041628	rs705704	ENSG00000185664	ENST00000548689	PMEL	56041035	56042632	EndoC_BH1_14339	openGene2openGene	VIT
metabolic	EndoC_BH1	rs33993564	chr5	150846512	rs11741515	ENSG00000086589	ENST00000447771	RBM22	150846443	150847786	EndoC_BH1_55475	openGene2openGene	IBD
metabolic	EndoC_BH1	rs34840245	chr6	34887209	rs78903789	ENSG00000064995	ENST00000650109	TAF11	34887194	34888589	EndoC_BH1_57376	openGene2openGene	SLE
metabolic	EndoC_BH1	rs11246217	chr11	575408	rs56333810	ENSG00000161328	ENST00000270115	LRRC56	574378	576778	EndoC_BH1_9206	openGene2openGene	SLE
metabolic	EndoC_BH1	rs36014129	chr6	26189128	rs13204572	ENSG00000158406	ENST00000634560	H4C8	26188419	26189372	EndoC_BH1_57088	openGene2openGene	SLE
metabolic	EndoC_BH1	rs9926533	chr16	30958165	rs11643872	ENSG00000167394	ENST00000414399	ZNF668	30956777	30958890	EndoC_BH1_23985	openGene2openGene	SLE
metabolic	EndoC_BH1	rs33993564	chr5	150846783	rs11748158	ENSG00000197083	ENST00000685103	ZNF300P1	150846443	150847786	EndoC_BH1_55475	openGene2openGene	IBD
metabolic	EndoC_BH1	rs2256814	chr20	63739379	rs6122159	ENSG00000130590	ENST00000369886	SAMD10	63737569	63741496	EndoC_BH1_39227	openGene2openGene	MS
metabolic	EndoC_BH1	rs9926533	chr16	31074149	rs2303222	ENSG00000089280	ENST00000254108	FUS	31072832	31074935	EndoC_BH1_23992	openGene2openGene	SLE
metabolic	EndoC_BH1	rs2256814	chr20	63738542	rs1758201	ENSG00000197114	ENST00000369967	ZGPAT	63737569	63741496	EndoC_BH1_39227	openGene2openGene	MS
metabolic	EndoC_BH1	rs7665090	chr4	102636035	rs4547797	ENSG00000109332	ENST00000514755	UBE2D3	102635902	102637007	EndoC_BH1_48790	ocr2openGene	MS
metabolic	EndoC_BH1	rs2371108	chr3	27715527	rs2371108	ENSG00000163512	ENST00000479665	AZI2	27714892	27715637	EndoC_BH1_41478	openGene2openGene	MS
metabolic	EndoC_BH1	rs10876864	chr12	56042145	rs1131017	ENSG00000273973	ENST00000619602	ENSG00000273973	56041035	56042632	EndoC_BH1_14339	openGene2openGene	ALG
metabolic	EndoC_BH1	rs2066819	chr12	56267121	rs60542959	ENSG00000135517	ENST00000555551	MIP	56266392	56267719	EndoC_BH1_14355	openGene2openGene	PSO
metabolic	EndoC_BH1	rs694739	chr11	64285685	rs887314	ENSG00000173486	ENST00000541388	FKBP2	64284337	64285967	EndoC_BH1_10821	openGene2openGene	MS
metabolic	EndoC_BH1	rs1701704	chr12	55996852	rs705702	ENSG00000197728	ENST00000548590	RPS26	55996794	55997961	EndoC_BH1_14336	openGene2openGene	T1D
metabolic	EndoC_BH1	rs12445568	chr16	31010559	rs140820592	ENSG00000099365	ENST00000565419	STX1B	31010383	31011261	EndoC_BH1_23989	openGene2openGene	PSO
metabolic	EndoC_BH1	rs12445568	chr16	30985550	rs12443808	ENSG00000103507	ENST00000394950	BCKDK	30984813	30986103	EndoC_BH1_23986	openGene2openGene	PSO
metabolic	EndoC_BH1	rs2066819	chr12	56360038	rs2066818	ENSG00000135517	ENST00000650166	MIP	56359803	56360918	EndoC_BH1_14359	openGene2openGene	PSO
metabolic	EndoC_BH1	rs12445568	chr16	30958236	rs62055866	ENSG00000099364	ENST00000427128	FBXL19	30956777	30958890	EndoC_BH1_23985	openGene2openGene	PSO
metabolic	EndoC_BH1	rs11611029	chr12	55974294	rs11171710	ENSG00000257390	ENST00000548593	ENSG00000257390	55973436	55974564	EndoC_BH1_14335	openGene2openGene	HT
metabolic	EndoC_BH1	rs11611029	chr12	55974294	rs11171710	ENSG00000257390	ENST00000546813	ENSG00000257390	55973436	55974564	EndoC_BH1_14335	openGene2openGene	HT
metabolic	EndoC_BH1	rs2910686	chr5	96936716	rs2548224	ENSG00000164308	ENST00000379904	ERAP2	96934453	96936811	EndoC_BH1_53849	openGene2openGene	PSO
metabolic	EndoC_BH1	rs12445568	chr16	30985551	rs12443627	ENSG00000103507	ENST00000394950	BCKDK	30984813	30986103	EndoC_BH1_23986	openGene2openGene	PSO
metabolic	EndoC_BH1	rs13018977	chr2	241316415	rs13006939	ENSG00000115687	ENST00000544142	PASK	241314705	241316811	EndoC_BH1_37406	openGene2openGene	T1D
metabolic	EndoC_BH1	rs61759532	chr17	7330793	rs3809822	ENSG00000072778	ENST00000356839	ACADVL	7328840	7330806	EndoC_BH1_25325	openGene2openGene	T1D
metabolic	EndoC_BH1	rs55893453	chr2	24920539	rs112215462	ENSG00000115137	ENST00000492985	DNAJC27	24919130	24921034	EndoC_BH1_31287	openGene2openGene	T1D
metabolic	EndoC_BH1	rs55893453	chr2	24920539	rs112215462	ENSG00000115137	ENST00000534855	DNAJC27	24919130	24921034	EndoC_BH1_31287	openGene2openGene	T1D
metabolic	EndoC_BH1	rs61759532	chr17	7330793	rs3809822	ENSG00000072778	ENST00000579286	ACADVL	7328840	7330806	EndoC_BH1_25325	openGene2openGene	T1D
metabolic	EndoC_BH1	rs12445568	chr16	30985550	rs12443808	ENSG00000103507	ENST00000567676	BCKDK	30984813	30986103	EndoC_BH1_23986	openGene2openGene	PSO
metabolic	EndoC_BH1	rs7665090	chr4	102636596	rs2903283	ENSG00000109332	ENST00000394803	UBE2D3	102635902	102637007	EndoC_BH1_48790	ocr2openGene	MS
metabolic	EndoC_BH1	rs34840245	chr6	34887971	rs1051115	ENSG00000124678	ENST00000509988	TCP11	34887194	34888589	EndoC_BH1_57376	openGene2openGene	SLE
metabolic	EndoC_BH1	rs28449958	chr16	28824361	rs138159013	ENSG00000188603	ENST00000628023	CLN3	28822460	28824641	EndoC_BH1_23908	openGene2openGene	IBD
metabolic	EndoC_BH1	rs7797798	chr7	107803388	rs2301988	ENSG00000105879	ENST00000440859	CBLL1	107803053	107803777	EndoC_BH1_63769	openGene2openGene	UC
metabolic	EndoC_BH1	rs367569	chr16	11256954	rs33989964	ENSG00000038532	ENST00000409552	CLEC16A	11254851	11256975	EndoC_BH1_23663	openGene2openGene	PSO
metabolic	EndoC_BH1	rs10876864	chr12	56042145	rs1131017	ENSG00000135404	ENST00000555199	CD63	56041035	56042632	EndoC_BH1_14339	openGene2openGene	ALG
metabolic	EndoC_BH1	rs2910686	chr5	96936716	rs2548224	ENSG00000164307	ENST00000443439	ERAP1	96934453	96936811	EndoC_BH1_53849	openGene2openGene	PSO
metabolic	EndoC_BH1	rs3197999	chr3	49873224	rs1317571	ENSG00000176095	ENST00000498149	IP6K1	49872898	49874084	EndoC_BH1_42030	ocr2openGene	IBD
metabolic	EndoC_BH1	rs6752107	chr2	233252565	rs12692254	ENSG00000066248	ENST00000424488	NGEF	233251227	233252729	EndoC_BH1_37214	openGene2openGene	CRO
metabolic	EndoC_BH1	rs10883723	chr10	102503918	rs3818470	ENSG00000171206	ENST00000302424	TRIM8	102503676	102504102	EndoC_BH1_8615	openGene2openGene	ALG
metabolic	EndoC_BH1	rs2017445	chr12	56041628	rs705704	ENSG00000135441	ENST00000549147	BLOC1S1	56041035	56042632	EndoC_BH1_14339	openGene2openGene	VIT
metabolic	EndoC_BH1	rs33993564	chr5	150846598	rs112483869	ENSG00000256235	ENST00000526627	SMIM3	150846443	150847786	EndoC_BH1_55475	openGene2openGene	IBD
metabolic	EndoC_BH1	rs4809219	chr20	63740795	rs6062510	ENSG00000101152	ENST00000360864	DNAJC5	63737569	63741496	EndoC_BH1_39227	openGene2openGene	ECZ
metabolic	EndoC_BH1	rs10760123	chr9	120928679	rs3761849	ENSG00000119403	ENST00000439674	PHF19	120928261	120929640	EndoC_BH1_71946	openGene2openGene	ALG
metabolic	EndoC_BH1	rs13088318	chr3	101511819	rs28565548	ENSG00000066422	ENST00000461821	ZBTB11	101511807	101513656	EndoC_BH1_43285	openGene2openGene	ALG
metabolic	EndoC_BH1	rs2066819	chr12	56300477	rs2695789	ENSG00000135423	ENST00000461077	GLS2	56299525	56300977	EndoC_BH1_14356	openGene2openGene	PSO
metabolic	EndoC_BH1	rs8042861	chr15	90388131	rs2589940	ENSG00000140577	ENST00000560098	CRTC3	90387499	90388921	EndoC_BH1_23023	openGene2openGene	MS
metabolic	EndoC_BH1	rs7665090	chr4	102636372	rs9996834	ENSG00000164037	ENST00000510559	SLC9B1	102635902	102637007	EndoC_BH1_48790	ocr2openGene	MS
metabolic	EndoC_BH1	rs11681718	chr2	102473219	rs4851011	ENSG00000135953	ENST00000421966	MFSD9	102472454	102473951	EndoC_BH1_33139	openGene2openGene	SLE
metabolic	EndoC_BH1	rs10760123	chr9	120928679	rs3761849	ENSG00000119403	ENST00000474402	PHF19	120928261	120929640	EndoC_BH1_71946	openGene2openGene	ALG
metabolic	EndoC_BH1	rs7665090	chr4	102628849	rs7677509	ENSG00000164038	ENST00000503103	SLC9B2	102628524	102629369	EndoC_BH1_48789	ocr2openGene	MS
metabolic	EndoC_BH1	rs2066819	chr12	56267121	rs60542959	ENSG00000139645	ENST00000681390	ANKRD52	56266392	56267719	EndoC_BH1_14355	openGene2openGene	PSO
metabolic	EndoC_BH1	rs1701704	chr12	56041628	rs705704	ENSG00000185664	ENST00000548689	PMEL	56041035	56042632	EndoC_BH1_14339	openGene2openGene	T1D
metabolic	EndoC_BH1	rs2066819	chr12	56299736	rs41423244	ENSG00000139645	ENST00000680693	ANKRD52	56299525	56300977	EndoC_BH1_14356	openGene2openGene	PSO
metabolic	EndoC_BH1	rs2066819	chr12	56299736	rs41423244	ENSG00000139645	ENST00000680755	ANKRD52	56299525	56300977	EndoC_BH1_14356	openGene2openGene	PSO
metabolic	EndoC_BH1	rs10876864	chr12	56042145	rs1131017	ENSG00000135424	ENST00000686981	ITGA7	56041035	56042632	EndoC_BH1_14339	openGene2openGene	ALG
metabolic	EndoC_BH1	rs10883723	chr10	102503918	rs3818470	ENSG00000138175	ENST00000260746	ARL3	102503676	102504102	EndoC_BH1_8615	openGene2openGene	ALG
metabolic	EndoC_BH1	rs2066819	chr12	56267121	rs60542959	ENSG00000139645	ENST00000267116	ANKRD52	56266392	56267719	EndoC_BH1_14355	openGene2openGene	PSO
metabolic	EndoC_BH1	rs2017445	chr12	56041628	rs705704	ENSG00000135404	ENST00000551173	CD63	56041035	56042632	EndoC_BH1_14339	openGene2openGene	VIT
metabolic	EndoC_BH1	rs7204270	chr16	30183519	rs930392	ENSG00000179958	ENST00000565758	DCTPP1	30182738	30184706	EndoC_BH1_23944	openGene2openGene	MS
metabolic	EndoC_BH1	rs793108	chr10	31122184	rs2793103	ENSG00000237036	ENST00000607166	ZEB1-AS1	31121188	31122377	EndoC_BH1_7042	ocr2openGene	MS
metabolic	EndoC_BH1	rs8042861	chr15	90388225	rs2589941	ENSG00000196391	ENST00000558115	ZNF774	90387499	90388921	EndoC_BH1_23023	openGene2openGene	MS
metabolic	EndoC_BH1	rs793108	chr10	31122184	rs2793103	ENSG00000237036	ENST00000686769	ZEB1-AS1	31121188	31122377	EndoC_BH1_7042	ocr2openGene	MS
metabolic	EndoC_BH1	rs2017445	chr12	55996852	rs59877680	ENSG00000065357	ENST00000555090	DGKA	55996794	55997961	EndoC_BH1_14336	openGene2openGene	VIT
metabolic	EndoC_BH1	rs2017445	chr12	56041720	rs705705	ENSG00000065357	ENST00000546995	DGKA	56041035	56042632	EndoC_BH1_14339	openGene2openGene	VIT
metabolic	EndoC_BH1	rs28449958	chr16	28880144	rs8055138	ENSG00000178952	ENST00000565012	TUFM	28879442	28880843	EndoC_BH1_23911	openGene2openGene	IBD
metabolic	EndoC_BH1	rs8042861	chr15	90388131	rs2589940	ENSG00000196391	ENST00000379090	ZNF774	90387499	90388921	EndoC_BH1_23023	openGene2openGene	MS
metabolic	EndoC_BH1	rs7132277	chr12	123142435	rs1106240	ENSG00000256028	ENST00000540866	ENSG00000256028	123142030	123143617	EndoC_BH1_16528	ocr2openGene	MS
metabolic	EndoC_BH1	rs112006329	chr11	626220	rs12280580	ENSG00000185507	ENST00000397566	IRF7	624405	627329	EndoC_BH1_9208	openGene2openGene	SLE
metabolic	EndoC_BH1	rs694739	chr11	64284975	rs2510066	ENSG00000126432	ENST00000265462	PRDX5	64284337	64285967	EndoC_BH1_10821	openGene2openGene	MS
metabolic	EndoC_BH1	rs13018977	chr2	241316415	rs13006939	ENSG00000115685	ENST00000407025	PPP1R7	241314705	241316811	EndoC_BH1_37406	openGene2openGene	T1D
metabolic	EndoC_BH1	rs17849502	chr1	183471396	rs41272536	ENSG00000173627	ENST00000308641	APOBEC4	183471022	183473169	EndoC_BH1_4330	openGene2openGene	SLE
metabolic	EndoC_BH1	rs77599401	chr1	206673499	rs74147142	ENSG00000143479	ENST00000367109	DYRK3	206672099	206674203	EndoC_BH1_5168	ocr2openGene	T1D
metabolic	EndoC_BH1	rs12445568	chr16	30985551	rs12443627	ENSG00000178226	ENST00000562390	PRSS36	30984813	30986103	EndoC_BH1_23986	openGene2openGene	PSO
metabolic	EndoC_BH1	rs11246217	chr11	625085	rs58688157	ENSG00000185507	ENST00000348655	IRF7	624405	627329	EndoC_BH1_9208	openGene2openGene	SLE
metabolic	EndoC_BH1	rs11246217	chr11	626220	rs12280580	ENSG00000185507	ENST00000348655	IRF7	624405	627329	EndoC_BH1_9208	openGene2openGene	SLE
metabolic	EndoC_BH1	rs7187776	chr16	28863883	rs11864750	ENSG00000196296	ENST00000357084	ATP2A1	28863151	28864464	EndoC_BH1_23910	openGene2openGene	T1D
metabolic	EndoC_BH1	rs2304206	chr19	49665670	rs2304205	ENSG00000142546	ENST00000339093	NOSIP	49664174	49666200	EndoC_BH1_30175	openGene2openGene	VIT
metabolic	EndoC_BH1	rs10876864	chr12	56042145	rs1131017	ENSG00000170515	ENST00000553057	PA2G4	56041035	56042632	EndoC_BH1_14339	openGene2openGene	ALG
metabolic	EndoC_BH1	rs10883723	chr10	102502871	rs2296590	ENSG00000166272	ENST00000448841	WBP1L	102501918	102503110	EndoC_BH1_8614	openGene2openGene	ALG
metabolic	EndoC_BH1	rs1048990	chr14	35122110	rs28365850	ENSG00000258704	ENST00000692503	SRP54-AS1	35121191	35123064	EndoC_BH1_19831	openGene2openGene	ALG
metabolic	EndoC_BH1	rs11230563	chr11	61057137	rs175110	ENSG00000110107	ENST00000546152	PRPF19	61056472	61057209	EndoC_BH1_10690	ocr2openGene	CRO
metabolic	EndoC_BH1	rs1463485	chr17	75855927	rs936394	ENSG00000132478	ENST00000589790	UNK	75854757	75856539	EndoC_BH1_26818	openGene2openGene	SLE
metabolic	EndoC_BH1	rs9469899	chr6	34757881	rs28398813	ENSG00000064995	ENST00000361288	TAF11	34756201	34757901	EndoC_BH1_57374	openGene2openGene	GD
metabolic	EndoC_BH1	rs12445568	chr16	30958236	rs62055866	ENSG00000167395	ENST00000300850	ZNF646	30956777	30958890	EndoC_BH1_23985	openGene2openGene	PSO
metabolic	EndoC_BH1	rs33993564	chr5	150846682	rs58398445	ENSG00000132912	ENST00000424236	DCTN4	150846443	150847786	EndoC_BH1_55475	openGene2openGene	IBD
metabolic	EndoC_BH1	rs1170436	chr16	68530221	rs1728770	ENSG00000039068	ENST00000261769	CDH1	68529618	68530601	EndoC_BH1_24535	openGene2openGene	SLE
metabolic	EndoC_BH1	rs1048990	chr14	35122110	rs28365850	ENSG00000258704	ENST00000688072	SRP54-AS1	35121191	35123064	EndoC_BH1_19831	openGene2openGene	ALG
metabolic	EndoC_BH1	rs2066819	chr12	56334474	chr12:56334474:GA:G	ENSG00000181852	ENST00000552656	RNF41	56333046	56334726	EndoC_BH1_14358	openGene2openGene	PSO
metabolic	EndoC_BH1	rs1048990	chr14	35122110	rs28365850	ENSG00000165410	ENST00000422678	CFL2	35121191	35123064	EndoC_BH1_19831	openGene2openGene	ALG
metabolic	EndoC_BH1	rs1574285	chr9	4290541	rs10116772	ENSG00000232104	ENST00000691391	RFX3-DT	4289586	4290931	EndoC_BH1_69451	ocr2openGene	T1D
metabolic	EndoC_BH1	rs1701704	chr12	56041628	rs705704	ENSG00000065357	ENST00000549368	DGKA	56041035	56042632	EndoC_BH1_14339	openGene2openGene	T1D
metabolic	EndoC_BH1	rs2304206	chr19	49665763	rs2304204	ENSG00000104870	ENST00000593431	FCGRT	49664174	49666200	EndoC_BH1_30175	openGene2openGene	VIT
metabolic	EndoC_BH1	rs508970	chr11	61130440	rs7876	ENSG00000110107	ENST00000541371	PRPF19	61129581	61130648	EndoC_BH1_10693	ocr2openGene	RA
metabolic	EndoC_BH1	rs2017445	chr12	56041720	rs705705	ENSG00000065361	ENST00000549672	ERBB3	56041035	56042632	EndoC_BH1_14339	openGene2openGene	VIT
metabolic	EndoC_BH1	rs2304206	chr19	49665763	rs2304204	ENSG00000104870	ENST00000598936	FCGRT	49664174	49666200	EndoC_BH1_30175	openGene2openGene	VIT
metabolic	EndoC_BH1	rs2304206	chr19	49665614	rs2304206	ENSG00000104870	ENST00000598076	FCGRT	49664174	49666200	EndoC_BH1_30175	openGene2openGene	VIT
metabolic	EndoC_BH1	rs12445568	chr16	30985551	rs12443627	ENSG00000197302	ENST00000530881	KRBOX5	30984813	30986103	EndoC_BH1_23986	openGene2openGene	PSO
metabolic	EndoC_BH1	rs508970	chr11	61130440	rs7876	ENSG00000110107	ENST00000227524	PRPF19	61129581	61130648	EndoC_BH1_10693	ocr2openGene	RA
metabolic	EndoC_BH1	rs74908652	chr19	10315836	rs78295726	ENSG00000161847	ENST00000591969	RAVER1	10315345	10316822	EndoC_BH1_29324	openGene2openGene	SLE
metabolic	EndoC_BH1	rs9469899	chr6	34792104	rs13215181	ENSG00000064995	ENST00000686190	TAF11	34791272	34793400	EndoC_BH1_57375	openGene2openGene	GD
metabolic	EndoC_BH1	rs112006329	chr11	626220	rs12280580	ENSG00000177156	ENST00000528070	TALDO1	624405	627329	EndoC_BH1_9208	openGene2openGene	SLE
metabolic	EndoC_BH1	rs3197999	chr3	50391047	rs115586086	ENSG00000271858	ENST00000607088	CYB561D2	50390823	50391432	EndoC_BH1_42058	ocr2openGene	IBD
metabolic	EndoC_BH1	rs7187776	chr16	28880144	rs8055138	ENSG00000178188	ENST00000618521	SH2B1	28879442	28880843	EndoC_BH1_23911	openGene2openGene	T1D
metabolic	EndoC_BH1	rs3197999	chr3	50450636	rs139453136	ENSG00000271858	ENST00000606259	CYB561D2	50450198	50451073	EndoC_BH1_42062	ocr2openGene	IBD
metabolic	EndoC_BH1	rs2163226	chr2	43134117	rs2163226	ENSG00000230587	ENST00000434020	LINC02580	43133456	43134143	EndoC_BH1_31827	openGene2openGene	MS
metabolic	EndoC_BH1	rs2247314	chr6	166956723	rs2247315	ENSG00000213066	ENST00000366847	CEP43	166955933	166957943	EndoC_BH1_61200	openGene2openGene	VIT
metabolic	EndoC_BH1	rs663743	chr11	64285685	rs887314	ENSG00000173153	ENST00000539594	ESRRA	64284337	64285967	EndoC_BH1_10821	openGene2openGene	T1D
metabolic	EndoC_BH1	rs112006329	chr11	625085	rs58688157	ENSG00000023191	ENST00000524464	RNH1	624405	627329	EndoC_BH1_9208	openGene2openGene	SLE
metabolic	EndoC_BH1	rs10663129	chr3	141576208	rs11714208	ENSG00000069849	ENST00000466678	ATP1B3	141575570	141576792	EndoC_BH1_44449	openGene2openGene	ALG
metabolic	EndoC_BH1	rs11755393	chr6	34792548	rs7752060	ENSG00000064995	ENST00000690161	TAF11	34791272	34793400	EndoC_BH1_57375	openGene2openGene	SLE
metabolic	EndoC_BH1	rs7187776	chr16	28863226	rs62037367	ENSG00000178952	ENST00000561644	TUFM	28863151	28864464	EndoC_BH1_23910	openGene2openGene	T1D
metabolic	EndoC_BH1	rs7723899	chr5	96984707	rs10038651	ENSG00000164308	ENST00000379904	ERAP2	96983979	96985264	EndoC_BH1_53851	ocr2openGene	CRO
metabolic	EndoC_BH1	rs231972	chr16	28542481	rs151225	ENSG00000188603	ENST00000568076	CLN3	28542465	28543536	EndoC_BH1_23905	ocr2openGene	T1D
metabolic	EndoC_BH1	rs1701704	chr12	56041628	rs705704	ENSG00000123374	ENST00000556656	CDK2	56041035	56042632	EndoC_BH1_14339	openGene2openGene	T1D
metabolic	EndoC_BH1	rs1701704	chr12	56041628	rs705704	ENSG00000123374	ENST00000556146	CDK2	56041035	56042632	EndoC_BH1_14339	openGene2openGene	T1D
metabolic	EndoC_BH1	rs444210	chr6	166957511	rs2769346	ENSG00000227598	ENST00000444102	ENSG00000227598	166955933	166957943	EndoC_BH1_61200	openGene2openGene	CRO
metabolic	EndoC_BH1	rs112006329	chr11	575800	rs34793529	ENSG00000174775	ENST00000468682	HRAS	574378	576778	EndoC_BH1_9206	openGene2openGene	SLE
metabolic	EndoC_BH1	rs7723899	chr5	96984791	rs10044354	ENSG00000164308	ENST00000379904	ERAP2	96983979	96985264	EndoC_BH1_53851	ocr2openGene	CRO
metabolic	EndoC_BH1	rs10849448	chr12	6384185	rs10849448	ENSG00000215039	ENST00000659820	CD27-AS1	6383316	6384596	EndoC_BH1_13043	openGene2openGene	JIA
metabolic	EndoC_BH1	rs63406760	chr12	123131967	rs1727294	ENSG00000182196	ENST00000539576	ARL6IP4	123131808	123132475	EndoC_BH1_16527	ocr2openGene	ALG
metabolic	EndoC_BH1	rs63406760	chr12	123131967	rs1727294	ENSG00000182196	ENST00000540708	ARL6IP4	123131808	123132475	EndoC_BH1_16527	ocr2openGene	ALG
metabolic	EndoC_BH1	rs12445568	chr16	31006233	rs7203999	ENSG00000260267	ENST00000564629	ENSG00000260267	31005679	31006527	EndoC_BH1_23988	ocr2openGene	PSO
metabolic	EndoC_BH1	rs2066819	chr12	56360038	rs2066818	ENSG00000135469	ENST00000551911	COQ10A	56359803	56360918	EndoC_BH1_14359	openGene2openGene	PSO
metabolic	EndoC_BH1	rs7187776	chr16	28824359	rs149808056	ENSG00000188603	ENST00000565047	CLN3	28822460	28824641	EndoC_BH1_23908	openGene2openGene	T1D
metabolic	EndoC_BH1	rs7187776	chr16	28824359	rs149808056	ENSG00000188603	ENST00000357857	CLN3	28822460	28824641	EndoC_BH1_23908	openGene2openGene	T1D
metabolic	EndoC_BH1	rs8042861	chr15	90529825	rs112060611	ENSG00000140553	ENST00000495068	UNC45A	90529016	90531064	EndoC_BH1_23026	openGene2openGene	MS
metabolic	EndoC_BH1	rs28449958	chr16	28824361	rs138159013	ENSG00000188603	ENST00000636172	CLN3	28822460	28824641	EndoC_BH1_23908	openGene2openGene	IBD
metabolic	EndoC_BH1	rs3197999	chr3	49873224	rs1317571	ENSG00000176095	ENST00000613416	IP6K1	49872898	49874084	EndoC_BH1_42030	ocr2openGene	IBD
metabolic	EndoC_BH1	rs61759532	chr17	7330793	rs3809822	ENSG00000272884	ENST00000575331	ENSG00000272884	7328840	7330806	EndoC_BH1_25325	openGene2openGene	T1D
metabolic	EndoC_BH1	rs2066819	chr12	56334353	rs79824801	ENSG00000258199	ENST00000553176	ENSG00000258199	56333046	56334726	EndoC_BH1_14358	openGene2openGene	PSO
metabolic	EndoC_BH1	rs10883723	chr10	102503918	rs3818470	ENSG00000138111	ENST00000238936	MFSD13A	102503676	102504102	EndoC_BH1_8615	openGene2openGene	ALG
metabolic	EndoC_BH1	rs2017445	chr12	56041720	rs705705	ENSG00000135441	ENST00000549147	BLOC1S1	56041035	56042632	EndoC_BH1_14339	openGene2openGene	VIT
metabolic	EndoC_BH1	rs5743618	chr4	38804579	rs5743560	ENSG00000207944	ENST00000385209	MIR574	38803805	38805257	EndoC_BH1_47153	openGene2openGene	ALG
metabolic	EndoC_BH1	rs3197999	chr3	50350442	rs73082914	ENSG00000007402	ENST00000479441	CACNA2D2	50350365	50351811	EndoC_BH1_42054	openGene2openGene	IBD
metabolic	EndoC_BH1	rs34779708	chr10	35127585	rs12765038	ENSG00000095794	ENST00000344351	CREM	35126337	35127806	EndoC_BH1_7117	openGene2openGene	IBD
metabolic	EndoC_BH1	rs10936599	chr3	169764547	rs2293607	ENSG00000008952	ENST00000481435	SEC62	169764291	169765568	EndoC_BH1_45445	openGene2openGene	CEL
metabolic	EndoC_BH1	rs11755393	chr6	34792104	rs13215181	ENSG00000272288	ENST00000687757	ILRUN-AS1	34791272	34793400	EndoC_BH1_57375	openGene2openGene	SLE
metabolic	EndoC_BH1	rs10790268	chr11	118790689	rs57494551	ENSG00000137700	ENST00000525102	SLC37A4	118790265	118791963	EndoC_BH1_12397	openGene2openGene	RA
metabolic	EndoC_BH1	rs11755393	chr6	34757881	rs28398813	ENSG00000124678	ENST00000509988	TCP11	34756201	34757901	EndoC_BH1_57374	openGene2openGene	SLE
metabolic	EndoC_BH1	rs7187776	chr16	28824359	rs149808056	ENSG00000188603	ENST00000637100	CLN3	28822460	28824641	EndoC_BH1_23908	openGene2openGene	T1D
metabolic	EndoC_BH1	rs5758343	chr22	41468212	rs505533	ENSG00000183864	ENST00000327492	TOB2	41468029	41469694	EndoC_BH1_40532	openGene2openGene	ALG
metabolic	EndoC_BH1	rs34835	chr16	28554837	rs3859172	ENSG00000188603	ENST00000568472	CLN3	28553767	28555098	EndoC_BH1_23906	openGene2openGene	T1D
metabolic	EndoC_BH1	rs4690229	chr4	973657	rs13137144	ENSG00000127419	ENST00000515740	TMEM175	972602	974344	EndoC_BH1_46373	openGene2openGene	SLE
metabolic	EndoC_BH1	rs5758343	chr22	41468212	rs505533	ENSG00000183864	ENST00000434408	TOB2	41468029	41469694	EndoC_BH1_40532	openGene2openGene	ALG
metabolic	EndoC_BH1	rs11714843	chr3	119498465	rs2280670	ENSG00000176142	ENST00000486235	TMEM39A	119497890	119499054	EndoC_BH1_43895	openGene2openGene	JIA
metabolic	EndoC_BH1	rs2236262	chr14	68816213	rs168961	ENSG00000201529	ENST00000364659	Y_RNA	68815936	68817167	EndoC_BH1_20495	ocr2openGene	MS
metabolic	EndoC_BH1	rs63406760	chr12	123142435	rs1106240	ENSG00000182196	ENST00000542099	ARL6IP4	123142030	123143617	EndoC_BH1_16528	ocr2openGene	ALG
metabolic	EndoC_BH1	rs28449958	chr16	28863883	rs11864750	ENSG00000275807	ENST00000614819	ENSG00000275807	28863151	28864464	EndoC_BH1_23910	openGene2openGene	IBD
metabolic	EndoC_BH1	rs63406760	chr12	123142469	rs1106241	ENSG00000182196	ENST00000392435	ARL6IP4	123142030	123143617	EndoC_BH1_16528	ocr2openGene	ALG
metabolic	EndoC_BH1	rs61759532	chr17	7330793	rs3809822	ENSG00000182896	ENST00000389982	TMEM95	7328840	7330806	EndoC_BH1_25325	openGene2openGene	T1D
metabolic	EndoC_BH1	rs13153019	chr5	177357511	rs4075958	ENSG00000169223	ENST00000515209	LMAN2	177357147	177358217	EndoC_BH1_56201	openGene2openGene	ALG
metabolic	EndoC_BH1	rs2066819	chr12	56333921	rs80317430	ENSG00000170581	ENST00000651301	STAT2	56333046	56334726	EndoC_BH1_14358	openGene2openGene	PSO
metabolic	EndoC_BH1	rs112006329	chr11	575408	rs56333810	ENSG00000099834	ENST00000531899	CDHR5	574378	576778	EndoC_BH1_9206	openGene2openGene	SLE
metabolic	EndoC_BH1	rs34779708	chr10	35096571	rs68039650	ENSG00000108094	ENST00000468804	CUL2	35096141	35097706	EndoC_BH1_7116	ocr2openGene	IBD
metabolic	EndoC_BH1	rs2066819	chr12	56334353	rs79824801	ENSG00000170581	ENST00000314128	STAT2	56333046	56334726	EndoC_BH1_14358	openGene2openGene	PSO
metabolic	EndoC_BH1	rs663743	chr11	64284975	rs2510066	ENSG00000173264	ENST00000536667	GPR137	64284337	64285967	EndoC_BH1_10821	openGene2openGene	T1D
metabolic	EndoC_BH1	rs2017445	chr12	55996852	rs59877680	ENSG00000111540	ENST00000546810	RAB5B	55996794	55997961	EndoC_BH1_14336	openGene2openGene	VIT
metabolic	EndoC_BH1	rs7708392	chr5	151081488	rs960709	ENSG00000132912	ENST00000424236	DCTN4	151080029	151081841	EndoC_BH1_55480	openGene2openGene	SLE
metabolic	EndoC_BH1	rs28449958	chr16	28863226	rs62037367	ENSG00000168488	ENST00000564304	ATXN2L	28863151	28864464	EndoC_BH1_23910	openGene2openGene	IBD
metabolic	EndoC_BH1	rs7708392	chr5	151081488	rs960709	ENSG00000132912	ENST00000521533	DCTN4	151080029	151081841	EndoC_BH1_55480	openGene2openGene	SLE
metabolic	EndoC_BH1	rs7187776	chr16	28863801	rs7198606	ENSG00000168488	ENST00000562867	ATXN2L	28863151	28864464	EndoC_BH1_23910	openGene2openGene	T1D
metabolic	EndoC_BH1	rs7679	chr20	45934368	rs1057208	ENSG00000064601	ENST00000678078	CTSA	45933658	45935677	EndoC_BH1_38774	openGene2openGene	SLE
metabolic	EndoC_BH1	rs7187776	chr16	28863801	rs7198606	ENSG00000168488	ENST00000568266	ATXN2L	28863151	28864464	EndoC_BH1_23910	openGene2openGene	T1D
metabolic	EndoC_BH1	rs13153019	chr5	177357438	rs4976688	ENSG00000169223	ENST00000502560	LMAN2	177357147	177358217	EndoC_BH1_56201	openGene2openGene	ALG
metabolic	EndoC_BH1	rs7187776	chr16	28864161	rs7193733	ENSG00000168488	ENST00000568266	ATXN2L	28863151	28864464	EndoC_BH1_23910	openGene2openGene	T1D
metabolic	EndoC_BH1	rs9469899	chr6	34792107	rs6934662	ENSG00000272288	ENST00000606496	ILRUN-AS1	34791272	34793400	EndoC_BH1_57375	openGene2openGene	GD
metabolic	EndoC_BH1	rs7665090	chr4	102628918	rs7699231	ENSG00000109332	ENST00000394804	UBE2D3	102628524	102629369	EndoC_BH1_48789	ocr2openGene	MS
metabolic	EndoC_BH1	rs9469899	chr6	34792959	rs11757370	ENSG00000064995	ENST00000420584	TAF11	34791272	34793400	EndoC_BH1_57375	openGene2openGene	GD
metabolic	EndoC_BH1	rs7665090	chr4	102628849	rs7677509	ENSG00000109332	ENST00000394804	UBE2D3	102628524	102629369	EndoC_BH1_48789	ocr2openGene	MS
metabolic	EndoC_BH1	rs11246217	chr11	615011	rs12272434	ENSG00000099834	ENST00000534311	CDHR5	614923	616225	EndoC_BH1_9207	openGene2openGene	SLE
metabolic	EndoC_BH1	rs12445568	chr16	31033576	rs12445650	ENSG00000140682	ENST00000562165	TGFB1I1	31032644	31034633	EndoC_BH1_23990	openGene2openGene	PSO
metabolic	EndoC_BH1	rs10876864	chr12	56042145	rs1131017	ENSG00000205323	ENST00000552080	SARNP	56041035	56042632	EndoC_BH1_14339	openGene2openGene	ALG
metabolic	EndoC_BH1	rs13018977	chr2	241316415	rs13006939	ENSG00000168385	ENST00000484740	SEPTIN2	241314705	241316811	EndoC_BH1_37406	openGene2openGene	T1D
metabolic	EndoC_BH1	rs9469899	chr6	34757881	rs28398813	ENSG00000124614	ENST00000467531	RPS10	34756201	34757901	EndoC_BH1_57374	openGene2openGene	GD
metabolic	EndoC_BH1	rs1031034	chr4	101347783	rs2850328	ENSG00000138821	ENST00000684386	SLC39A8	101346563	101348659	EndoC_BH1_48749	openGene2openGene	VIT
metabolic	EndoC_BH1	rs2066819	chr12	56334353	rs79824801	ENSG00000170581	ENST00000418572	STAT2	56333046	56334726	EndoC_BH1_14358	openGene2openGene	PSO
metabolic	EndoC_BH1	rs2066819	chr12	56334216	rs2371494	ENSG00000170581	ENST00000651915	STAT2	56333046	56334726	EndoC_BH1_14358	openGene2openGene	PSO
metabolic	EndoC_BH1	rs7679	chr20	45934368	rs1057208	ENSG00000124104	ENST00000465997	SNX21	45933658	45935677	EndoC_BH1_38774	openGene2openGene	SLE
metabolic	EndoC_BH1	rs7120737	chr11	47714471	rs4752791	ENSG00000109919	ENST00000302503	MTCH2	47714366	47715776	EndoC_BH1_10571	openGene2openGene	MS
metabolic	EndoC_BH1	rs9611565	chr22	41413633	rs202635	ENSG00000100410	ENST00000216252	PHF5A	41412834	41414850	EndoC_BH1_40528	ocr2openGene	VIT
metabolic	EndoC_BH1	rs112006329	chr11	615011	rs12272434	ENSG00000099834	ENST00000531899	CDHR5	614923	616225	EndoC_BH1_9207	openGene2openGene	SLE
metabolic	EndoC_BH1	rs33993564	chr5	150846701	rs61270113	ENSG00000164587	ENST00000407193	RPS14	150846443	150847786	EndoC_BH1_55475	openGene2openGene	IBD
metabolic	EndoC_BH1	rs34779708	chr10	35097045	rs35136660	ENSG00000108094	ENST00000374754	CUL2	35096141	35097706	EndoC_BH1_7116	ocr2openGene	IBD
metabolic	EndoC_BH1	rs11719975	chr3	18743795	rs140640	ENSG00000182568	ENST00000440737	SATB1	18743366	18745250	EndoC_BH1_41285	openGene2openGene	MS
metabolic	EndoC_BH1	rs28449958	chr16	28822933	rs201131521	ENSG00000188603	ENST00000565140	CLN3	28822460	28824641	EndoC_BH1_23908	openGene2openGene	IBD
metabolic	EndoC_BH1	rs7130753	chr11	111602364	rs59921976	ENSG00000137720	ENST00000528125	C11orf1	111601746	111603226	EndoC_BH1_12174	openGene2openGene	ALG
metabolic	EndoC_BH1	rs773125	chr12	56042145	rs1131017	ENSG00000135441	ENST00000551926	BLOC1S1	56041035	56042632	EndoC_BH1_14339	openGene2openGene	RA
metabolic	EndoC_BH1	rs35164067	chr19	10404166	rs73923215	ENSG00000129355	ENST00000393599	CDKN2D	10403398	10404921	EndoC_BH1_29328	openGene2openGene	AS
metabolic	EndoC_BH1	rs34779708	chr10	35097412	rs67261877	ENSG00000108094	ENST00000691974	CUL2	35096141	35097706	EndoC_BH1_7116	ocr2openGene	IBD
metabolic	EndoC_BH1	rs2066819	chr12	56334216	rs2371494	ENSG00000170581	ENST00000556140	STAT2	56333046	56334726	EndoC_BH1_14358	openGene2openGene	PSO
metabolic	EndoC_BH1	rs2066819	chr12	56333921	rs80317430	ENSG00000170581	ENST00000556140	STAT2	56333046	56334726	EndoC_BH1_14358	openGene2openGene	PSO
metabolic	EndoC_BH1	rs34779708	chr10	35097412	rs67261877	ENSG00000108094	ENST00000690393	CUL2	35096141	35097706	EndoC_BH1_7116	ocr2openGene	IBD
metabolic	EndoC_BH1	rs663743	chr11	64285685	rs887314	ENSG00000173264	ENST00000542190	GPR137	64284337	64285967	EndoC_BH1_10821	openGene2openGene	T1D
metabolic	EndoC_BH1	rs10036748	chr5	151081488	rs960709	ENSG00000132912	ENST00000521448	DCTN4	151080029	151081841	EndoC_BH1_55480	openGene2openGene	SLE
metabolic	EndoC_BH1	rs6889239	chr5	151081488	rs960709	ENSG00000132912	ENST00000521448	DCTN4	151080029	151081841	EndoC_BH1_55480	openGene2openGene	SLE
metabolic	EndoC_BH1	rs2304206	chr19	49665670	rs2304205	ENSG00000169169	ENST00000598714	CPT1C	49664174	49666200	EndoC_BH1_30175	openGene2openGene	VIT
metabolic	EndoC_BH1	rs545979	chr18	54269165	rs3017302	ENSG00000207233	ENST00000384504	SNORA37	54268995	54270524	EndoC_BH1_28114	openGene2openGene	PSO
metabolic	EndoC_BH1	rs331463	chr11	36478745	rs11033651	ENSG00000110442	ENST00000263401	COMMD9	36478694	36479229	EndoC_BH1_10337	ocr2openGene	RA
metabolic	EndoC_BH1	rs9469899	chr6	34792451	rs7769820	ENSG00000272288	ENST00000687757	ILRUN-AS1	34791272	34793400	EndoC_BH1_57375	openGene2openGene	GD
metabolic	EndoC_BH1	rs1170436	chr16	68539161	rs1170445	ENSG00000286140	ENST00000306585	DERPC	68538832	68540145	EndoC_BH1_24536	openGene2openGene	SLE
metabolic	EndoC_BH1	rs77599401	chr1	206685302	rs181345810	ENSG00000226945	ENST00000446057	ENSG00000226945	206684487	206685817	EndoC_BH1_5170	openGene2openGene	T1D
metabolic	EndoC_BH1	rs9469899	chr6	34792548	rs7752060	ENSG00000272288	ENST00000687757	ILRUN-AS1	34791272	34793400	EndoC_BH1_57375	openGene2openGene	GD
metabolic	EndoC_BH1	rs28449958	chr16	28822933	rs201131521	ENSG00000188603	ENST00000636853	CLN3	28822460	28824641	EndoC_BH1_23908	openGene2openGene	IBD
metabolic	EndoC_BH1	rs5758343	chr22	41413633	rs202635	ENSG00000100412	ENST00000678454	ACO2	41412834	41414850	EndoC_BH1_40528	ocr2openGene	ALG
metabolic	EndoC_BH1	rs13205210	chr6	34757701	rs7743724	ENSG00000124678	ENST00000373974	TCP11	34756201	34757901	EndoC_BH1_57374	openGene2openGene	SLE
metabolic	EndoC_BH1	rs5758343	chr22	41414166	rs132920	ENSG00000100412	ENST00000676792	ACO2	41412834	41414850	EndoC_BH1_40528	ocr2openGene	ALG
metabolic	EndoC_BH1	rs13205210	chr6	34757701	rs7743724	ENSG00000186577	ENST00000637920	SMIM29	34756201	34757901	EndoC_BH1_57374	openGene2openGene	SLE
metabolic	EndoC_BH1	rs4976646	chr5	177357447	rs4976689	ENSG00000213347	ENST00000502529	MXD3	177357147	177358217	EndoC_BH1_56201	openGene2openGene	MS
metabolic	EndoC_BH1	rs11681718	chr2	102473219	rs4851011	ENSG00000170417	ENST00000454536	TMEM182	102472454	102473951	EndoC_BH1_33139	openGene2openGene	SLE
metabolic	EndoC_BH1	rs11681718	chr2	102473668	rs17027255	ENSG00000170417	ENST00000639249	TMEM182	102472454	102473951	EndoC_BH1_33139	openGene2openGene	SLE
metabolic	EndoC_BH1	rs5743618	chr4	38804579	rs5743560	ENSG00000109790	ENST00000261425	KLHL5	38803805	38805257	EndoC_BH1_47153	openGene2openGene	ALG
metabolic	EndoC_BH1	rs13018977	chr2	241316415	rs13006939	ENSG00000115687	ENST00000437780	PASK	241314705	241316811	EndoC_BH1_37406	openGene2openGene	T1D
metabolic	EndoC_BH1	rs5758343	chr22	41413899	rs132919	ENSG00000100412	ENST00000678688	ACO2	41412834	41414850	EndoC_BH1_40528	ocr2openGene	ALG
metabolic	EndoC_BH1	rs61759532	chr17	7330793	rs3809822	ENSG00000181885	ENST00000571881	CLDN7	7328840	7330806	EndoC_BH1_25325	openGene2openGene	T1D
metabolic	EndoC_BH1	rs7679	chr20	45934368	rs1057208	ENSG00000101473	ENST00000493118	ACOT8	45933658	45935677	EndoC_BH1_38774	openGene2openGene	SLE
metabolic	EndoC_BH1	rs34779708	chr10	35097412	rs67261877	ENSG00000108094	ENST00000691962	CUL2	35096141	35097706	EndoC_BH1_7116	ocr2openGene	IBD
metabolic	EndoC_BH1	rs13205210	chr6	34887209	rs78903789	ENSG00000124678	ENST00000512012	TCP11	34887194	34888589	EndoC_BH1_57376	openGene2openGene	SLE
metabolic	EndoC_BH1	rs7679	chr20	45934368	rs1057208	ENSG00000101473	ENST00000461272	ACOT8	45933658	45935677	EndoC_BH1_38774	openGene2openGene	SLE
metabolic	EndoC_BH1	rs10876864	chr12	56042145	rs1131017	ENSG00000170473	ENST00000454792	PYM1	56041035	56042632	EndoC_BH1_14339	openGene2openGene	ALG
metabolic	EndoC_BH1	rs34779708	chr10	35097112	rs7897457	ENSG00000108094	ENST00000692866	CUL2	35096141	35097706	EndoC_BH1_7116	ocr2openGene	IBD
metabolic	EndoC_BH1	rs28449958	chr16	28824361	rs138159013	ENSG00000188603	ENST00000395653	CLN3	28822460	28824641	EndoC_BH1_23908	openGene2openGene	IBD
metabolic	EndoC_BH1	rs12445568	chr16	31006233	rs7203999	ENSG00000167394	ENST00000300849	ZNF668	31005679	31006527	EndoC_BH1_23988	ocr2openGene	PSO
metabolic	EndoC_BH1	rs859637	chr1	172743284	rs859633	ENSG00000120334	ENST00000345664	CENPL	172742289	172743324	EndoC_BH1_3991	ocr2openGene	CEL
metabolic	EndoC_BH1	rs5758343	chr22	41413633	rs202635	ENSG00000100412	ENST00000677153	ACO2	41412834	41414850	EndoC_BH1_40528	ocr2openGene	ALG
metabolic	EndoC_BH1	rs5758343	chr22	41413899	rs132919	ENSG00000100412	ENST00000677007	ACO2	41412834	41414850	EndoC_BH1_40528	ocr2openGene	ALG
metabolic	EndoC_BH1	rs5758343	chr22	41413899	rs132919	ENSG00000100412	ENST00000679311	ACO2	41412834	41414850	EndoC_BH1_40528	ocr2openGene	ALG
metabolic	EndoC_BH1	rs5758343	chr22	41413619	rs202634	ENSG00000100412	ENST00000677007	ACO2	41412834	41414850	EndoC_BH1_40528	ocr2openGene	ALG
metabolic	EndoC_BH1	rs34779708	chr10	35097112	rs7897457	ENSG00000108094	ENST00000686903	CUL2	35096141	35097706	EndoC_BH1_7116	ocr2openGene	IBD
metabolic	EndoC_BH1	rs859637	chr1	172743284	rs859633	ENSG00000120334	ENST00000460816	CENPL	172742289	172743324	EndoC_BH1_3991	ocr2openGene	CEL
metabolic	EndoC_BH1	rs7797798	chr7	107803426	rs2301989	ENSG00000105879	ENST00000432748	CBLL1	107803053	107803777	EndoC_BH1_63769	openGene2openGene	UC
metabolic	EndoC_BH1	rs2910686	chr5	96936716	rs2548224	ENSG00000164307	ENST00000508227	ERAP1	96934453	96936811	EndoC_BH1_53849	openGene2openGene	PSO
metabolic	EndoC_BH1	rs8042861	chr15	90529825	rs112060611	ENSG00000140553	ENST00000486253	UNC45A	90529016	90531064	EndoC_BH1_23026	openGene2openGene	MS
metabolic	EndoC_BH1	rs5758343	chr22	41448782	rs202657	ENSG00000100412	ENST00000678788	ACO2	41448216	41448825	EndoC_BH1_40531	openGene2openGene	ALG
metabolic	EndoC_BH1	rs5758343	chr22	41448782	rs202657	ENSG00000100412	ENST00000676714	ACO2	41448216	41448825	EndoC_BH1_40531	openGene2openGene	ALG
metabolic	EndoC_BH1	rs2066819	chr12	56334474	chr12:56334474:GA:G	ENSG00000258199	ENST00000553176	ENSG00000258199	56333046	56334726	EndoC_BH1_14358	openGene2openGene	PSO
metabolic	EndoC_BH1	rs1701704	chr12	56041628	rs705704	ENSG00000185664	ENST00000548803	PMEL	56041035	56042632	EndoC_BH1_14339	openGene2openGene	T1D
metabolic	EndoC_BH1	rs1701704	chr12	56080696	rs4759229	ENSG00000257449	ENST00000551846	ENSG00000257449	56079010	56080750	EndoC_BH1_14341	openGene2openGene	T1D
metabolic	EndoC_BH1	rs12445568	chr16	30958236	rs62055866	ENSG00000167394	ENST00000538906	ZNF668	30956777	30958890	EndoC_BH1_23985	openGene2openGene	PSO
metabolic	EndoC_BH1	rs2017445	chr12	55996852	rs59877680	ENSG00000135404	ENST00000257857	CD63	55996794	55997961	EndoC_BH1_14336	openGene2openGene	VIT
metabolic	EndoC_BH1	rs1701704	chr12	55996852	rs705702	ENSG00000257449	ENST00000551846	ENSG00000257449	55996794	55997961	EndoC_BH1_14336	openGene2openGene	T1D
metabolic	EndoC_BH1	rs11246217	chr11	575800	rs34793529	ENSG00000185507	ENST00000532326	IRF7	574378	576778	EndoC_BH1_9206	openGene2openGene	SLE
metabolic	EndoC_BH1	rs1463485	chr17	75855710	rs1463485	ENSG00000132475	ENST00000593254	H3-3B	75854757	75856539	EndoC_BH1_26818	openGene2openGene	SLE
metabolic	EndoC_BH1	rs33993564	chr5	150846730	rs11748151	ENSG00000256235	ENST00000526627	SMIM3	150846443	150847786	EndoC_BH1_55475	openGene2openGene	IBD
metabolic	EndoC_BH1	rs3197999	chr3	50350442	rs73082914	ENSG00000007402	ENST00000483620	CACNA2D2	50350365	50351811	EndoC_BH1_42054	openGene2openGene	IBD
metabolic	EndoC_BH1	rs1463485	chr17	75855927	rs936394	ENSG00000132475	ENST00000593254	H3-3B	75854757	75856539	EndoC_BH1_26818	openGene2openGene	SLE
metabolic	EndoC_BH1	rs7552167	chr1	24186664	chr1:24186664:AAAC:A	ENSG00000001461	ENST00000003912	NIPAL3	24186432	24188134	EndoC_BH1_596	openGene2openGene	PSO
metabolic	EndoC_BH1	rs5758343	chr22	41448782	rs202657	ENSG00000100412	ENST00000679320	ACO2	41448216	41448825	EndoC_BH1_40531	ocr2openGene	ALG
metabolic	EndoC_BH1	rs9926533	chr16	31074149	rs2303222	ENSG00000140682	ENST00000569703	TGFB1I1	31072832	31074935	EndoC_BH1_23992	openGene2openGene	SLE
metabolic	EndoC_BH1	rs33993564	chr5	150846823	rs10058821	ENSG00000256235	ENST00000526627	SMIM3	150846443	150847786	EndoC_BH1_55475	openGene2openGene	IBD
metabolic	EndoC_BH1	rs13088318	chr3	101511819	rs28565548	ENSG00000066422	ENST00000690624	ZBTB11	101511807	101513656	EndoC_BH1_43285	openGene2openGene	ALG
metabolic	EndoC_BH1	rs33993564	chr5	150846610	rs113199847	ENSG00000256235	ENST00000648745	SMIM3	150846443	150847786	EndoC_BH1_55475	openGene2openGene	IBD
metabolic	EndoC_BH1	rs5758343	chr22	41414166	rs132920	ENSG00000100412	ENST00000677698	ACO2	41412834	41414850	EndoC_BH1_40528	ocr2openGene	ALG
metabolic	EndoC_BH1	rs33993564	chr5	150846690	rs33993564	ENSG00000086589	ENST00000521594	RBM22	150846443	150847786	EndoC_BH1_55475	openGene2openGene	IBD
metabolic	EndoC_BH1	rs2017445	chr12	56041628	rs705704	ENSG00000170515	ENST00000552766	PA2G4	56041035	56042632	EndoC_BH1_14339	openGene2openGene	VIT
metabolic	EndoC_BH1	rs2256814	chr20	63737947	rs914559	ENSG00000101150	ENST00000611972	TPD52L2	63737569	63741496	EndoC_BH1_39227	openGene2openGene	MS
metabolic	EndoC_BH1	rs9926533	chr16	31073073	rs11281612	ENSG00000140682	ENST00000564804	TGFB1I1	31072832	31074935	EndoC_BH1_23992	openGene2openGene	SLE
metabolic	EndoC_BH1	rs13018977	chr2	241316415	rs13006939	ENSG00000146205	ENST00000481071	ANO7	241314705	241316811	EndoC_BH1_37406	openGene2openGene	T1D
metabolic	EndoC_BH1	rs9926533	chr16	31073073	rs11281612	ENSG00000140682	ENST00000567607	TGFB1I1	31072832	31074935	EndoC_BH1_23992	openGene2openGene	SLE
metabolic	EndoC_BH1	rs2256814	chr20	63739379	rs6122159	ENSG00000101150	ENST00000352482	TPD52L2	63737569	63741496	EndoC_BH1_39227	openGene2openGene	MS
metabolic	EndoC_BH1	rs1463485	chr17	75855927	rs936394	ENSG00000132475	ENST00000591893	H3-3B	75854757	75856539	EndoC_BH1_26818	openGene2openGene	SLE
metabolic	EndoC_BH1	rs2066819	chr12	56334353	rs79824801	ENSG00000135469	ENST00000551814	COQ10A	56333046	56334726	EndoC_BH1_14358	openGene2openGene	PSO
metabolic	EndoC_BH1	rs1701704	chr12	56041628	rs705704	ENSG00000135404	ENST00000548117	CD63	56041035	56042632	EndoC_BH1_14339	openGene2openGene	T1D
metabolic	EndoC_BH1	rs28449958	chr16	28880144	rs8055138	ENSG00000169682	ENST00000311008	SPNS1	28879442	28880843	EndoC_BH1_23911	openGene2openGene	IBD
metabolic	EndoC_BH1	rs2304206	chr19	49665614	rs2304206	ENSG00000126457	ENST00000529836	PRMT1	49664174	49666200	EndoC_BH1_30175	openGene2openGene	VIT
metabolic	EndoC_BH1	rs773125	chr12	56042145	rs1131017	ENSG00000185664	ENST00000549233	PMEL	56041035	56042632	EndoC_BH1_14339	openGene2openGene	RA
metabolic	EndoC_BH1	rs508970	chr11	61130440	rs7876	ENSG00000110108	ENST00000227525	TMEM109	61129581	61130648	EndoC_BH1_10693	ocr2openGene	RA
metabolic	EndoC_BH1	rs2304206	chr19	49665670	rs2304205	ENSG00000126457	ENST00000525616	PRMT1	49664174	49666200	EndoC_BH1_30175	openGene2openGene	VIT
metabolic	EndoC_BH1	rs9926533	chr16	31073073	rs11281612	ENSG00000280132	ENST00000622954	ENSG00000280132	31072832	31074935	EndoC_BH1_23992	openGene2openGene	SLE
metabolic	EndoC_BH1	rs2304206	chr19	49665670	rs2304205	ENSG00000126457	ENST00000534676	PRMT1	49664174	49666200	EndoC_BH1_30175	openGene2openGene	VIT
metabolic	EndoC_BH1	rs7187776	chr16	28863801	rs7198606	ENSG00000177548	ENST00000564579	RABEP2	28863151	28864464	EndoC_BH1_23910	openGene2openGene	T1D
metabolic	EndoC_BH1	rs11643872	chr16	30958165	rs11643872	ENSG00000099364	ENST00000427128	FBXL19	30956777	30958890	EndoC_BH1_23985	openGene2openGene	GD
metabolic	EndoC_BH1	rs773125	chr12	56042145	rs1131017	ENSG00000185664	ENST00000548803	PMEL	56041035	56042632	EndoC_BH1_14339	openGene2openGene	RA
metabolic	EndoC_BH1	rs3197999	chr3	49413016	rs6779524	ENSG00000177352	ENST00000321895	CCDC71	49411411	49413064	EndoC_BH1_42013	openGene2openGene	IBD
metabolic	EndoC_BH1	rs2017445	chr12	56041720	rs705705	ENSG00000185664	ENST00000550590	PMEL	56041035	56042632	EndoC_BH1_14339	openGene2openGene	VIT
metabolic	EndoC_BH1	rs2236262	chr14	68807937	rs17835647	ENSG00000182185	ENST00000487861	RAD51B	68806559	68808319	EndoC_BH1_20494	ocr2openGene	MS
metabolic	EndoC_BH1	rs1701704	chr12	56080595	rs3741499	ENSG00000111540	ENST00000549505	RAB5B	56079010	56080750	EndoC_BH1_14341	openGene2openGene	T1D
metabolic	EndoC_BH1	rs13153019	chr5	177357438	rs4976688	ENSG00000196923	ENST00000503827	PDLIM7	177357147	177358217	EndoC_BH1_56201	openGene2openGene	ALG
metabolic	EndoC_BH1	rs1701704	chr12	56080696	rs4759229	ENSG00000111540	ENST00000549505	RAB5B	56079010	56080750	EndoC_BH1_14341	openGene2openGene	T1D
metabolic	EndoC_BH1	rs1048990	chr14	35122110	rs28365850	ENSG00000129515	ENST00000556162	SNX6	35121191	35123064	EndoC_BH1_19831	openGene2openGene	ALG
metabolic	EndoC_BH1	rs1048990	chr14	35122110	rs28365850	ENSG00000129515	ENST00000555416	SNX6	35121191	35123064	EndoC_BH1_19831	openGene2openGene	ALG
metabolic	EndoC_BH1	rs112006329	chr11	575408	rs56333810	ENSG00000161328	ENST00000270115	LRRC56	574378	576778	EndoC_BH1_9206	openGene2openGene	SLE
metabolic	EndoC_BH1	rs13153019	chr5	177357611	rs4075959	ENSG00000196923	ENST00000355841	PDLIM7	177357147	177358217	EndoC_BH1_56201	openGene2openGene	ALG
metabolic	EndoC_BH1	rs4690229	chr4	973657	rs13137144	ENSG00000178950	ENST00000511163	GAK	972602	974344	EndoC_BH1_46373	openGene2openGene	SLE
metabolic	EndoC_BH1	rs33993564	chr5	150846682	rs58398445	ENSG00000197083	ENST00000685103	ZNF300P1	150846443	150847786	EndoC_BH1_55475	openGene2openGene	IBD
metabolic	EndoC_BH1	rs13153019	chr5	177357438	rs4976688	ENSG00000196923	ENST00000393546	PDLIM7	177357147	177358217	EndoC_BH1_56201	openGene2openGene	ALG
metabolic	EndoC_BH1	rs8079075	chr17	39739722	rs9896940	ENSG00000131748	ENST00000578254	STARD3	39737268	39739983	EndoC_BH1_25839	openGene2openGene	SLE
metabolic	EndoC_BH1	rs4809219	chr20	63741353	rs4809221	ENSG00000101246	ENST00000424545	ARFRP1	63737569	63741496	EndoC_BH1_39227	openGene2openGene	ECZ
metabolic	EndoC_BH1	rs367569	chr16	11255821	rs243332	ENSG00000175643	ENST00000648619	RMI2	11254851	11256975	EndoC_BH1_23663	openGene2openGene	PSO
metabolic	EndoC_BH1	rs13205210	chr6	34887971	rs1051115	ENSG00000064995	ENST00000361288	TAF11	34887194	34888589	EndoC_BH1_57376	openGene2openGene	SLE
metabolic	EndoC_BH1	rs2256814	chr20	63739379	rs6122159	ENSG00000197114	ENST00000369967	ZGPAT	63737569	63741496	EndoC_BH1_39227	openGene2openGene	MS
metabolic	EndoC_BH1	rs13205210	chr6	34887971	rs1051115	ENSG00000064995	ENST00000685682	TAF11	34887194	34888589	EndoC_BH1_57376	openGene2openGene	SLE
metabolic	EndoC_BH1	rs7204270	chr16	30183519	rs930392	ENSG00000090238	ENST00000570099	YPEL3	30182738	30184706	EndoC_BH1_23944	openGene2openGene	MS
metabolic	EndoC_BH1	rs2066819	chr12	56333921	rs80317430	ENSG00000135517	ENST00000650166	MIP	56333046	56334726	EndoC_BH1_14358	openGene2openGene	PSO
metabolic	EndoC_BH1	rs7752903	chr6	137866361	rs5029924	ENSG00000229922	ENST00000417800	LINC02865	137866210	137868259	EndoC_BH1_60362	openGene2openGene	RA
metabolic	EndoC_BH1	rs12445568	chr16	31033362	rs58726213	ENSG00000099365	ENST00000215095	STX1B	31032644	31034633	EndoC_BH1_23990	openGene2openGene	PSO
metabolic	EndoC_BH1	rs12445568	chr16	31033576	rs12445650	ENSG00000099365	ENST00000565419	STX1B	31032644	31034633	EndoC_BH1_23990	openGene2openGene	PSO
metabolic	EndoC_BH1	rs34659678	chr6	111564549	rs2179070	ENSG00000231889	ENST00000691364	TRAF3IP2-AS1	111564473	111565664	EndoC_BH1_59444	openGene2openGene	IBD
metabolic	EndoC_BH1	rs34659678	chr6	111564549	rs2179070	ENSG00000231889	ENST00000532226	TRAF3IP2-AS1	111564473	111565664	EndoC_BH1_59444	openGene2openGene	IBD
metabolic	EndoC_BH1	rs2910686	chr5	96984882	rs9314181	ENSG00000164308	ENST00000437043	ERAP2	96983979	96985264	EndoC_BH1_53851	ocr2openGene	PSO
metabolic	EndoC_BH1	rs2910686	chr5	96936716	rs2548224	ENSG00000164308	ENST00000437043	ERAP2	96934453	96936811	EndoC_BH1_53849	openGene2openGene	PSO
metabolic	EndoC_BH1	rs2910686	chr5	96984882	rs9314181	ENSG00000164308	ENST00000379904	ERAP2	96983979	96985264	EndoC_BH1_53851	ocr2openGene	PSO
metabolic	EndoC_BH1	rs61759532	chr17	7330793	rs3809822	ENSG00000132522	ENST00000577040	GPS2	7328840	7330806	EndoC_BH1_25325	openGene2openGene	T1D
metabolic	EndoC_BH1	rs2066819	chr12	56299736	rs41423244	ENSG00000135517	ENST00000555551	MIP	56299525	56300977	EndoC_BH1_14356	openGene2openGene	PSO
metabolic	EndoC_BH1	rs61759532	chr17	7330793	rs3809822	ENSG00000072778	ENST00000579886	ACADVL	7328840	7330806	EndoC_BH1_25325	openGene2openGene	T1D
metabolic	EndoC_BH1	rs55893453	chr2	24920539	rs112215462	ENSG00000115137	ENST00000380809	DNAJC27	24919130	24921034	EndoC_BH1_31287	openGene2openGene	T1D
metabolic	EndoC_BH1	rs5743618	chr4	38783012	rs10012017	ENSG00000065882	ENST00000406664	TBC1D1	38782378	38783466	EndoC_BH1_47152	openGene2openGene	ALG
metabolic	EndoC_BH1	rs55893453	chr2	24920539	rs112215462	ENSG00000115137	ENST00000264711	DNAJC27	24919130	24921034	EndoC_BH1_31287	openGene2openGene	T1D
metabolic	EndoC_BH1	rs33993564	chr5	150846610	rs113199847	ENSG00000086589	ENST00000521248	RBM22	150846443	150847786	EndoC_BH1_55475	openGene2openGene	IBD
metabolic	EndoC_BH1	rs12445568	chr16	30985551	rs12443627	ENSG00000103507	ENST00000567676	BCKDK	30984813	30986103	EndoC_BH1_23986	openGene2openGene	PSO
metabolic	EndoC_BH1	rs33993564	chr5	150846682	rs58398445	ENSG00000086589	ENST00000521248	RBM22	150846443	150847786	EndoC_BH1_55475	openGene2openGene	IBD
metabolic	EndoC_BH1	rs1701704	chr12	56041628	rs705704	ENSG00000139531	ENST00000548274	SUOX	56041035	56042632	EndoC_BH1_14339	openGene2openGene	T1D
metabolic	EndoC_BH1	rs1701704	chr12	56041628	rs705704	ENSG00000139531	ENST00000547586	SUOX	56041035	56042632	EndoC_BH1_14339	openGene2openGene	T1D
metabolic	EndoC_BH1	rs1701704	chr12	56041628	rs705704	ENSG00000139531	ENST00000552258	SUOX	56041035	56042632	EndoC_BH1_14339	openGene2openGene	T1D
metabolic	EndoC_BH1	rs72698115	chr1	154325898	rs1205591	ENSG00000143575	ENST00000483970	HAX1	154324429	154326097	EndoC_BH1_3443	openGene2openGene	JIA
metabolic	EndoC_BH1	rs34779708	chr10	35097412	rs67261877	ENSG00000108094	ENST00000692866	CUL2	35096141	35097706	EndoC_BH1_7116	ocr2openGene	IBD
metabolic	EndoC_BH1	rs1463485	chr17	75854859	rs57287238	ENSG00000204316	ENST00000494179	MRPL38	75854757	75856539	EndoC_BH1_26818	openGene2openGene	SLE
metabolic	EndoC_BH1	rs3197999	chr3	49873224	rs1317571	ENSG00000176095	ENST00000495152	IP6K1	49872898	49874084	EndoC_BH1_42030	ocr2openGene	IBD
metabolic	EndoC_BH1	rs10876864	chr12	56042145	rs1131017	ENSG00000135404	ENST00000257857	CD63	56041035	56042632	EndoC_BH1_14339	openGene2openGene	ALG
metabolic	EndoC_BH1	rs1463485	chr17	75855710	rs1463485	ENSG00000204316	ENST00000461602	MRPL38	75854757	75856539	EndoC_BH1_26818	openGene2openGene	SLE
metabolic	EndoC_BH1	rs33993564	chr5	150846579	rs111719118	ENSG00000197083	ENST00000686020	ZNF300P1	150846443	150847786	EndoC_BH1_55475	openGene2openGene	IBD
metabolic	EndoC_BH1	rs34779708	chr10	35096571	rs68039650	ENSG00000108094	ENST00000374751	CUL2	35096141	35097706	EndoC_BH1_7116	ocr2openGene	IBD
metabolic	EndoC_BH1	rs4252665	chr17	39755268	rs9891131	ENSG00000131748	ENST00000578254	STARD3	39753649	39755597	EndoC_BH1_25840	ocr2openGene	SLE
metabolic	EndoC_BH1	rs4809219	chr20	63738996	rs1056441	ENSG00000101152	ENST00000360864	DNAJC5	63737569	63741496	EndoC_BH1_39227	openGene2openGene	ECZ
metabolic	EndoC_BH1	rs13260060	chr8	70403682	rs71517442	ENSG00000067167	ENST00000520700	TRAM1	70401769	70404617	EndoC_BH1_67437	openGene2openGene	MS
metabolic	EndoC_BH1	rs9926533	chr16	30958165	rs11643872	ENSG00000103496	ENST00000460668	STX4	30956777	30958890	EndoC_BH1_23985	openGene2openGene	SLE
metabolic	EndoC_BH1	rs1056198	chr20	49935868	rs11469305	ENSG00000244687	ENST00000493090	UBE2V1	49935801	49937631	EndoC_BH1_38880	openGene2openGene	PSO
metabolic	EndoC_BH1	rs2304206	chr19	49665763	rs2304204	ENSG00000126458	ENST00000601532	RRAS	49664174	49666200	EndoC_BH1_30175	openGene2openGene	VIT
metabolic	EndoC_BH1	rs112006329	chr11	575800	rs34793529	ENSG00000185507	ENST00000532326	IRF7	574378	576778	EndoC_BH1_9206	openGene2openGene	SLE
metabolic	EndoC_BH1	rs1463485	chr17	75856326	rs112700585	ENSG00000132475	ENST00000587171	H3-3B	75854757	75856539	EndoC_BH1_26818	openGene2openGene	SLE
metabolic	EndoC_BH1	rs34835	chr16	28554837	rs3859172	ENSG00000188603	ENST00000395653	CLN3	28553767	28555098	EndoC_BH1_23906	openGene2openGene	T1D
metabolic	EndoC_BH1	rs8042861	chr15	90388131	rs2589940	ENSG00000140577	ENST00000691029	CRTC3	90387499	90388921	EndoC_BH1_23023	openGene2openGene	MS
metabolic	EndoC_BH1	rs112006329	chr11	575800	rs34793529	ENSG00000185507	ENST00000532788	IRF7	574378	576778	EndoC_BH1_9206	openGene2openGene	SLE
metabolic	EndoC_BH1	rs2017445	chr12	55996852	rs59877680	ENSG00000135404	ENST00000420846	CD63	55996794	55997961	EndoC_BH1_14336	openGene2openGene	VIT
metabolic	EndoC_BH1	rs1217382	chr1	113905292	rs971173	ENSG00000134262	ENST00000256658	AP4B1	113904344	113905806	EndoC_BH1_3083	openGene2openGene	CRO
metabolic	EndoC_BH1	rs10760123	chr9	120929191	rs1930786	ENSG00000119403	ENST00000312189	PHF19	120928261	120929640	EndoC_BH1_71946	openGene2openGene	ALG
metabolic	EndoC_BH1	rs773125	chr12	56042145	rs1131017	ENSG00000123374	ENST00000553376	CDK2	56041035	56042632	EndoC_BH1_14339	openGene2openGene	RA
metabolic	EndoC_BH1	rs112006329	chr11	625085	rs58688157	ENSG00000185507	ENST00000469048	IRF7	624405	627329	EndoC_BH1_9208	openGene2openGene	SLE
metabolic	EndoC_BH1	rs2066819	chr12	56300477	rs2695789	ENSG00000139645	ENST00000681390	ANKRD52	56299525	56300977	EndoC_BH1_14356	openGene2openGene	PSO
metabolic	EndoC_BH1	rs7665090	chr4	102636372	rs9996834	ENSG00000164037	ENST00000394789	SLC9B1	102635902	102637007	EndoC_BH1_48790	ocr2openGene	MS
metabolic	EndoC_BH1	rs793108	chr10	31133742	rs3839909	ENSG00000237036	ENST00000606250	ZEB1-AS1	31133290	31134921	EndoC_BH1_7043	ocr2openGene	MS
metabolic	EndoC_BH1	rs7512552	chr1	150293284	rs7512552	ENSG00000143401	ENST00000534220	ANP32E	150293057	150294667	EndoC_BH1_3332	openGene2openGene	ALG
metabolic	EndoC_BH1	rs793108	chr10	31133742	rs3839909	ENSG00000237036	ENST00000606286	ZEB1-AS1	31133290	31134921	EndoC_BH1_7043	ocr2openGene	MS
metabolic	EndoC_BH1	rs2017445	chr12	55996852	rs59877680	ENSG00000065357	ENST00000402956	DGKA	55996794	55997961	EndoC_BH1_14336	openGene2openGene	VIT
metabolic	EndoC_BH1	rs11246217	chr11	625085	rs58688157	ENSG00000185507	ENST00000528413	IRF7	624405	627329	EndoC_BH1_9208	openGene2openGene	SLE
metabolic	EndoC_BH1	rs112006329	chr11	625085	rs58688157	ENSG00000185507	ENST00000649187	IRF7	624405	627329	EndoC_BH1_9208	openGene2openGene	SLE
metabolic	EndoC_BH1	rs2017445	chr12	56041628	rs705704	ENSG00000135404	ENST00000548898	CD63	56041035	56042632	EndoC_BH1_14339	openGene2openGene	VIT
metabolic	EndoC_BH1	rs11246217	chr11	626220	rs12280580	ENSG00000185507	ENST00000525750	IRF7	624405	627329	EndoC_BH1_9208	openGene2openGene	SLE
metabolic	EndoC_BH1	rs5758343	chr22	41448782	rs202657	ENSG00000100412	ENST00000471094	ACO2	41448216	41448825	EndoC_BH1_40531	openGene2openGene	ALG
metabolic	EndoC_BH1	rs2066819	chr12	56299736	rs41423244	ENSG00000139645	ENST00000680026	ANKRD52	56299525	56300977	EndoC_BH1_14356	openGene2openGene	PSO
metabolic	EndoC_BH1	rs12720356	chr19	10380329	rs2304257	ENSG00000167807	ENST00000452032	ENSG00000167807	10379933	10381231	EndoC_BH1_29327	openGene2openGene	PSO
metabolic	EndoC_BH1	rs112006329	chr11	625085	rs58688157	ENSG00000185507	ENST00000397570	IRF7	624405	627329	EndoC_BH1_9208	openGene2openGene	SLE
metabolic	EndoC_BH1	rs12720356	chr19	10380329	rs2304257	ENSG00000167807	ENST00000493771	ENSG00000167807	10379933	10381231	EndoC_BH1_29327	openGene2openGene	PSO
metabolic	EndoC_BH1	rs12445568	chr16	30985551	rs12443627	ENSG00000178226	ENST00000418068	PRSS36	30984813	30986103	EndoC_BH1_23986	openGene2openGene	PSO
metabolic	EndoC_BH1	rs13018977	chr2	241316415	rs13006939	ENSG00000115685	ENST00000498170	PPP1R7	241314705	241316811	EndoC_BH1_37406	openGene2openGene	T1D
metabolic	EndoC_BH1	rs12445568	chr16	30985550	rs12443808	ENSG00000178226	ENST00000562390	PRSS36	30984813	30986103	EndoC_BH1_23986	openGene2openGene	PSO
metabolic	EndoC_BH1	rs77599401	chr1	206685302	rs181345810	ENSG00000143479	ENST00000367108	DYRK3	206684487	206685817	EndoC_BH1_5170	openGene2openGene	T1D
metabolic	EndoC_BH1	rs2304206	chr19	49665614	rs2304206	ENSG00000104870	ENST00000599701	FCGRT	49664174	49666200	EndoC_BH1_30175	openGene2openGene	VIT
metabolic	EndoC_BH1	rs689	chr11	2160994	rs689	ENSG00000184281	ENST00000440813	TSSC4	2160608	2161582	EndoC_BH1_9268	openGene2openGene	T1D
metabolic	EndoC_BH1	rs2304206	chr19	49665670	rs2304205	ENSG00000104870	ENST00000595881	FCGRT	49664174	49666200	EndoC_BH1_30175	openGene2openGene	VIT
metabolic	EndoC_BH1	rs2066819	chr12	56334474	chr12:56334474:GA:G	ENSG00000181852	ENST00000548225	RNF41	56333046	56334726	EndoC_BH1_14358	openGene2openGene	PSO
metabolic	EndoC_BH1	rs7120737	chr11	47565510	rs11039300	ENSG00000149187	ENST00000528434	CELF1	47564919	47566322	EndoC_BH1_10566	openGene2openGene	MS
metabolic	EndoC_BH1	rs2066819	chr12	56334216	rs2371494	ENSG00000181852	ENST00000394013	RNF41	56333046	56334726	EndoC_BH1_14358	openGene2openGene	PSO
metabolic	EndoC_BH1	rs689	chr11	2160994	rs689	ENSG00000184281	ENST00000451491	TSSC4	2160608	2161582	EndoC_BH1_9268	openGene2openGene	T1D
metabolic	EndoC_BH1	rs2066819	chr12	56334474	chr12:56334474:GA:G	ENSG00000181852	ENST00000547967	RNF41	56333046	56334726	EndoC_BH1_14358	openGene2openGene	PSO
metabolic	EndoC_BH1	rs2066819	chr12	56334216	rs2371494	ENSG00000181852	ENST00000547967	RNF41	56333046	56334726	EndoC_BH1_14358	openGene2openGene	PSO
metabolic	EndoC_BH1	rs533646	chr11	118679199	rs656575	ENSG00000110367	ENST00000533239	DDX6	118679035	118679964	EndoC_BH1_12395	openGene2openGene	MS
metabolic	EndoC_BH1	rs12445568	chr16	31033576	rs12445650	ENSG00000167395	ENST00000394979	ZNF646	31032644	31034633	EndoC_BH1_23990	openGene2openGene	PSO
metabolic	EndoC_BH1	rs33993564	chr5	150847024	rs10058943	ENSG00000132912	ENST00000521533	DCTN4	150846443	150847786	EndoC_BH1_55475	openGene2openGene	IBD
metabolic	EndoC_BH1	rs11755393	chr6	34792548	rs7752060	ENSG00000064995	ENST00000693481	TAF11	34791272	34793400	EndoC_BH1_57375	openGene2openGene	SLE
metabolic	EndoC_BH1	rs3883338	chr17	42387807	rs3736164	ENSG00000033627	ENST00000544137	ATP6V0A1	42387746	42389318	EndoC_BH1_25917	openGene2openGene	IBD
metabolic	EndoC_BH1	rs1574285	chr9	4290823	rs6476839	ENSG00000232104	ENST00000691391	RFX3-DT	4289586	4290931	EndoC_BH1_69451	ocr2openGene	T1D
metabolic	EndoC_BH1	rs9469899	chr6	34792959	rs11757370	ENSG00000064995	ENST00000693593	TAF11	34791272	34793400	EndoC_BH1_57375	openGene2openGene	GD
metabolic	EndoC_BH1	rs3883338	chr17	42387807	rs3736164	ENSG00000033627	ENST00000587824	ATP6V0A1	42387746	42389318	EndoC_BH1_25917	openGene2openGene	IBD
metabolic	EndoC_BH1	rs1048990	chr14	35122110	rs28365850	ENSG00000258704	ENST00000636540	SRP54-AS1	35121191	35123064	EndoC_BH1_19831	openGene2openGene	ALG
metabolic	EndoC_BH1	rs9469899	chr6	34792548	rs7752060	ENSG00000064995	ENST00000693593	TAF11	34791272	34793400	EndoC_BH1_57375	openGene2openGene	GD
metabolic	EndoC_BH1	rs7705826	chr5	132394360	rs397999277	ENSG00000283782	ENST00000638504	ENSG00000283782	132394274	132395577	EndoC_BH1_54881	ocr2openGene	CRO
metabolic	EndoC_BH1	rs11246217	chr11	575408	rs56333810	ENSG00000177156	ENST00000319006	TALDO1	574378	576778	EndoC_BH1_9206	openGene2openGene	SLE
metabolic	EndoC_BH1	rs2017445	chr12	56041720	rs705705	ENSG00000065361	ENST00000549061	ERBB3	56041035	56042632	EndoC_BH1_14339	openGene2openGene	VIT
metabolic	EndoC_BH1	rs11246217	chr11	625085	rs58688157	ENSG00000023191	ENST00000438658	RNH1	624405	627329	EndoC_BH1_9208	openGene2openGene	SLE
metabolic	EndoC_BH1	rs533646	chr11	118679308	rs543413	ENSG00000110367	ENST00000534980	DDX6	118679035	118679964	EndoC_BH1_12395	openGene2openGene	MS
metabolic	EndoC_BH1	rs28449958	chr16	28822933	rs201131521	ENSG00000260442	ENST00000691192	ATP2A1-AS1	28822460	28824641	EndoC_BH1_23908	openGene2openGene	IBD
metabolic	EndoC_BH1	rs112006329	chr11	575408	rs56333810	ENSG00000177156	ENST00000319006	TALDO1	574378	576778	EndoC_BH1_9206	openGene2openGene	SLE
metabolic	EndoC_BH1	rs9469899	chr6	34792385	rs7769961	ENSG00000064995	ENST00000686190	TAF11	34791272	34793400	EndoC_BH1_57375	openGene2openGene	GD
metabolic	EndoC_BH1	rs11246217	chr11	626220	rs12280580	ENSG00000177156	ENST00000532685	TALDO1	624405	627329	EndoC_BH1_9208	openGene2openGene	SLE
metabolic	EndoC_BH1	rs1701704	chr12	56041628	rs705704	ENSG00000065357	ENST00000550115	DGKA	56041035	56042632	EndoC_BH1_14339	openGene2openGene	T1D
metabolic	EndoC_BH1	rs3197999	chr3	50292395	rs1076872	ENSG00000243477	ENST00000443094	NAA80	50291671	50293090	EndoC_BH1_42048	openGene2openGene	IBD
metabolic	EndoC_BH1	rs28449958	chr16	28863801	rs7198606	ENSG00000260442	ENST00000561547	ATP2A1-AS1	28863151	28864464	EndoC_BH1_23910	openGene2openGene	IBD
metabolic	EndoC_BH1	rs2163226	chr2	43134117	rs2163226	ENSG00000230587	ENST00000661106	LINC02580	43133456	43134143	EndoC_BH1_31827	openGene2openGene	MS
metabolic	EndoC_BH1	rs3197999	chr3	50292395	rs1076872	ENSG00000243477	ENST00000417393	NAA80	50291671	50293090	EndoC_BH1_42048	openGene2openGene	IBD
metabolic	EndoC_BH1	rs2247314	chr6	166956504	rs2247325	ENSG00000213066	ENST00000366847	CEP43	166955933	166957943	EndoC_BH1_61200	openGene2openGene	VIT
metabolic	EndoC_BH1	rs917997	chr2	102443853	rs4851584	ENSG00000115616	ENST00000233969	SLC9A2	102442897	102444111	EndoC_BH1_33138	ocr2openGene	CEL
metabolic	EndoC_BH1	rs3197999	chr3	50195884	rs13064381	ENSG00000012171	ENST00000439487	SEMA3B	50195269	50196619	EndoC_BH1_42037	ocr2openGene	IBD
metabolic	EndoC_BH1	rs11246217	chr11	625085	rs58688157	ENSG00000023191	ENST00000533410	RNH1	624405	627329	EndoC_BH1_9208	openGene2openGene	SLE
metabolic	EndoC_BH1	rs11755393	chr6	34792107	rs6934662	ENSG00000064995	ENST00000685682	TAF11	34791272	34793400	EndoC_BH1_57375	openGene2openGene	SLE
metabolic	EndoC_BH1	rs7187776	chr16	28863801	rs7198606	ENSG00000178952	ENST00000561644	TUFM	28863151	28864464	EndoC_BH1_23910	openGene2openGene	T1D
metabolic	EndoC_BH1	rs10876864	chr12	56080024	rs7297175	ENSG00000135482	ENST00000552345	ZC3H10	56079010	56080750	EndoC_BH1_14341	openGene2openGene	ALG
metabolic	EndoC_BH1	rs146029108	chr9	136363451	rs140876101	ENSG00000187796	ENST00000695906	CARD9	136362901	136364302	EndoC_BH1_72428	openGene2openGene	CRO
metabolic	EndoC_BH1	rs146029108	chr9	136363451	rs140876101	ENSG00000187796	ENST00000485975	CARD9	136362901	136364302	EndoC_BH1_72428	openGene2openGene	CRO
metabolic	EndoC_BH1	rs3197999	chr3	49413016	rs6779524	ENSG00000198218	ENST00000357496	QRICH1	49411411	49413064	EndoC_BH1_42013	openGene2openGene	IBD
metabolic	EndoC_BH1	rs11246217	chr11	575800	rs34793529	ENSG00000174775	ENST00000462734	HRAS	574378	576778	EndoC_BH1_9206	openGene2openGene	SLE
metabolic	EndoC_BH1	rs10985070	chr9	120928959	rs1930785	ENSG00000119403	ENST00000474402	PHF19	120928261	120929640	EndoC_BH1_71946	openGene2openGene	RA
metabolic	EndoC_BH1	rs10876864	chr12	56042145	rs1131017	ENSG00000182796	ENST00000692833	TMEM198B	56041035	56042632	EndoC_BH1_14339	openGene2openGene	ALG
metabolic	EndoC_BH1	rs663743	chr11	64285685	rs887314	ENSG00000173113	ENST00000308774	TRMT112	64284337	64285967	EndoC_BH1_10821	openGene2openGene	T1D
metabolic	EndoC_BH1	rs3197999	chr3	48685869	rs6792510	ENSG00000221883	ENST00000647812	ARIH2OS	48685336	48686642	EndoC_BH1_41992	openGene2openGene	IBD
metabolic	EndoC_BH1	rs11643872	chr16	30958165	rs11643872	ENSG00000103496	ENST00000457779	STX4	30956777	30958890	EndoC_BH1_23985	openGene2openGene	GD
metabolic	EndoC_BH1	rs7797798	chr7	107803426	rs2301989	ENSG00000105879	ENST00000222597	CBLL1	107803053	107803777	EndoC_BH1_63769	openGene2openGene	UC
metabolic	EndoC_BH1	rs7797798	chr7	107803388	rs2301988	ENSG00000105879	ENST00000222597	CBLL1	107803053	107803777	EndoC_BH1_63769	openGene2openGene	UC
metabolic	EndoC_BH1	rs10876864	chr12	56042145	rs1131017	ENSG00000135404	ENST00000552164	CD63	56041035	56042632	EndoC_BH1_14339	openGene2openGene	ALG
metabolic	EndoC_BH1	rs2910686	chr5	96936716	rs2548224	ENSG00000164307	ENST00000296754	ERAP1	96934453	96936811	EndoC_BH1_53849	openGene2openGene	PSO
metabolic	EndoC_BH1	rs28449958	chr16	28822933	rs201131521	ENSG00000188603	ENST00000636172	CLN3	28822460	28824641	EndoC_BH1_23908	openGene2openGene	IBD
metabolic	EndoC_BH1	rs8079075	chr17	39737410	rs112327574	ENSG00000131748	ENST00000585214	STARD3	39737268	39739983	EndoC_BH1_25839	openGene2openGene	SLE
metabolic	EndoC_BH1	rs5758343	chr22	41448782	rs202657	ENSG00000100412	ENST00000678394	ACO2	41448216	41448825	EndoC_BH1_40531	openGene2openGene	ALG
metabolic	EndoC_BH1	rs5758343	chr22	41448782	rs202657	ENSG00000100412	ENST00000677427	ACO2	41448216	41448825	EndoC_BH1_40531	openGene2openGene	ALG
metabolic	EndoC_BH1	rs10883723	chr10	102503918	rs3818470	ENSG00000171206	ENST00000487927	TRIM8	102503676	102504102	EndoC_BH1_8615	openGene2openGene	ALG
metabolic	EndoC_BH1	rs10883723	chr10	102502871	rs2296590	ENSG00000171206	ENST00000645961	TRIM8	102501918	102503110	EndoC_BH1_8614	openGene2openGene	ALG
metabolic	EndoC_BH1	rs773125	chr12	56042145	rs1131017	ENSG00000139613	ENST00000552674	SMARCC2	56041035	56042632	EndoC_BH1_14339	openGene2openGene	RA
metabolic	EndoC_BH1	rs10883723	chr10	102502871	rs2296590	ENSG00000171206	ENST00000643721	TRIM8	102501918	102503110	EndoC_BH1_8614	openGene2openGene	ALG
metabolic	EndoC_BH1	rs63406760	chr12	123233754	rs1727332	ENSG00000182196	ENST00000542099	ARL6IP4	123232440	123233933	EndoC_BH1_16530	openGene2openGene	ALG
metabolic	EndoC_BH1	rs10936599	chr3	169764547	rs2293607	ENSG00000173889	ENST00000479467	PHC3	169764291	169765568	EndoC_BH1_45445	openGene2openGene	CEL
metabolic	EndoC_BH1	rs2017445	chr12	55996852	rs59877680	ENSG00000135404	ENST00000552754	CD63	55996794	55997961	EndoC_BH1_14336	openGene2openGene	VIT
metabolic	EndoC_BH1	rs1056198	chr20	49937166	rs6125825	ENSG00000244687	ENST00000557021	UBE2V1	49935801	49937631	EndoC_BH1_38880	openGene2openGene	PSO
metabolic	EndoC_BH1	rs2236262	chr14	68816213	rs168961	ENSG00000185650	ENST00000557022	ZFP36L1	68815936	68817167	EndoC_BH1_20495	ocr2openGene	MS
metabolic	EndoC_BH1	rs34835	chr16	28554346	rs7191618	ENSG00000188603	ENST00000568497	CLN3	28553767	28555098	EndoC_BH1_23906	openGene2openGene	T1D
metabolic	EndoC_BH1	rs4690229	chr4	973551	rs113075206	ENSG00000127419	ENST00000438836	TMEM175	972602	974344	EndoC_BH1_46373	openGene2openGene	SLE
metabolic	EndoC_BH1	rs9469899	chr6	34757881	rs28398813	ENSG00000186577	ENST00000394990	SMIM29	34756201	34757901	EndoC_BH1_57374	openGene2openGene	GD
metabolic	EndoC_BH1	rs34840245	chr6	34757701	rs7743724	ENSG00000124678	ENST00000509988	TCP11	34756201	34757901	EndoC_BH1_57374	openGene2openGene	SLE
metabolic	EndoC_BH1	rs13205210	chr6	34757701	rs7743724	ENSG00000124678	ENST00000509988	TCP11	34756201	34757901	EndoC_BH1_57374	openGene2openGene	SLE
metabolic	EndoC_BH1	rs4690229	chr4	973551	rs113075206	ENSG00000127419	ENST00000510493	TMEM175	972602	974344	EndoC_BH1_46373	openGene2openGene	SLE
metabolic	EndoC_BH1	rs13205210	chr6	34757701	rs7743724	ENSG00000196821	ENST00000374026	ILRUN	34756201	34757901	EndoC_BH1_57374	openGene2openGene	SLE
metabolic	EndoC_BH1	rs2304206	chr19	49677009	rs975484	ENSG00000169169	ENST00000600944	CPT1C	49676327	49677851	EndoC_BH1_30177	openGene2openGene	VIT
metabolic	EndoC_BH1	rs2304206	chr19	49677009	rs975484	ENSG00000169169	ENST00000598714	CPT1C	49676327	49677851	EndoC_BH1_30177	openGene2openGene	VIT
metabolic	EndoC_BH1	rs2304206	chr19	49677009	rs975484	ENSG00000169169	ENST00000392518	CPT1C	49676327	49677851	EndoC_BH1_30177	openGene2openGene	VIT
metabolic	EndoC_BH1	rs112006329	chr11	575800	rs34793529	ENSG00000099834	ENST00000531899	CDHR5	574378	576778	EndoC_BH1_9206	openGene2openGene	SLE
metabolic	EndoC_BH1	rs2017445	chr12	56041720	rs705705	ENSG00000123374	ENST00000556146	CDK2	56041035	56042632	EndoC_BH1_14339	openGene2openGene	VIT
metabolic	EndoC_BH1	rs63406760	chr12	123142469	rs1106241	ENSG00000182196	ENST00000542099	ARL6IP4	123142030	123143617	EndoC_BH1_16528	ocr2openGene	ALG
metabolic	EndoC_BH1	rs2017445	chr12	56041628	rs705704	ENSG00000139531	ENST00000266971	SUOX	56041035	56042632	EndoC_BH1_14339	openGene2openGene	VIT
metabolic	EndoC_BH1	rs2017445	chr12	56041628	rs705704	ENSG00000123374	ENST00000556146	CDK2	56041035	56042632	EndoC_BH1_14339	openGene2openGene	VIT
metabolic	EndoC_BH1	rs2017445	chr12	56041720	rs705705	ENSG00000139531	ENST00000550340	SUOX	56041035	56042632	EndoC_BH1_14339	openGene2openGene	VIT
metabolic	EndoC_BH1	rs34779708	chr10	35096571	rs68039650	ENSG00000108094	ENST00000688541	CUL2	35096141	35097706	EndoC_BH1_7116	ocr2openGene	IBD
metabolic	EndoC_BH1	rs28449958	chr16	28863801	rs7198606	ENSG00000177548	ENST00000567483	RABEP2	28863151	28864464	EndoC_BH1_23910	openGene2openGene	IBD
metabolic	EndoC_BH1	rs7187776	chr16	28863226	rs62037367	ENSG00000168488	ENST00000562867	ATXN2L	28863151	28864464	EndoC_BH1_23910	openGene2openGene	T1D
metabolic	EndoC_BH1	rs2017445	chr12	56041628	rs705704	ENSG00000139531	ENST00000550478	SUOX	56041035	56042632	EndoC_BH1_14339	openGene2openGene	VIT
metabolic	EndoC_BH1	rs28449958	chr16	28863883	rs11864750	ENSG00000177548	ENST00000567483	RABEP2	28863151	28864464	EndoC_BH1_23910	openGene2openGene	IBD
metabolic	EndoC_BH1	rs112006329	chr11	575800	rs34793529	ENSG00000177106	ENST00000527199	EPS8L2	574378	576778	EndoC_BH1_9206	openGene2openGene	SLE
metabolic	EndoC_BH1	rs2304206	chr19	49665670	rs2304205	ENSG00000169169	ENST00000598259	CPT1C	49664174	49666200	EndoC_BH1_30175	openGene2openGene	VIT
metabolic	EndoC_BH1	rs13018977	chr2	241316415	rs13006939	ENSG00000168385	ENST00000467971	SEPTIN2	241314705	241316811	EndoC_BH1_37406	openGene2openGene	T1D
metabolic	EndoC_BH1	rs2304206	chr19	49665614	rs2304206	ENSG00000126464	ENST00000418929	PRR12	49664174	49666200	EndoC_BH1_30175	openGene2openGene	VIT
metabolic	EndoC_BH1	rs12421615	chr11	64284975	rs2510066	ENSG00000173264	ENST00000546201	GPR137	64284337	64285967	EndoC_BH1_10821	openGene2openGene	VIT
metabolic	EndoC_BH1	rs7679	chr20	45934368	rs1057208	ENSG00000124257	ENST00000545238	NEURL2	45933658	45935677	EndoC_BH1_38774	openGene2openGene	SLE
metabolic	EndoC_BH1	rs11611029	chr12	55974294	rs11171710	ENSG00000123411	ENST00000551103	IKZF4	55973436	55974564	EndoC_BH1_14335	openGene2openGene	HT
metabolic	EndoC_BH1	rs9469899	chr6	34792806	rs7752522	ENSG00000272288	ENST00000667026	ILRUN-AS1	34791272	34793400	EndoC_BH1_57375	openGene2openGene	GD
metabolic	EndoC_BH1	rs11755393	chr6	34792107	rs6934662	ENSG00000196821	ENST00000374023	ILRUN	34791272	34793400	EndoC_BH1_57375	openGene2openGene	SLE
metabolic	EndoC_BH1	rs34779708	chr10	35097412	rs67261877	ENSG00000108094	ENST00000374749	CUL2	35096141	35097706	EndoC_BH1_7116	ocr2openGene	IBD
metabolic	EndoC_BH1	rs7708392	chr5	151081488	rs960709	ENSG00000132912	ENST00000519313	DCTN4	151080029	151081841	EndoC_BH1_55480	openGene2openGene	SLE
metabolic	EndoC_BH1	rs2066819	chr12	56334474	chr12:56334474:GA:G	ENSG00000170581	ENST00000418572	STAT2	56333046	56334726	EndoC_BH1_14358	openGene2openGene	PSO
metabolic	EndoC_BH1	rs36014129	chr6	26021644	rs41266779	ENSG00000278637	ENST00000617569	H4C1	26020142	26022039	EndoC_BH1_57068	openGene2openGene	SLE
metabolic	EndoC_BH1	rs12445568	chr16	31033362	rs58726213	ENSG00000099381	ENST00000684162	SETD1A	31032644	31034633	EndoC_BH1_23990	openGene2openGene	PSO
metabolic	EndoC_BH1	rs2066819	chr12	56333921	rs80317430	ENSG00000170581	ENST00000418572	STAT2	56333046	56334726	EndoC_BH1_14358	openGene2openGene	PSO
metabolic	EndoC_BH1	rs663743	chr11	64284975	rs2510066	ENSG00000173264	ENST00000313074	GPR137	64284337	64285967	EndoC_BH1_10821	openGene2openGene	T1D
metabolic	EndoC_BH1	rs1031034	chr4	101347783	rs2850328	ENSG00000138821	ENST00000683634	SLC39A8	101346563	101348659	EndoC_BH1_48749	openGene2openGene	VIT
metabolic	EndoC_BH1	rs112006329	chr11	615010	rs12290989	ENSG00000099834	ENST00000526077	CDHR5	614923	616225	EndoC_BH1_9207	openGene2openGene	SLE
metabolic	EndoC_BH1	rs663743	chr11	64285685	rs887314	ENSG00000173264	ENST00000536282	GPR137	64284337	64285967	EndoC_BH1_10821	openGene2openGene	T1D
metabolic	EndoC_BH1	rs2304206	chr19	49665670	rs2304205	ENSG00000126460	ENST00000596700	PRRG2	49664174	49666200	EndoC_BH1_30175	openGene2openGene	VIT
metabolic	EndoC_BH1	rs2066819	chr12	56267121	rs60542959	ENSG00000062485	ENST00000549143	CS	56266392	56267719	EndoC_BH1_14355	openGene2openGene	PSO
metabolic	EndoC_BH1	rs61759532	chr17	7330793	rs3809822	ENSG00000132507	ENST00000576930	EIF5A	7328840	7330806	EndoC_BH1_25325	openGene2openGene	T1D
metabolic	EndoC_BH1	rs61759532	chr17	7330793	rs3809822	ENSG00000132507	ENST00000573542	EIF5A	7328840	7330806	EndoC_BH1_25325	openGene2openGene	T1D
metabolic	EndoC_BH1	rs2066819	chr12	56267121	rs60542959	ENSG00000062485	ENST00000548849	CS	56266392	56267719	EndoC_BH1_14355	openGene2openGene	PSO
metabolic	EndoC_BH1	rs11611029	chr12	55974294	rs11171710	ENSG00000065361	ENST00000682431	ERBB3	55973436	55974564	EndoC_BH1_14335	openGene2openGene	HT
metabolic	EndoC_BH1	rs5758343	chr22	41413899	rs132919	ENSG00000100412	ENST00000677427	ACO2	41412834	41414850	EndoC_BH1_40528	ocr2openGene	ALG
metabolic	EndoC_BH1	rs61759532	chr17	7330793	rs3809822	ENSG00000132507	ENST00000336458	EIF5A	7328840	7330806	EndoC_BH1_25325	openGene2openGene	T1D
metabolic	EndoC_BH1	rs28449958	chr16	28863801	rs7198606	ENSG00000168488	ENST00000568266	ATXN2L	28863151	28864464	EndoC_BH1_23910	openGene2openGene	IBD
metabolic	EndoC_BH1	rs28449958	chr16	28863226	rs62037367	ENSG00000168488	ENST00000568266	ATXN2L	28863151	28864464	EndoC_BH1_23910	openGene2openGene	IBD
metabolic	EndoC_BH1	rs2304206	chr19	49665763	rs2304204	ENSG00000169169	ENST00000598714	CPT1C	49664174	49666200	EndoC_BH1_30175	openGene2openGene	VIT
metabolic	EndoC_BH1	rs663743	chr11	64285685	rs887314	ENSG00000173264	ENST00000438980	GPR137	64284337	64285967	EndoC_BH1_10821	openGene2openGene	T1D
metabolic	EndoC_BH1	rs33993564	chr5	150846730	rs11748151	ENSG00000132912	ENST00000627368	DCTN4	150846443	150847786	EndoC_BH1_55475	openGene2openGene	IBD
metabolic	EndoC_BH1	rs28449958	chr16	28863801	rs7198606	ENSG00000168488	ENST00000564656	ATXN2L	28863151	28864464	EndoC_BH1_23910	openGene2openGene	IBD
metabolic	EndoC_BH1	rs28449958	chr16	28863226	rs62037367	ENSG00000168488	ENST00000564656	ATXN2L	28863151	28864464	EndoC_BH1_23910	openGene2openGene	IBD
metabolic	EndoC_BH1	rs33993564	chr5	150846783	rs11748158	ENSG00000132912	ENST00000627368	DCTN4	150846443	150847786	EndoC_BH1_55475	openGene2openGene	IBD
metabolic	EndoC_BH1	rs11246217	chr11	615011	rs12272434	ENSG00000099834	ENST00000349570	CDHR5	614923	616225	EndoC_BH1_9207	openGene2openGene	SLE
metabolic	EndoC_BH1	rs28449958	chr16	28864161	rs7193733	ENSG00000283845	ENST00000577590	MIR4721	28863151	28864464	EndoC_BH1_23910	openGene2openGene	IBD
metabolic	EndoC_BH1	rs28449958	chr16	28863883	rs11864750	ENSG00000283845	ENST00000577590	MIR4721	28863151	28864464	EndoC_BH1_23910	openGene2openGene	IBD
metabolic	EndoC_BH1	rs5758343	chr22	41413633	rs202635	ENSG00000100412	ENST00000466237	ACO2	41412834	41414850	EndoC_BH1_40528	ocr2openGene	ALG
metabolic	EndoC_BH1	rs34779708	chr10	35097112	rs7897457	ENSG00000108094	ENST00000684965	CUL2	35096141	35097706	EndoC_BH1_7116	ocr2openGene	IBD
metabolic	EndoC_BH1	rs36014129	chr6	26021644	rs41266779	ENSG00000197903	ENST00000356950	H2BC12	26020142	26022039	EndoC_BH1_57068	openGene2openGene	SLE
metabolic	EndoC_BH1	rs28449958	chr16	28822933	rs201131521	ENSG00000188603	ENST00000357806	CLN3	28822460	28824641	EndoC_BH1_23908	openGene2openGene	IBD
metabolic	EndoC_BH1	rs11681718	chr2	102473668	rs17027255	ENSG00000170417	ENST00000454536	TMEM182	102472454	102473951	EndoC_BH1_33139	openGene2openGene	SLE
metabolic	EndoC_BH1	rs5758343	chr22	41413899	rs132919	ENSG00000100412	ENST00000676792	ACO2	41412834	41414850	EndoC_BH1_40528	ocr2openGene	ALG
metabolic	EndoC_BH1	rs11755393	chr6	34757881	rs28398813	ENSG00000186577	ENST00000394990	SMIM29	34756201	34757901	EndoC_BH1_57374	openGene2openGene	SLE
metabolic	EndoC_BH1	rs13205210	chr6	34757701	rs7743724	ENSG00000186577	ENST00000413013	SMIM29	34756201	34757901	EndoC_BH1_57374	openGene2openGene	SLE
metabolic	EndoC_BH1	rs13205210	chr6	34757701	rs7743724	ENSG00000186577	ENST00000394990	SMIM29	34756201	34757901	EndoC_BH1_57374	openGene2openGene	SLE
metabolic	EndoC_BH1	rs5758343	chr22	41413619	rs202634	ENSG00000100412	ENST00000676792	ACO2	41412834	41414850	EndoC_BH1_40528	ocr2openGene	ALG
metabolic	EndoC_BH1	rs5743618	chr4	38804841	rs74288437	ENSG00000109790	ENST00000261425	KLHL5	38803805	38805257	EndoC_BH1_47153	openGene2openGene	ALG
metabolic	EndoC_BH1	rs13205210	chr6	34757701	rs7743724	ENSG00000186577	ENST00000495581	SMIM29	34756201	34757901	EndoC_BH1_57374	openGene2openGene	SLE
metabolic	EndoC_BH1	rs34779708	chr10	35097393	rs12764820	ENSG00000108094	ENST00000691962	CUL2	35096141	35097706	EndoC_BH1_7116	ocr2openGene	IBD
metabolic	EndoC_BH1	rs10876864	chr12	56042145	rs1131017	ENSG00000065357	ENST00000548378	DGKA	56041035	56042632	EndoC_BH1_14339	openGene2openGene	ALG
metabolic	EndoC_BH1	rs34779708	chr10	35096571	rs68039650	ENSG00000108094	ENST00000692866	CUL2	35096141	35097706	EndoC_BH1_7116	ocr2openGene	IBD
metabolic	EndoC_BH1	rs28449958	chr16	28822933	rs201131521	ENSG00000188603	ENST00000395653	CLN3	28822460	28824641	EndoC_BH1_23908	openGene2openGene	IBD
metabolic	EndoC_BH1	rs34840245	chr6	34887971	rs1051115	ENSG00000124678	ENST00000486638	TCP11	34887194	34888589	EndoC_BH1_57376	openGene2openGene	SLE
metabolic	EndoC_BH1	rs859637	chr1	172743284	rs859633	ENSG00000120334	ENST00000496683	CENPL	172742289	172743324	EndoC_BH1_3991	ocr2openGene	CEL
metabolic	EndoC_BH1	rs13205210	chr6	34887971	rs1051115	ENSG00000124678	ENST00000503908	TCP11	34887194	34888589	EndoC_BH1_57376	openGene2openGene	SLE
metabolic	EndoC_BH1	rs34840245	chr6	34887971	rs1051115	ENSG00000124678	ENST00000510465	TCP11	34887194	34888589	EndoC_BH1_57376	openGene2openGene	SLE
metabolic	EndoC_BH1	rs77599401	chr1	206673499	rs74147142	ENSG00000162889	ENST00000294981	MAPKAPK2	206672099	206674203	EndoC_BH1_5168	ocr2openGene	T1D
metabolic	EndoC_BH1	rs13018977	chr2	241316415	rs13006939	ENSG00000006607	ENST00000445489	FARP2	241314705	241316811	EndoC_BH1_37406	openGene2openGene	T1D
metabolic	EndoC_BH1	rs74908652	chr19	10315836	rs78295726	ENSG00000105397	ENST00000264818	TYK2	10315345	10316822	EndoC_BH1_29324	openGene2openGene	SLE
metabolic	EndoC_BH1	rs13018977	chr2	241316415	rs13006939	ENSG00000006607	ENST00000464142	FARP2	241314705	241316811	EndoC_BH1_37406	openGene2openGene	T1D
metabolic	EndoC_BH1	rs7187776	chr16	28824359	rs149808056	ENSG00000188603	ENST00000561505	CLN3	28822460	28824641	EndoC_BH1_23908	openGene2openGene	T1D
metabolic	EndoC_BH1	rs7187776	chr16	28824359	rs149808056	ENSG00000188603	ENST00000333496	CLN3	28822460	28824641	EndoC_BH1_23908	openGene2openGene	T1D
metabolic	EndoC_BH1	rs3197999	chr3	49873224	rs1317571	ENSG00000176095	ENST00000395238	IP6K1	49872898	49874084	EndoC_BH1_42030	ocr2openGene	IBD
metabolic	EndoC_BH1	rs3197999	chr3	49413016	rs6779524	ENSG00000201301	ENST00000364431	RNA5SP130	49411411	49413064	EndoC_BH1_42013	openGene2openGene	IBD
metabolic	EndoC_BH1	rs1463485	chr17	75854859	rs57287238	ENSG00000204316	ENST00000461602	MRPL38	75854757	75856539	EndoC_BH1_26818	openGene2openGene	SLE
metabolic	EndoC_BH1	rs33993564	chr5	150847077	rs10051924	ENSG00000197083	ENST00000356555	ZNF300P1	150846443	150847786	EndoC_BH1_55475	openGene2openGene	IBD
metabolic	EndoC_BH1	rs1463485	chr17	75854859	rs57287238	ENSG00000204316	ENST00000309352	MRPL38	75854757	75856539	EndoC_BH1_26818	openGene2openGene	SLE
metabolic	EndoC_BH1	rs10883723	chr10	102503918	rs3818470	ENSG00000138111	ENST00000369931	MFSD13A	102503676	102504102	EndoC_BH1_8615	openGene2openGene	ALG
metabolic	EndoC_BH1	rs5743618	chr4	38804362	rs59480104	ENSG00000207944	ENST00000385209	MIR574	38803805	38805257	EndoC_BH1_47153	openGene2openGene	ALG
metabolic	EndoC_BH1	rs33993564	chr5	150846668	rs34156253	ENSG00000256235	ENST00000526627	SMIM3	150846443	150847786	EndoC_BH1_55475	openGene2openGene	IBD
metabolic	EndoC_BH1	rs2017445	chr12	56041628	rs705704	ENSG00000135441	ENST00000548925	BLOC1S1	56041035	56042632	EndoC_BH1_14339	openGene2openGene	VIT
metabolic	EndoC_BH1	rs10876864	chr12	56042145	rs1131017	ENSG00000139531	ENST00000394115	SUOX	56041035	56042632	EndoC_BH1_14339	openGene2openGene	ALG
metabolic	EndoC_BH1	rs8042861	chr15	90387643	rs2589939	ENSG00000140577	ENST00000692149	CRTC3	90387499	90388921	EndoC_BH1_23023	openGene2openGene	MS
metabolic	EndoC_BH1	rs7187776	chr16	28846324	rs7187776	ENSG00000169682	ENST00000566059	SPNS1	28845824	28847178	EndoC_BH1_23909	openGene2openGene	T1D
metabolic	EndoC_BH1	rs11755393	chr6	34792177	rs6457791	ENSG00000272288	ENST00000687757	ILRUN-AS1	34791272	34793400	EndoC_BH1_57375	openGene2openGene	SLE
metabolic	EndoC_BH1	rs6752107	chr2	233252023	rs10199278	ENSG00000066248	ENST00000373552	NGEF	233251227	233252729	EndoC_BH1_37214	openGene2openGene	CRO
metabolic	EndoC_BH1	rs8042861	chr15	90388225	rs2589941	ENSG00000140577	ENST00000686240	CRTC3	90387499	90388921	EndoC_BH1_23023	openGene2openGene	MS
metabolic	EndoC_BH1	rs10760123	chr9	120928863	rs7028641	ENSG00000106804	ENST00000223642	C5	120928261	120929640	EndoC_BH1_71946	openGene2openGene	ALG
metabolic	EndoC_BH1	rs12445568	chr16	30958236	rs62055866	ENSG00000167394	ENST00000414399	ZNF668	30956777	30958890	EndoC_BH1_23985	openGene2openGene	PSO
metabolic	EndoC_BH1	rs1463485	chr17	75855710	rs1463485	ENSG00000132475	ENST00000587171	H3-3B	75854757	75856539	EndoC_BH1_26818	openGene2openGene	SLE
metabolic	EndoC_BH1	rs10849448	chr12	6384185	rs10849448	ENSG00000139192	ENST00000543567	TAPBPL	6383316	6384596	EndoC_BH1_13043	openGene2openGene	JIA
metabolic	EndoC_BH1	rs7187776	chr16	28824359	rs149808056	ENSG00000188603	ENST00000565688	CLN3	28822460	28824641	EndoC_BH1_23908	openGene2openGene	T1D
metabolic	EndoC_BH1	rs7187776	chr16	28824359	rs149808056	ENSG00000188603	ENST00000564574	CLN3	28822460	28824641	EndoC_BH1_23908	openGene2openGene	T1D
metabolic	EndoC_BH1	rs2256814	chr20	63740688	rs1741708	ENSG00000273154	ENST00000490623	ENSG00000273154	63737569	63741496	EndoC_BH1_39227	openGene2openGene	MS
metabolic	EndoC_BH1	rs9926533	chr16	31073073	rs11281612	ENSG00000140682	ENST00000562566	TGFB1I1	31072832	31074935	EndoC_BH1_23992	openGene2openGene	SLE
metabolic	EndoC_BH1	rs3197999	chr3	49413016	rs6779524	ENSG00000145029	ENST00000494057	NICN1	49411411	49413064	EndoC_BH1_42013	openGene2openGene	IBD
metabolic	EndoC_BH1	rs33993564	chr5	150846512	rs11741515	ENSG00000086589	ENST00000521594	RBM22	150846443	150847786	EndoC_BH1_55475	openGene2openGene	IBD
metabolic	EndoC_BH1	rs149010539	chr3	48504480	rs114743756	ENSG00000114268	ENST00000412035	PFKFB4	48503772	48504850	EndoC_BH1_41984	openGene2openGene	CRO
metabolic	EndoC_BH1	rs2256814	chr20	63738542	rs1758201	ENSG00000101150	ENST00000615907	TPD52L2	63737569	63741496	EndoC_BH1_39227	openGene2openGene	MS
metabolic	EndoC_BH1	rs2017445	chr12	56041720	rs705705	ENSG00000170515	ENST00000552766	PA2G4	56041035	56042632	EndoC_BH1_14339	openGene2openGene	VIT
metabolic	EndoC_BH1	rs9926533	chr16	31074149	rs2303222	ENSG00000275263	ENST00000614997	ENSG00000275263	31072832	31074935	EndoC_BH1_23992	openGene2openGene	SLE
metabolic	EndoC_BH1	rs2066819	chr12	56334353	rs79824801	ENSG00000135469	ENST00000546614	COQ10A	56333046	56334726	EndoC_BH1_14358	openGene2openGene	PSO
metabolic	EndoC_BH1	rs2256814	chr20	63740688	rs1741708	ENSG00000101150	ENST00000369927	TPD52L2	63737569	63741496	EndoC_BH1_39227	openGene2openGene	MS
metabolic	EndoC_BH1	rs2017445	chr12	56041720	rs705705	ENSG00000257390	ENST00000546837	ENSG00000257390	56041035	56042632	EndoC_BH1_14339	openGene2openGene	VIT
metabolic	EndoC_BH1	rs694739	chr11	64284975	rs2510066	ENSG00000286264	ENST00000652762	ENSG00000286264	64284337	64285967	EndoC_BH1_10821	openGene2openGene	MS
metabolic	EndoC_BH1	rs33993564	chr5	150846610	rs113199847	ENSG00000086589	ENST00000521464	RBM22	150846443	150847786	EndoC_BH1_55475	openGene2openGene	IBD
metabolic	EndoC_BH1	rs5758343	chr22	41448782	rs202657	ENSG00000100412	ENST00000678819	ACO2	41448216	41448825	EndoC_BH1_40531	ocr2openGene	ALG
metabolic	EndoC_BH1	rs63406760	chr12	123364549	rs7485502	ENSG00000111361	ENST00000534960	EIF2B1	123363765	123365981	EndoC_BH1_16533	openGene2openGene	ALG
metabolic	EndoC_BH1	rs28449958	chr16	28822933	rs201131521	ENSG00000188603	ENST00000567804	CLN3	28822460	28824641	EndoC_BH1_23908	openGene2openGene	IBD
metabolic	EndoC_BH1	rs10936599	chr3	169772158	rs3821383	ENSG00000008952	ENST00000337002	SEC62	169771837	169772325	EndoC_BH1_45447	openGene2openGene	CEL
metabolic	EndoC_BH1	rs60131261	chr6	30061023	rs9295829	ENSG00000231226	ENST00000440874	TRIM31-AS1	30060479	30062041	EndoC_BH1_57225	openGene2openGene	VIT
metabolic	EndoC_BH1	rs773125	chr12	56042145	rs1131017	ENSG00000185664	ENST00000548493	PMEL	56041035	56042632	EndoC_BH1_14339	openGene2openGene	RA
metabolic	EndoC_BH1	rs12232003	chr12	53180847	rs59218377	ENSG00000167779	ENST00000301464	IGFBP6	53179879	53181444	EndoC_BH1_14218	openGene2openGene	T1D
metabolic	EndoC_BH1	rs28449958	chr16	28880144	rs8055138	ENSG00000169682	ENST00000352260	SPNS1	28879442	28880843	EndoC_BH1_23911	openGene2openGene	IBD
metabolic	EndoC_BH1	rs4809219	chr20	63740795	rs6062510	ENSG00000101150	ENST00000351424	TPD52L2	63737569	63741496	EndoC_BH1_39227	openGene2openGene	ECZ
metabolic	EndoC_BH1	rs1534154	chr3	119597342	rs593968	ENSG00000138495	ENST00000468918	COX17	119597103	119598261	EndoC_BH1_43897	openGene2openGene	SLE
metabolic	EndoC_BH1	rs1701704	chr12	56080696	rs4759229	ENSG00000111540	ENST00000448789	RAB5B	56079010	56080750	EndoC_BH1_14341	openGene2openGene	T1D
metabolic	EndoC_BH1	rs2017445	chr12	56041720	rs705705	ENSG00000123353	ENST00000546645	ORMDL2	56041035	56042632	EndoC_BH1_14339	openGene2openGene	VIT
metabolic	EndoC_BH1	rs7187776	chr16	28863226	rs62037367	ENSG00000177548	ENST00000562475	RABEP2	28863151	28864464	EndoC_BH1_23910	openGene2openGene	T1D
metabolic	EndoC_BH1	rs7187776	chr16	28863801	rs7198606	ENSG00000177548	ENST00000562475	RABEP2	28863151	28864464	EndoC_BH1_23910	openGene2openGene	T1D
metabolic	EndoC_BH1	rs1701704	chr12	56080696	rs4759229	ENSG00000111540	ENST00000549915	RAB5B	56079010	56080750	EndoC_BH1_14341	openGene2openGene	T1D
metabolic	EndoC_BH1	rs1701704	chr12	56080595	rs3741499	ENSG00000111540	ENST00000549915	RAB5B	56079010	56080750	EndoC_BH1_14341	openGene2openGene	T1D
metabolic	EndoC_BH1	rs180977001	chr3	58332737	rs180977001	ENSG00000168301	ENST00000404589	KCTD6	58332508	58333791	EndoC_BH1_42236	openGene2openGene	SLE
metabolic	EndoC_BH1	rs1048990	chr14	35122110	rs28365850	ENSG00000129515	ENST00000557265	SNX6	35121191	35123064	EndoC_BH1_19831	openGene2openGene	ALG
metabolic	EndoC_BH1	rs78865465	chr12	55974117	rs75639074	ENSG00000135404	ENST00000552164	CD63	55973436	55974564	EndoC_BH1_14335	openGene2openGene	T1D
metabolic	EndoC_BH1	rs1194	chr6	35260055	rs4713844	ENSG00000198755	ENST00000478340	RPL10A	35258848	35260194	EndoC_BH1_57380	openGene2openGene	SLE
metabolic	EndoC_BH1	rs13153019	chr5	177357611	rs4075959	ENSG00000196923	ENST00000493815	PDLIM7	177357147	177358217	EndoC_BH1_56201	openGene2openGene	ALG
metabolic	EndoC_BH1	rs33993564	chr5	150846579	rs111719118	ENSG00000086589	ENST00000447771	RBM22	150846443	150847786	EndoC_BH1_55475	openGene2openGene	IBD
metabolic	EndoC_BH1	rs13205210	chr6	34887971	rs1051115	ENSG00000064995	ENST00000688059	TAF11	34887194	34888589	EndoC_BH1_57376	openGene2openGene	SLE
metabolic	EndoC_BH1	rs4252665	chr17	39737410	rs112327574	ENSG00000131748	ENST00000578254	STARD3	39737268	39739983	EndoC_BH1_25839	openGene2openGene	SLE
metabolic	EndoC_BH1	rs33993564	chr5	150846690	rs33993564	ENSG00000086589	ENST00000447771	RBM22	150846443	150847786	EndoC_BH1_55475	openGene2openGene	IBD
metabolic	EndoC_BH1	rs2017445	chr12	56041720	rs705705	ENSG00000185664	ENST00000548493	PMEL	56041035	56042632	EndoC_BH1_14339	openGene2openGene	VIT
metabolic	EndoC_BH1	rs2066819	chr12	56267121	rs60542959	ENSG00000135482	ENST00000257940	ZC3H10	56266392	56267719	EndoC_BH1_14355	openGene2openGene	PSO
metabolic	EndoC_BH1	rs2256814	chr20	63740688	rs1741708	ENSG00000197114	ENST00000431125	ZGPAT	63737569	63741496	EndoC_BH1_39227	openGene2openGene	MS
metabolic	EndoC_BH1	rs2256814	chr20	63737947	rs914559	ENSG00000130590	ENST00000450107	SAMD10	63737569	63741496	EndoC_BH1_39227	openGene2openGene	MS
metabolic	EndoC_BH1	rs1701704	chr12	55996852	rs705702	ENSG00000123411	ENST00000551103	IKZF4	55996794	55997961	EndoC_BH1_14336	openGene2openGene	T1D
metabolic	EndoC_BH1	rs2256814	chr20	63737947	rs914559	ENSG00000130590	ENST00000369886	SAMD10	63737569	63741496	EndoC_BH1_39227	openGene2openGene	MS
metabolic	EndoC_BH1	rs34840245	chr6	34887971	rs1051115	ENSG00000064995	ENST00000361288	TAF11	34887194	34888589	EndoC_BH1_57376	openGene2openGene	SLE
metabolic	EndoC_BH1	rs9926533	chr16	31042146	rs9939417	ENSG00000089280	ENST00000254108	FUS	31041954	31042869	EndoC_BH1_23991	openGene2openGene	SLE
metabolic	EndoC_BH1	rs4809219	chr20	63741353	rs4809221	ENSG00000101246	ENST00000619493	ARFRP1	63737569	63741496	EndoC_BH1_39227	openGene2openGene	ECZ
metabolic	EndoC_BH1	rs4809219	chr20	63741353	rs4809221	ENSG00000101246	ENST00000622789	ARFRP1	63737569	63741496	EndoC_BH1_39227	openGene2openGene	ECZ
metabolic	EndoC_BH1	rs2066819	chr12	56267121	rs60542959	ENSG00000135517	ENST00000648442	MIP	56266392	56267719	EndoC_BH1_14355	openGene2openGene	PSO
metabolic	EndoC_BH1	rs7204270	chr16	30183519	rs930392	ENSG00000090238	ENST00000565110	YPEL3	30182738	30184706	EndoC_BH1_23944	openGene2openGene	MS
metabolic	EndoC_BH1	rs34659678	chr6	111567337	rs34659678	ENSG00000231889	ENST00000687951	TRAF3IP2-AS1	111566279	111567496	EndoC_BH1_59446	openGene2openGene	IBD
metabolic	EndoC_BH1	rs12445568	chr16	31033576	rs12445650	ENSG00000099365	ENST00000215095	STX1B	31032644	31034633	EndoC_BH1_23990	openGene2openGene	PSO
metabolic	EndoC_BH1	rs34659678	chr6	111567337	rs34659678	ENSG00000231889	ENST00000440001	TRAF3IP2-AS1	111566279	111567496	EndoC_BH1_59446	openGene2openGene	IBD
metabolic	EndoC_BH1	rs34659678	chr6	111564549	rs2179070	ENSG00000231889	ENST00000685477	TRAF3IP2-AS1	111564473	111565664	EndoC_BH1_59444	openGene2openGene	IBD
metabolic	EndoC_BH1	rs34659678	chr6	111564549	rs2179070	ENSG00000231889	ENST00000420651	TRAF3IP2-AS1	111564473	111565664	EndoC_BH1_59444	openGene2openGene	IBD
metabolic	EndoC_BH1	rs2910686	chr5	96936716	rs2548224	ENSG00000164308	ENST00000513084	ERAP2	96934453	96936811	EndoC_BH1_53849	openGene2openGene	PSO
metabolic	EndoC_BH1	rs33993564	chr5	150846862	rs10051804	ENSG00000086589	ENST00000199814	RBM22	150846443	150847786	EndoC_BH1_55475	openGene2openGene	IBD
metabolic	EndoC_BH1	rs2910686	chr5	96984791	rs10044354	ENSG00000164308	ENST00000437043	ERAP2	96983979	96985264	EndoC_BH1_53851	ocr2openGene	PSO
metabolic	EndoC_BH1	rs61759532	chr17	7330793	rs3809822	ENSG00000132522	ENST00000573059	GPS2	7328840	7330806	EndoC_BH1_25325	openGene2openGene	T1D
metabolic	EndoC_BH1	rs74908652	chr19	10315836	rs78295726	ENSG00000076662	ENST00000592945	ICAM3	10315345	10316822	EndoC_BH1_29324	openGene2openGene	SLE
metabolic	EndoC_BH1	rs12445568	chr16	30957268	rs4889599	ENSG00000099364	ENST00000338343	FBXL19	30956777	30958890	EndoC_BH1_23985	openGene2openGene	PSO
metabolic	EndoC_BH1	rs61759532	chr17	7330793	rs3809822	ENSG00000132522	ENST00000574201	GPS2	7328840	7330806	EndoC_BH1_25325	openGene2openGene	T1D
metabolic	EndoC_BH1	rs5743618	chr4	38782646	rs28393318	ENSG00000065882	ENST00000406664	TBC1D1	38782378	38783466	EndoC_BH1_47152	openGene2openGene	ALG
metabolic	EndoC_BH1	rs55893453	chr2	24920539	rs112215462	ENSG00000115137	ENST00000494239	DNAJC27	24919130	24921034	EndoC_BH1_31287	openGene2openGene	T1D
metabolic	EndoC_BH1	rs34840245	chr6	34757701	rs7743724	ENSG00000064995	ENST00000361288	TAF11	34756201	34757901	EndoC_BH1_57374	openGene2openGene	SLE
metabolic	EndoC_BH1	rs61759532	chr17	7330793	rs3809822	ENSG00000072778	ENST00000322910	ACADVL	7328840	7330806	EndoC_BH1_25325	openGene2openGene	T1D
metabolic	EndoC_BH1	rs12445568	chr16	30985551	rs12443627	ENSG00000103507	ENST00000287507	BCKDK	30984813	30986103	EndoC_BH1_23986	openGene2openGene	PSO
metabolic	EndoC_BH1	rs4252665	chr17	39739722	rs9896940	ENSG00000141738	ENST00000485182	GRB7	39737268	39739983	EndoC_BH1_25839	openGene2openGene	SLE
metabolic	EndoC_BH1	rs36014129	chr6	26199675	rs34961555	ENSG00000275713	ENST00000619466	H2BC9	26198826	26199971	EndoC_BH1_57090	openGene2openGene	SLE
metabolic	EndoC_BH1	rs10876864	chr12	56042145	rs1131017	ENSG00000135404	ENST00000549117	CD63	56041035	56042632	EndoC_BH1_14339	openGene2openGene	ALG
metabolic	EndoC_BH1	rs2066819	chr12	56360038	rs2066818	ENSG00000135469	ENST00000551566	COQ10A	56359803	56360918	EndoC_BH1_14359	openGene2openGene	PSO
metabolic	EndoC_BH1	rs8042861	chr15	90529825	rs112060611	ENSG00000140553	ENST00000418476	UNC45A	90529016	90531064	EndoC_BH1_23026	openGene2openGene	MS
metabolic	EndoC_BH1	rs10760123	chr9	120929191	rs1930786	ENSG00000119403	ENST00000487555	PHF19	120928261	120929640	EndoC_BH1_71946	openGene2openGene	ALG
metabolic	EndoC_BH1	rs12114284	chr8	78665491	rs3808619	ENSG00000171033	ENST00000352966	PKIA	78665297	78666848	EndoC_BH1_67625	openGene2openGene	SLE
metabolic	EndoC_BH1	rs1463485	chr17	75855927	rs936394	ENSG00000204316	ENST00000309352	MRPL38	75854757	75856539	EndoC_BH1_26818	openGene2openGene	SLE
metabolic	EndoC_BH1	rs10883723	chr10	102503918	rs3818470	ENSG00000171206	ENST00000462202	TRIM8	102503676	102504102	EndoC_BH1_8615	openGene2openGene	ALG
metabolic	EndoC_BH1	rs2017445	chr12	55996852	rs59877680	ENSG00000185664	ENST00000548747	PMEL	55996794	55997961	EndoC_BH1_14336	openGene2openGene	VIT
metabolic	EndoC_BH1	rs5758343	chr22	41413633	rs202635	ENSG00000100412	ENST00000677698	ACO2	41412834	41414850	EndoC_BH1_40528	ocr2openGene	ALG
metabolic	EndoC_BH1	rs10790268	chr11	118790689	rs57494551	ENSG00000137700	ENST00000530407	SLC37A4	118790265	118791963	EndoC_BH1_12397	openGene2openGene	RA
metabolic	EndoC_BH1	rs2542162	chr18	12884344	rs2292759	ENSG00000101624	ENST00000593250	CEP76	12883033	12884754	EndoC_BH1_27323	openGene2openGene	T1D
metabolic	EndoC_BH1	rs28449958	chr16	28863883	rs11864750	ENSG00000178952	ENST00000569217	TUFM	28863151	28864464	EndoC_BH1_23910	openGene2openGene	IBD
metabolic	EndoC_BH1	rs2304206	chr19	49665670	rs2304205	ENSG00000126458	ENST00000601532	RRAS	49664174	49666200	EndoC_BH1_30175	openGene2openGene	VIT
metabolic	EndoC_BH1	rs33993564	chr5	150846610	rs113199847	ENSG00000197083	ENST00000686020	ZNF300P1	150846443	150847786	EndoC_BH1_55475	openGene2openGene	IBD
metabolic	EndoC_BH1	rs11714843	chr3	119498465	rs2280670	ENSG00000176142	ENST00000497993	TMEM39A	119497890	119499054	EndoC_BH1_43895	openGene2openGene	JIA
metabolic	EndoC_BH1	rs61759532	chr17	7330793	rs3809822	ENSG00000004975	ENST00000005340	DVL2	7328840	7330806	EndoC_BH1_25325	openGene2openGene	T1D
metabolic	EndoC_BH1	rs36014129	chr6	26189128	rs13204572	ENSG00000286522	ENST00000621411	H3C2	26188419	26189372	EndoC_BH1_57088	openGene2openGene	SLE
metabolic	EndoC_BH1	rs8042861	chr15	90387643	rs2589939	ENSG00000140577	ENST00000686240	CRTC3	90387499	90388921	EndoC_BH1_23023	openGene2openGene	MS
metabolic	EndoC_BH1	rs10790268	chr11	118790689	rs57494551	ENSG00000137700	ENST00000330775	SLC37A4	118790265	118791963	EndoC_BH1_12397	openGene2openGene	RA
metabolic	EndoC_BH1	rs8079075	chr17	39739722	rs9896940	ENSG00000131748	ENST00000585214	STARD3	39737268	39739983	EndoC_BH1_25839	openGene2openGene	SLE
metabolic	EndoC_BH1	rs2017445	chr12	55996852	rs59877680	ENSG00000135404	ENST00000550050	CD63	55996794	55997961	EndoC_BH1_14336	openGene2openGene	VIT
metabolic	EndoC_BH1	rs10760123	chr9	120928863	rs7028641	ENSG00000119403	ENST00000373896	PHF19	120928261	120929640	EndoC_BH1_71946	openGene2openGene	ALG
metabolic	EndoC_BH1	rs2066819	chr12	56300477	rs2695789	ENSG00000139645	ENST00000680693	ANKRD52	56299525	56300977	EndoC_BH1_14356	openGene2openGene	PSO
metabolic	EndoC_BH1	rs7187776	chr16	28880144	rs8055138	ENSG00000196296	ENST00000395503	ATP2A1	28879442	28880843	EndoC_BH1_23911	openGene2openGene	T1D
metabolic	EndoC_BH1	rs7665090	chr4	102636094	rs10027437	ENSG00000164037	ENST00000394789	SLC9B1	102635902	102637007	EndoC_BH1_48790	ocr2openGene	MS
metabolic	EndoC_BH1	rs2066819	chr12	56300477	rs2695789	ENSG00000139645	ENST00000551023	ANKRD52	56299525	56300977	EndoC_BH1_14356	openGene2openGene	PSO
metabolic	EndoC_BH1	rs793108	chr10	31122184	rs2793103	ENSG00000237036	ENST00000656575	ZEB1-AS1	31121188	31122377	EndoC_BH1_7042	ocr2openGene	MS
metabolic	EndoC_BH1	rs7665090	chr4	102635920	rs2866413	ENSG00000164037	ENST00000394789	SLC9B1	102635902	102637007	EndoC_BH1_48790	ocr2openGene	MS
metabolic	EndoC_BH1	rs11246217	chr11	626220	rs12280580	ENSG00000185507	ENST00000469048	IRF7	624405	627329	EndoC_BH1_9208	openGene2openGene	SLE
metabolic	EndoC_BH1	rs793108	chr10	31122184	rs2793103	ENSG00000237036	ENST00000607455	ZEB1-AS1	31121188	31122377	EndoC_BH1_7042	ocr2openGene	MS
metabolic	EndoC_BH1	rs2017445	chr12	55996852	rs59877680	ENSG00000065357	ENST00000553783	DGKA	55996794	55997961	EndoC_BH1_14336	openGene2openGene	VIT
metabolic	EndoC_BH1	rs10760123	chr9	120928863	rs7028641	ENSG00000119403	ENST00000456291	PHF19	120928261	120929640	EndoC_BH1_71946	openGene2openGene	ALG
metabolic	EndoC_BH1	rs11246217	chr11	626220	rs12280580	ENSG00000185507	ENST00000528413	IRF7	624405	627329	EndoC_BH1_9208	openGene2openGene	SLE
metabolic	EndoC_BH1	rs2017445	chr12	55996852	rs59877680	ENSG00000065357	ENST00000547015	DGKA	55996794	55997961	EndoC_BH1_14336	openGene2openGene	VIT
metabolic	EndoC_BH1	rs2017445	chr12	56041628	rs705704	ENSG00000065357	ENST00000547015	DGKA	56041035	56042632	EndoC_BH1_14339	openGene2openGene	VIT
metabolic	EndoC_BH1	rs5758343	chr22	41448782	rs202657	ENSG00000100412	ENST00000677698	ACO2	41448216	41448825	EndoC_BH1_40531	openGene2openGene	ALG
metabolic	EndoC_BH1	rs8042861	chr15	90388131	rs2589940	ENSG00000196391	ENST00000560038	ZNF774	90387499	90388921	EndoC_BH1_23023	openGene2openGene	MS
metabolic	EndoC_BH1	rs34835	chr16	28554837	rs3859172	ENSG00000196296	ENST00000357084	ATP2A1	28553767	28555098	EndoC_BH1_23906	openGene2openGene	T1D
metabolic	EndoC_BH1	rs5758343	chr22	41448782	rs202657	ENSG00000100412	ENST00000678269	ACO2	41448216	41448825	EndoC_BH1_40531	openGene2openGene	ALG
metabolic	EndoC_BH1	rs2017445	chr12	56041720	rs705705	ENSG00000065357	ENST00000331886	DGKA	56041035	56042632	EndoC_BH1_14339	openGene2openGene	VIT
metabolic	EndoC_BH1	rs13018977	chr2	241316415	rs13006939	ENSG00000115685	ENST00000439916	PPP1R7	241314705	241316811	EndoC_BH1_37406	openGene2openGene	T1D
metabolic	EndoC_BH1	rs12445568	chr16	30985550	rs12443808	ENSG00000178226	ENST00000418068	PRSS36	30984813	30986103	EndoC_BH1_23986	openGene2openGene	PSO
metabolic	EndoC_BH1	rs27293	chr5	96936716	rs2548224	ENSG00000164308	ENST00000379904	ERAP2	96934453	96936811	EndoC_BH1_53849	openGene2openGene	JIA
metabolic	EndoC_BH1	rs77599401	chr1	206673499	rs74147142	ENSG00000237605	ENST00000654354	DYRK3-AS1	206672099	206674203	EndoC_BH1_5168	ocr2openGene	T1D
metabolic	EndoC_BH1	rs533646	chr11	118679308	rs543413	ENSG00000110367	ENST00000525082	DDX6	118679035	118679964	EndoC_BH1_12395	openGene2openGene	MS
metabolic	EndoC_BH1	rs533646	chr11	118679276	rs543327	ENSG00000110367	ENST00000525082	DDX6	118679035	118679964	EndoC_BH1_12395	openGene2openGene	MS
metabolic	EndoC_BH1	rs78865465	chr12	55974117	rs75639074	ENSG00000257390	ENST00000548593	ENSG00000257390	55973436	55974564	EndoC_BH1_14335	openGene2openGene	T1D
metabolic	EndoC_BH1	rs112006329	chr11	625085	rs58688157	ENSG00000023191	ENST00000529368	RNH1	624405	627329	EndoC_BH1_9208	openGene2openGene	SLE
metabolic	EndoC_BH1	rs77599401	chr1	206673499	rs74147142	ENSG00000237605	ENST00000669393	DYRK3-AS1	206672099	206674203	EndoC_BH1_5168	ocr2openGene	T1D
metabolic	EndoC_BH1	rs1463485	chr17	75856326	rs112700585	ENSG00000132478	ENST00000589790	UNK	75854757	75856539	EndoC_BH1_26818	openGene2openGene	SLE
metabolic	EndoC_BH1	rs77599401	chr1	206673198	rs200305631	ENSG00000237605	ENST00000669393	DYRK3-AS1	206672099	206674203	EndoC_BH1_5168	ocr2openGene	T1D
metabolic	EndoC_BH1	rs12445568	chr16	31033576	rs12445650	ENSG00000167395	ENST00000300850	ZNF646	31032644	31034633	EndoC_BH1_23990	openGene2openGene	PSO
metabolic	EndoC_BH1	rs11246217	chr11	575800	rs34793529	ENSG00000177156	ENST00000528097	TALDO1	574378	576778	EndoC_BH1_9206	openGene2openGene	SLE
metabolic	EndoC_BH1	rs1463485	chr17	75854859	rs57287238	ENSG00000132478	ENST00000586527	UNK	75854757	75856539	EndoC_BH1_26818	openGene2openGene	SLE
metabolic	EndoC_BH1	rs17323934	chr7	26864711	rs17323934	ENSG00000005020	ENST00000487720	SKAP2	26863852	26865278	EndoC_BH1_61866	openGene2openGene	T1D
metabolic	EndoC_BH1	rs3197999	chr3	50292395	rs1076872	ENSG00000068001	ENST00000458018	HYAL2	50291671	50293090	EndoC_BH1_42048	openGene2openGene	IBD
metabolic	EndoC_BH1	rs1701704	chr12	56041628	rs705704	ENSG00000139613	ENST00000550519	SMARCC2	56041035	56042632	EndoC_BH1_14339	openGene2openGene	T1D
metabolic	EndoC_BH1	rs1170436	chr16	68529840	rs1645936	ENSG00000039068	ENST00000261769	CDH1	68529618	68530601	EndoC_BH1_24535	openGene2openGene	SLE
metabolic	EndoC_BH1	rs10200159	chr2	55617974	rs10200159	ENSG00000085760	ENST00000417741	MTIF2	55616530	55619009	EndoC_BH1_32196	openGene2openGene	VIT
metabolic	EndoC_BH1	rs9469899	chr6	34793179	rs11755420	ENSG00000064995	ENST00000693593	TAF11	34791272	34793400	EndoC_BH1_57375	openGene2openGene	GD
metabolic	EndoC_BH1	rs1574285	chr9	4290085	rs4237150	ENSG00000232104	ENST00000691391	RFX3-DT	4289586	4290931	EndoC_BH1_69451	ocr2openGene	T1D
metabolic	EndoC_BH1	rs1701704	chr12	56041628	rs705704	ENSG00000139613	ENST00000347471	SMARCC2	56041035	56042632	EndoC_BH1_14339	openGene2openGene	T1D
metabolic	EndoC_BH1	rs1701704	chr12	56041628	rs705704	ENSG00000139613	ENST00000267064	SMARCC2	56041035	56042632	EndoC_BH1_14339	openGene2openGene	T1D
metabolic	EndoC_BH1	rs1048990	chr14	35122110	rs28365850	ENSG00000258704	ENST00000686298	SRP54-AS1	35121191	35123064	EndoC_BH1_19831	openGene2openGene	ALG
metabolic	EndoC_BH1	rs2304206	chr19	49665670	rs2304205	ENSG00000104870	ENST00000593431	FCGRT	49664174	49666200	EndoC_BH1_30175	openGene2openGene	VIT
metabolic	EndoC_BH1	rs1048990	chr14	35122110	rs28365850	ENSG00000258704	ENST00000690110	SRP54-AS1	35121191	35123064	EndoC_BH1_19831	openGene2openGene	ALG
metabolic	EndoC_BH1	rs2304206	chr19	49677009	rs975484	ENSG00000104960	ENST00000598632	PTOV1	49676327	49677851	EndoC_BH1_30177	openGene2openGene	VIT
metabolic	EndoC_BH1	rs1701704	chr12	56041628	rs705704	ENSG00000065357	ENST00000432422	DGKA	56041035	56042632	EndoC_BH1_14339	openGene2openGene	T1D
metabolic	EndoC_BH1	rs9469899	chr6	34792451	rs7769820	ENSG00000064995	ENST00000686190	TAF11	34791272	34793400	EndoC_BH1_57375	openGene2openGene	GD
metabolic	EndoC_BH1	rs11246217	chr11	575800	rs34793529	ENSG00000177156	ENST00000530440	TALDO1	574378	576778	EndoC_BH1_9206	openGene2openGene	SLE
metabolic	EndoC_BH1	rs1217382	chr1	113905292	rs971173	ENSG00000235527	ENST00000441071	HIPK1-AS1	113904344	113905806	EndoC_BH1_3083	openGene2openGene	CRO
metabolic	EndoC_BH1	rs1048990	chr14	35122110	rs28365850	ENSG00000198604	ENST00000358716	BAZ1A	35121191	35123064	EndoC_BH1_19831	openGene2openGene	ALG
metabolic	EndoC_BH1	rs3197999	chr3	50391047	rs115586086	ENSG00000271858	ENST00000607121	CYB561D2	50390823	50391432	EndoC_BH1_42058	ocr2openGene	IBD
metabolic	EndoC_BH1	rs5758343	chr22	41544367	rs11554327	ENSG00000100418	ENST00000263256	DESI1	41543823	41545183	EndoC_BH1_40533	openGene2openGene	ALG
metabolic	EndoC_BH1	rs9469899	chr6	34792959	rs11757370	ENSG00000064995	ENST00000688059	TAF11	34791272	34793400	EndoC_BH1_57375	openGene2openGene	GD
metabolic	EndoC_BH1	rs112006329	chr11	626220	rs12280580	ENSG00000177156	ENST00000319006	TALDO1	624405	627329	EndoC_BH1_9208	openGene2openGene	SLE
metabolic	EndoC_BH1	rs10985070	chr9	120876986	rs73541868	ENSG00000119403	ENST00000439674	PHF19	120875753	120877957	EndoC_BH1_71945	openGene2openGene	RA
metabolic	EndoC_BH1	rs28449958	chr16	28864161	rs7193733	ENSG00000260442	ENST00000566956	ATP2A1-AS1	28863151	28864464	EndoC_BH1_23910	openGene2openGene	IBD
metabolic	EndoC_BH1	rs10876864	chr12	56042145	rs1131017	ENSG00000257449	ENST00000551846	ENSG00000257449	56041035	56042632	EndoC_BH1_14339	openGene2openGene	ALG
metabolic	EndoC_BH1	rs231972	chr16	28542481	rs151225	ENSG00000188603	ENST00000568558	CLN3	28542465	28543536	EndoC_BH1_23905	ocr2openGene	T1D
metabolic	EndoC_BH1	rs12445568	chr16	30985551	rs12443627	ENSG00000176723	ENST00000564218	ZNF843	30984813	30986103	EndoC_BH1_23986	openGene2openGene	PSO
metabolic	EndoC_BH1	rs10985070	chr9	120928959	rs1930785	ENSG00000119403	ENST00000456291	PHF19	120928261	120929640	EndoC_BH1_71946	openGene2openGene	RA
metabolic	EndoC_BH1	rs10985070	chr9	120928959	rs1930785	ENSG00000119403	ENST00000373896	PHF19	120928261	120929640	EndoC_BH1_71946	openGene2openGene	RA
metabolic	EndoC_BH1	rs7187776	chr16	28864161	rs7193733	ENSG00000178952	ENST00000561644	TUFM	28863151	28864464	EndoC_BH1_23910	openGene2openGene	T1D
metabolic	EndoC_BH1	rs694739	chr11	64285685	rs887314	ENSG00000173264	ENST00000536667	GPR137	64284337	64285967	EndoC_BH1_10821	openGene2openGene	MS
metabolic	EndoC_BH1	rs1701704	chr12	56041628	rs705704	ENSG00000123374	ENST00000556276	CDK2	56041035	56042632	EndoC_BH1_14339	openGene2openGene	T1D
metabolic	EndoC_BH1	rs7187776	chr16	28863883	rs11864750	ENSG00000178952	ENST00000565012	TUFM	28863151	28864464	EndoC_BH1_23910	openGene2openGene	T1D
metabolic	EndoC_BH1	rs3197999	chr3	50195884	rs13064381	ENSG00000012171	ENST00000419007	SEMA3B	50195269	50196619	EndoC_BH1_42037	ocr2openGene	IBD
metabolic	EndoC_BH1	rs663743	chr11	64284975	rs2510066	ENSG00000173113	ENST00000544844	TRMT112	64284337	64285967	EndoC_BH1_10821	openGene2openGene	T1D
metabolic	EndoC_BH1	rs63406760	chr12	123131967	rs1727294	ENSG00000182196	ENST00000453766	ARL6IP4	123131808	123132475	EndoC_BH1_16527	ocr2openGene	ALG
metabolic	EndoC_BH1	rs10849448	chr12	6384185	rs10849448	ENSG00000215039	ENST00000655473	CD27-AS1	6383316	6384596	EndoC_BH1_13043	openGene2openGene	JIA
metabolic	EndoC_BH1	rs793108	chr10	31133742	rs3839909	ENSG00000148516	ENST00000542815	ZEB1	31133290	31134921	EndoC_BH1_7043	ocr2openGene	MS
metabolic	EndoC_BH1	rs793108	chr10	31133742	rs3839909	ENSG00000148516	ENST00000559858	ZEB1	31133290	31134921	EndoC_BH1_7043	ocr2openGene	MS
metabolic	EndoC_BH1	rs10876864	chr12	56042145	rs1131017	ENSG00000135404	ENST00000550050	CD63	56041035	56042632	EndoC_BH1_14339	openGene2openGene	ALG
metabolic	EndoC_BH1	rs11643872	chr16	30958165	rs11643872	ENSG00000103496	ENST00000493902	STX4	30956777	30958890	EndoC_BH1_23985	openGene2openGene	GD
metabolic	EndoC_BH1	rs793108	chr10	31133742	rs3839909	ENSG00000148516	ENST00000320985	ZEB1	31133290	31134921	EndoC_BH1_7043	ocr2openGene	MS
metabolic	EndoC_BH1	rs11643872	chr16	30958165	rs11643872	ENSG00000103496	ENST00000613541	STX4	30956777	30958890	EndoC_BH1_23985	openGene2openGene	GD
metabolic	EndoC_BH1	rs36014129	chr6	26189128	rs13204572	ENSG00000275713	ENST00000619466	H2BC9	26188419	26189372	EndoC_BH1_57088	openGene2openGene	SLE
metabolic	EndoC_BH1	rs1463485	chr17	75854859	rs57287238	ENSG00000204316	ENST00000585475	MRPL38	75854757	75856539	EndoC_BH1_26818	openGene2openGene	SLE
metabolic	EndoC_BH1	rs11643872	chr16	30958165	rs11643872	ENSG00000140691	ENST00000408912	ARMC5	30956777	30958890	EndoC_BH1_23985	openGene2openGene	GD
metabolic	EndoC_BH1	rs34779708	chr10	35097412	rs67261877	ENSG00000108094	ENST00000626172	CUL2	35096141	35097706	EndoC_BH1_7116	ocr2openGene	IBD
metabolic	EndoC_BH1	rs7187776	chr16	28824359	rs149808056	ENSG00000188603	ENST00000565236	CLN3	28822460	28824641	EndoC_BH1_23908	openGene2openGene	T1D
metabolic	EndoC_BH1	rs5743618	chr4	38804321	rs17578127	ENSG00000207944	ENST00000385209	MIR574	38803805	38805257	EndoC_BH1_47153	openGene2openGene	ALG
metabolic	EndoC_BH1	rs28449958	chr16	28824361	rs138159013	ENSG00000188603	ENST00000567963	CLN3	28822460	28824641	EndoC_BH1_23908	openGene2openGene	IBD
metabolic	EndoC_BH1	rs1056198	chr20	49937166	rs6125825	ENSG00000244687	ENST00000371674	UBE2V1	49935801	49937631	EndoC_BH1_38880	openGene2openGene	PSO
metabolic	EndoC_BH1	rs13260060	chr8	70403682	rs71517442	ENSG00000067167	ENST00000262213	TRAM1	70401769	70404617	EndoC_BH1_67437	openGene2openGene	MS
metabolic	EndoC_BH1	rs10883723	chr10	102502871	rs2296590	ENSG00000171206	ENST00000487927	TRIM8	102501918	102503110	EndoC_BH1_8614	openGene2openGene	ALG
metabolic	EndoC_BH1	rs2304206	chr19	49665614	rs2304206	ENSG00000126458	ENST00000246792	RRAS	49664174	49666200	EndoC_BH1_30175	openGene2openGene	VIT
metabolic	EndoC_BH1	rs34840245	chr6	34757701	rs7743724	ENSG00000124678	ENST00000505400	TCP11	34756201	34757901	EndoC_BH1_57374	openGene2openGene	SLE
metabolic	EndoC_BH1	rs10936599	chr3	169764547	rs2293607	ENSG00000008952	ENST00000469515	SEC62	169764291	169765568	EndoC_BH1_45445	openGene2openGene	CEL
metabolic	EndoC_BH1	rs11681718	chr2	102473219	rs4851011	ENSG00000135953	ENST00000438943	MFSD9	102472454	102473951	EndoC_BH1_33139	openGene2openGene	SLE
metabolic	EndoC_BH1	rs4690229	chr4	973551	rs113075206	ENSG00000127419	ENST00000508204	TMEM175	972602	974344	EndoC_BH1_46373	openGene2openGene	SLE
metabolic	EndoC_BH1	rs2236262	chr14	68816170	rs194746	ENSG00000185650	ENST00000336440	ZFP36L1	68815936	68817167	EndoC_BH1_20495	ocr2openGene	MS
metabolic	EndoC_BH1	rs2038255	chr14	35122110	rs28365850	ENSG00000165410	ENST00000422678	CFL2	35121191	35123064	EndoC_BH1_19831	openGene2openGene	ECZ
metabolic	EndoC_BH1	rs12128789	chr1	212699732	rs2202683	ENSG00000203705	ENST00000531963	TATDN3	212698848	212700089	EndoC_BH1_5369	openGene2openGene	T1D
metabolic	EndoC_BH1	rs34835	chr16	28554346	rs7191618	ENSG00000188603	ENST00000565778	CLN3	28553767	28555098	EndoC_BH1_23906	openGene2openGene	T1D
metabolic	EndoC_BH1	rs2038255	chr14	35122110	rs28365850	ENSG00000165410	ENST00000298159	CFL2	35121191	35123064	EndoC_BH1_19831	openGene2openGene	ECZ
metabolic	EndoC_BH1	rs2236262	chr14	68816213	rs168961	ENSG00000185650	ENST00000336440	ZFP36L1	68815936	68817167	EndoC_BH1_20495	ocr2openGene	MS
metabolic	EndoC_BH1	rs11681718	chr2	102473668	rs17027255	ENSG00000135953	ENST00000411991	MFSD9	102472454	102473951	EndoC_BH1_33139	openGene2openGene	SLE
metabolic	EndoC_BH1	rs2304206	chr19	49677009	rs975484	ENSG00000169169	ENST00000598396	CPT1C	49676327	49677851	EndoC_BH1_30177	openGene2openGene	VIT
metabolic	EndoC_BH1	rs2304206	chr19	49677009	rs975484	ENSG00000169169	ENST00000599023	CPT1C	49676327	49677851	EndoC_BH1_30177	openGene2openGene	VIT
metabolic	EndoC_BH1	rs34779708	chr10	35097412	rs67261877	ENSG00000108094	ENST00000684955	CUL2	35096141	35097706	EndoC_BH1_7116	ocr2openGene	IBD
metabolic	EndoC_BH1	rs12445568	chr16	31033362	rs58726213	ENSG00000140682	ENST00000569254	TGFB1I1	31032644	31034633	EndoC_BH1_23990	openGene2openGene	PSO
metabolic	EndoC_BH1	rs146029108	chr9	136363451	rs140876101	ENSG00000165688	ENST00000622209	PMPCA	136362901	136364302	EndoC_BH1_72428	openGene2openGene	CRO
metabolic	EndoC_BH1	rs10876864	chr12	56007301	rs10876864	ENSG00000197728	ENST00000548590	RPS26	56006878	56008330	EndoC_BH1_14337	openGene2openGene	ALG
metabolic	EndoC_BH1	rs7187776	chr16	28864161	rs7193733	ENSG00000168488	ENST00000340394	ATXN2L	28863151	28864464	EndoC_BH1_23910	openGene2openGene	T1D
metabolic	EndoC_BH1	rs34779708	chr10	35097045	rs35136660	ENSG00000108094	ENST00000468804	CUL2	35096141	35097706	EndoC_BH1_7116	ocr2openGene	IBD
metabolic	EndoC_BH1	rs28449958	chr16	28864161	rs7193733	ENSG00000177548	ENST00000567483	RABEP2	28863151	28864464	EndoC_BH1_23910	openGene2openGene	IBD
metabolic	EndoC_BH1	rs2304206	chr19	49665614	rs2304206	ENSG00000169169	ENST00000594038	CPT1C	49664174	49666200	EndoC_BH1_30175	openGene2openGene	VIT
metabolic	EndoC_BH1	rs663743	chr11	64284975	rs2510066	ENSG00000173264	ENST00000539851	GPR137	64284337	64285967	EndoC_BH1_10821	openGene2openGene	T1D
metabolic	EndoC_BH1	rs112006329	chr11	575408	rs56333810	ENSG00000099834	ENST00000674088	CDHR5	574378	576778	EndoC_BH1_9206	openGene2openGene	SLE
metabolic	EndoC_BH1	rs11755393	chr6	34792451	rs7769820	ENSG00000196821	ENST00000374023	ILRUN	34791272	34793400	EndoC_BH1_57375	openGene2openGene	SLE
metabolic	EndoC_BH1	rs12421615	chr11	64284975	rs2510066	ENSG00000173264	ENST00000377702	GPR137	64284337	64285967	EndoC_BH1_10821	openGene2openGene	VIT
metabolic	EndoC_BH1	rs28449958	chr16	28864161	rs7193733	ENSG00000168488	ENST00000564304	ATXN2L	28863151	28864464	EndoC_BH1_23910	openGene2openGene	IBD
metabolic	EndoC_BH1	rs7187776	chr16	28863226	rs62037367	ENSG00000168488	ENST00000568266	ATXN2L	28863151	28864464	EndoC_BH1_23910	openGene2openGene	T1D
metabolic	EndoC_BH1	rs34779708	chr10	35097393	rs12764820	ENSG00000108094	ENST00000374749	CUL2	35096141	35097706	EndoC_BH1_7116	ocr2openGene	IBD
metabolic	EndoC_BH1	rs2066819	chr12	56334474	chr12:56334474:GA:G	ENSG00000139613	ENST00000550859	SMARCC2	56333046	56334726	EndoC_BH1_14358	openGene2openGene	PSO
metabolic	EndoC_BH1	rs7665090	chr4	102629091	rs11724614	ENSG00000109332	ENST00000349311	UBE2D3	102628524	102629369	EndoC_BH1_48789	ocr2openGene	MS
metabolic	EndoC_BH1	rs3197999	chr3	49873224	rs1317571	ENSG00000182179	ENST00000497908	UBA7	49872898	49874084	EndoC_BH1_42030	ocr2openGene	IBD
metabolic	EndoC_BH1	rs34779708	chr10	35097309	rs7897827	ENSG00000108094	ENST00000374749	CUL2	35096141	35097706	EndoC_BH1_7116	ocr2openGene	IBD
metabolic	EndoC_BH1	rs9469899	chr6	34792451	rs7769820	ENSG00000064995	ENST00000420584	TAF11	34791272	34793400	EndoC_BH1_57375	openGene2openGene	GD
metabolic	EndoC_BH1	rs12421615	chr11	64285685	rs887314	ENSG00000173264	ENST00000536667	GPR137	64284337	64285967	EndoC_BH1_10821	openGene2openGene	VIT
metabolic	EndoC_BH1	rs9469899	chr6	34792806	rs7752522	ENSG00000064995	ENST00000420584	TAF11	34791272	34793400	EndoC_BH1_57375	openGene2openGene	GD
metabolic	EndoC_BH1	rs7665090	chr4	102628939	rs7699678	ENSG00000109332	ENST00000349311	UBE2D3	102628524	102629369	EndoC_BH1_48789	ocr2openGene	MS
metabolic	EndoC_BH1	rs9469899	chr6	34792548	rs7752060	ENSG00000064995	ENST00000420584	TAF11	34791272	34793400	EndoC_BH1_57375	openGene2openGene	GD
metabolic	EndoC_BH1	rs2066819	chr12	56334474	chr12:56334474:GA:G	ENSG00000170581	ENST00000652624	STAT2	56333046	56334726	EndoC_BH1_14358	openGene2openGene	PSO
metabolic	EndoC_BH1	rs3197999	chr3	48685869	rs6792510	ENSG00000177479	ENST00000478224	ARIH2	48685336	48686642	EndoC_BH1_41992	openGene2openGene	IBD
metabolic	EndoC_BH1	rs663743	chr11	64285685	rs887314	ENSG00000173264	ENST00000536017	GPR137	64284337	64285967	EndoC_BH1_10821	openGene2openGene	T1D
metabolic	EndoC_BH1	rs11755393	chr6	34792959	rs11757370	ENSG00000196821	ENST00000374026	ILRUN	34791272	34793400	EndoC_BH1_57375	openGene2openGene	SLE
metabolic	EndoC_BH1	rs2304206	chr19	49665763	rs2304204	ENSG00000126460	ENST00000246794	PRRG2	49664174	49666200	EndoC_BH1_30175	openGene2openGene	VIT
metabolic	EndoC_BH1	rs36014129	chr6	26199675	rs34961555	ENSG00000275126	ENST00000618305	H4C13	26198826	26199971	EndoC_BH1_57090	openGene2openGene	SLE
metabolic	EndoC_BH1	rs2304206	chr19	49665614	rs2304206	ENSG00000126460	ENST00000597121	PRRG2	49664174	49666200	EndoC_BH1_30175	openGene2openGene	VIT
metabolic	EndoC_BH1	rs33993564	chr5	150846783	rs11748158	ENSG00000164587	ENST00000407193	RPS14	150846443	150847786	EndoC_BH1_55475	openGene2openGene	IBD
metabolic	EndoC_BH1	rs5758343	chr22	41413619	rs202634	ENSG00000100412	ENST00000677427	ACO2	41412834	41414850	EndoC_BH1_40528	ocr2openGene	ALG
metabolic	EndoC_BH1	rs78865465	chr12	55974117	rs75639074	ENSG00000135414	ENST00000546799	GDF11	55973436	55974564	EndoC_BH1_14335	openGene2openGene	T1D
metabolic	EndoC_BH1	rs11611029	chr12	55974294	rs11171710	ENSG00000065361	ENST00000683059	ERBB3	55973436	55974564	EndoC_BH1_14335	openGene2openGene	HT
metabolic	EndoC_BH1	rs5758343	chr22	41413633	rs202635	ENSG00000100412	ENST00000676714	ACO2	41412834	41414850	EndoC_BH1_40528	ocr2openGene	ALG
metabolic	EndoC_BH1	rs2066819	chr12	56267121	rs60542959	ENSG00000062485	ENST00000542324	CS	56266392	56267719	EndoC_BH1_14355	openGene2openGene	PSO
metabolic	EndoC_BH1	rs2066819	chr12	56334353	rs79824801	ENSG00000170581	ENST00000651934	STAT2	56333046	56334726	EndoC_BH1_14358	openGene2openGene	PSO
metabolic	EndoC_BH1	rs9469899	chr6	34792107	rs6934662	ENSG00000272288	ENST00000687757	ILRUN-AS1	34791272	34793400	EndoC_BH1_57375	openGene2openGene	GD
metabolic	EndoC_BH1	rs7187776	chr16	28864161	rs7193733	ENSG00000168488	ENST00000564656	ATXN2L	28863151	28864464	EndoC_BH1_23910	openGene2openGene	T1D
metabolic	EndoC_BH1	rs28449958	chr16	28863801	rs7198606	ENSG00000168488	ENST00000562867	ATXN2L	28863151	28864464	EndoC_BH1_23910	openGene2openGene	IBD
metabolic	EndoC_BH1	rs28449958	chr16	28864161	rs7193733	ENSG00000168488	ENST00000562867	ATXN2L	28863151	28864464	EndoC_BH1_23910	openGene2openGene	IBD
metabolic	EndoC_BH1	rs663743	chr11	64284975	rs2510066	ENSG00000173264	ENST00000438980	GPR137	64284337	64285967	EndoC_BH1_10821	openGene2openGene	T1D
metabolic	EndoC_BH1	rs2304206	chr19	49665670	rs2304205	ENSG00000169169	ENST00000598293	CPT1C	49664174	49666200	EndoC_BH1_30175	openGene2openGene	VIT
metabolic	EndoC_BH1	rs33993564	chr5	150847024	rs10058943	ENSG00000132912	ENST00000627368	DCTN4	150846443	150847786	EndoC_BH1_55475	openGene2openGene	IBD
metabolic	EndoC_BH1	rs663743	chr11	64284975	rs2510066	ENSG00000173264	ENST00000538032	GPR137	64284337	64285967	EndoC_BH1_10821	openGene2openGene	T1D
metabolic	EndoC_BH1	rs33993564	chr5	150846690	rs33993564	ENSG00000132912	ENST00000627368	DCTN4	150846443	150847786	EndoC_BH1_55475	openGene2openGene	IBD
metabolic	EndoC_BH1	rs9469899	chr6	34792107	rs6934662	ENSG00000064999	ENST00000360359	ANKS1A	34791272	34793400	EndoC_BH1_57375	openGene2openGene	GD
metabolic	EndoC_BH1	rs331463	chr11	36478745	rs11033651	ENSG00000110442	ENST00000452374	COMMD9	36478694	36479229	EndoC_BH1_10337	ocr2openGene	RA
metabolic	EndoC_BH1	rs1048990	chr14	35122110	rs28365850	ENSG00000100906	ENST00000557459	NFKBIA	35121191	35123064	EndoC_BH1_19831	openGene2openGene	ALG
metabolic	EndoC_BH1	rs5758343	chr22	41414166	rs132920	ENSG00000100412	ENST00000466237	ACO2	41412834	41414850	EndoC_BH1_40528	ocr2openGene	ALG
metabolic	EndoC_BH1	rs10876864	chr12	56042145	rs1131017	ENSG00000065357	ENST00000549368	DGKA	56041035	56042632	EndoC_BH1_14339	openGene2openGene	ALG
metabolic	EndoC_BH1	rs28449958	chr16	28824361	rs138159013	ENSG00000188603	ENST00000333496	CLN3	28822460	28824641	EndoC_BH1_23908	openGene2openGene	IBD
metabolic	EndoC_BH1	rs5743618	chr4	38804398	rs5743563	ENSG00000109790	ENST00000261425	KLHL5	38803805	38805257	EndoC_BH1_47153	openGene2openGene	ALG
metabolic	EndoC_BH1	rs7679	chr20	45934368	rs1057208	ENSG00000101473	ENST00000652771	ACOT8	45933658	45935677	EndoC_BH1_38774	openGene2openGene	SLE
metabolic	EndoC_BH1	rs61759532	chr17	7330793	rs3809822	ENSG00000181885	ENST00000574070	CLDN7	7328840	7330806	EndoC_BH1_25325	openGene2openGene	T1D
metabolic	EndoC_BH1	rs34840245	chr6	34757701	rs7743724	ENSG00000186577	ENST00000394990	SMIM29	34756201	34757901	EndoC_BH1_57374	openGene2openGene	SLE
metabolic	EndoC_BH1	rs61759532	chr17	7330793	rs3809822	ENSG00000181885	ENST00000575313	CLDN7	7328840	7330806	EndoC_BH1_25325	openGene2openGene	T1D
metabolic	EndoC_BH1	rs34779708	chr10	35097045	rs35136660	ENSG00000108094	ENST00000691962	CUL2	35096141	35097706	EndoC_BH1_7116	ocr2openGene	IBD
metabolic	EndoC_BH1	rs3197999	chr3	50299601	rs34136796	ENSG00000114383	ENST00000232496	TUSC2	50298752	50300238	EndoC_BH1_42049	openGene2openGene	IBD
metabolic	EndoC_BH1	rs10876864	chr12	56042145	rs1131017	ENSG00000065357	ENST00000549097	DGKA	56041035	56042632	EndoC_BH1_14339	openGene2openGene	ALG
metabolic	EndoC_BH1	rs10876864	chr12	56042145	rs1131017	ENSG00000065357	ENST00000547535	DGKA	56041035	56042632	EndoC_BH1_14339	openGene2openGene	ALG
metabolic	EndoC_BH1	rs10876864	chr12	56042145	rs1131017	ENSG00000065357	ENST00000551156	DGKA	56041035	56042632	EndoC_BH1_14339	openGene2openGene	ALG
metabolic	EndoC_BH1	rs34779708	chr10	35097393	rs12764820	ENSG00000108094	ENST00000687194	CUL2	35096141	35097706	EndoC_BH1_7116	ocr2openGene	IBD
metabolic	EndoC_BH1	rs5758343	chr22	41413633	rs202635	ENSG00000100412	ENST00000677007	ACO2	41412834	41414850	EndoC_BH1_40528	ocr2openGene	ALG
metabolic	EndoC_BH1	rs12445568	chr16	31006233	rs7203999	ENSG00000167394	ENST00000538906	ZNF668	31005679	31006527	EndoC_BH1_23988	ocr2openGene	PSO
metabolic	EndoC_BH1	rs12445568	chr16	31006233	rs7203999	ENSG00000167394	ENST00000394983	ZNF668	31005679	31006527	EndoC_BH1_23988	ocr2openGene	PSO
metabolic	EndoC_BH1	rs5758343	chr22	41413619	rs202634	ENSG00000100412	ENST00000679311	ACO2	41412834	41414850	EndoC_BH1_40528	ocr2openGene	ALG
metabolic	EndoC_BH1	rs13205210	chr6	34887209	rs78903789	ENSG00000124678	ENST00000510465	TCP11	34887194	34888589	EndoC_BH1_57376	openGene2openGene	SLE
metabolic	EndoC_BH1	rs13205210	chr6	34887209	rs78903789	ENSG00000124678	ENST00000509988	TCP11	34887194	34888589	EndoC_BH1_57376	openGene2openGene	SLE
metabolic	EndoC_BH1	rs72698115	chr1	154325898	rs1205591	ENSG00000143575	ENST00000457918	HAX1	154324429	154326097	EndoC_BH1_3443	openGene2openGene	JIA
metabolic	EndoC_BH1	rs13205210	chr6	34887209	rs78903789	ENSG00000124678	ENST00000514751	TCP11	34887194	34888589	EndoC_BH1_57376	openGene2openGene	SLE
metabolic	EndoC_BH1	rs28449958	chr16	28822933	rs201131521	ENSG00000188603	ENST00000628023	CLN3	28822460	28824641	EndoC_BH1_23908	openGene2openGene	IBD
metabolic	EndoC_BH1	rs8042861	chr15	90529825	rs112060611	ENSG00000140553	ENST00000639885	UNC45A	90529016	90531064	EndoC_BH1_23026	openGene2openGene	MS
metabolic	EndoC_BH1	rs1217382	chr1	113905292	rs971173	ENSG00000134262	ENST00000369569	AP4B1	113904344	113905806	EndoC_BH1_3083	openGene2openGene	CRO
metabolic	EndoC_BH1	rs8042861	chr15	90529921	rs111742752	ENSG00000140553	ENST00000553671	UNC45A	90529016	90531064	EndoC_BH1_23026	openGene2openGene	MS
metabolic	EndoC_BH1	rs2304206	chr19	49677009	rs975484	ENSG00000126456	ENST00000594387	IRF3	49676327	49677851	EndoC_BH1_30177	openGene2openGene	VIT
metabolic	EndoC_BH1	rs61759532	chr17	7330793	rs3809822	ENSG00000262624	ENST00000570444	ENSG00000262624	7328840	7330806	EndoC_BH1_25325	openGene2openGene	T1D
metabolic	EndoC_BH1	rs10790268	chr11	118790689	rs57494551	ENSG00000137700	ENST00000532085	SLC37A4	118790265	118791963	EndoC_BH1_12397	openGene2openGene	RA
metabolic	EndoC_BH1	rs773125	chr12	56042145	rs1131017	ENSG00000139613	ENST00000550859	SMARCC2	56041035	56042632	EndoC_BH1_14339	openGene2openGene	RA
metabolic	EndoC_BH1	rs5743618	chr4	38803868	rs5743571	ENSG00000207944	ENST00000385209	MIR574	38803805	38805257	EndoC_BH1_47153	openGene2openGene	ALG
metabolic	EndoC_BH1	rs28449958	chr16	28824361	rs138159013	ENSG00000188603	ENST00000359984	CLN3	28822460	28824641	EndoC_BH1_23908	openGene2openGene	IBD
metabolic	EndoC_BH1	rs12445568	chr16	30985551	rs12443627	ENSG00000103496	ENST00000394998	STX4	30984813	30986103	EndoC_BH1_23986	openGene2openGene	PSO
metabolic	EndoC_BH1	rs28449958	chr16	28822933	rs201131521	ENSG00000188603	ENST00000567963	CLN3	28822460	28824641	EndoC_BH1_23908	openGene2openGene	IBD
metabolic	EndoC_BH1	rs61759532	chr17	7330793	rs3809822	ENSG00000004975	ENST00000574143	DVL2	7328840	7330806	EndoC_BH1_25325	openGene2openGene	T1D
metabolic	EndoC_BH1	rs28449958	chr16	28824361	rs138159013	ENSG00000188603	ENST00000637871	CLN3	28822460	28824641	EndoC_BH1_23908	openGene2openGene	IBD
metabolic	EndoC_BH1	rs33993564	chr5	150846598	rs112483869	ENSG00000197083	ENST00000686020	ZNF300P1	150846443	150847786	EndoC_BH1_55475	openGene2openGene	IBD
metabolic	EndoC_BH1	rs1128905	chr9	136362959	rs10870202	ENSG00000187796	ENST00000641290	CARD9	136362901	136364302	EndoC_BH1_72428	openGene2openGene	AS
metabolic	EndoC_BH1	rs1701704	chr12	56080595	rs3741499	ENSG00000257449	ENST00000551846	ENSG00000257449	56079010	56080750	EndoC_BH1_14341	openGene2openGene	T1D
metabolic	EndoC_BH1	rs2304206	chr19	49677009	rs975484	ENSG00000126456	ENST00000601809	IRF3	49676327	49677851	EndoC_BH1_30177	openGene2openGene	VIT
metabolic	EndoC_BH1	rs7187776	chr16	28824359	rs149808056	ENSG00000188603	ENST00000567495	CLN3	28822460	28824641	EndoC_BH1_23908	openGene2openGene	T1D
metabolic	EndoC_BH1	rs1128905	chr9	136362959	rs10870202	ENSG00000187796	ENST00000695907	CARD9	136362901	136364302	EndoC_BH1_72428	openGene2openGene	AS
metabolic	EndoC_BH1	rs11246217	chr11	575408	rs56333810	ENSG00000177542	ENST00000531214	SLC25A22	574378	576778	EndoC_BH1_9206	openGene2openGene	SLE
metabolic	EndoC_BH1	rs2256814	chr20	63738542	rs1758201	ENSG00000101150	ENST00000611972	TPD52L2	63737569	63741496	EndoC_BH1_39227	openGene2openGene	MS
metabolic	EndoC_BH1	rs150254607	chr4	122602677	rs62324191	ENSG00000170917	ENST00000339154	NUDT6	122602186	122603195	EndoC_BH1_49387	ocr2openGene	ALG
metabolic	EndoC_BH1	rs1463485	chr17	75856326	rs112700585	ENSG00000204316	ENST00000410030	MRPL38	75854757	75856539	EndoC_BH1_26818	openGene2openGene	SLE
metabolic	EndoC_BH1	rs663743	chr11	64285685	rs887314	ENSG00000002330	ENST00000544271	BAD	64284337	64285967	EndoC_BH1_10821	openGene2openGene	T1D
metabolic	EndoC_BH1	rs149010539	chr3	48504480	rs114743756	ENSG00000114268	ENST00000416568	PFKFB4	48503772	48504850	EndoC_BH1_41984	openGene2openGene	CRO
metabolic	EndoC_BH1	rs9926533	chr16	31073073	rs11281612	ENSG00000275263	ENST00000614997	ENSG00000275263	31072832	31074935	EndoC_BH1_23992	openGene2openGene	SLE
metabolic	EndoC_BH1	rs150254607	chr4	122602677	rs62324191	ENSG00000170917	ENST00000513517	NUDT6	122602186	122603195	EndoC_BH1_49387	ocr2openGene	ALG
metabolic	EndoC_BH1	rs28449958	chr16	28824361	rs138159013	ENSG00000188603	ENST00000636839	CLN3	28822460	28824641	EndoC_BH1_23908	openGene2openGene	IBD
metabolic	EndoC_BH1	rs33993564	chr5	150846690	rs33993564	ENSG00000086589	ENST00000521464	RBM22	150846443	150847786	EndoC_BH1_55475	openGene2openGene	IBD
metabolic	EndoC_BH1	rs9926533	chr16	31074149	rs2303222	ENSG00000140682	ENST00000568142	TGFB1I1	31072832	31074935	EndoC_BH1_23992	openGene2openGene	SLE
metabolic	EndoC_BH1	rs13018977	chr2	241316415	rs13006939	ENSG00000146205	ENST00000451047	ANO7	241314705	241316811	EndoC_BH1_37406	openGene2openGene	T1D
metabolic	EndoC_BH1	rs33993564	chr5	150846823	rs10058821	ENSG00000197083	ENST00000687176	ZNF300P1	150846443	150847786	EndoC_BH1_55475	openGene2openGene	IBD
metabolic	EndoC_BH1	rs7132277	chr12	123142435	rs1106240	ENSG00000182196	ENST00000539770	ARL6IP4	123142030	123143617	EndoC_BH1_16528	ocr2openGene	MS
metabolic	EndoC_BH1	rs2256814	chr20	63737947	rs914559	ENSG00000101150	ENST00000352482	TPD52L2	63737569	63741496	EndoC_BH1_39227	openGene2openGene	MS
metabolic	EndoC_BH1	rs2256814	chr20	63740688	rs1741708	ENSG00000101150	ENST00000348257	TPD52L2	63737569	63741496	EndoC_BH1_39227	openGene2openGene	MS
metabolic	EndoC_BH1	rs2017445	chr12	56041720	rs705705	ENSG00000170515	ENST00000550166	PA2G4	56041035	56042632	EndoC_BH1_14339	openGene2openGene	VIT
metabolic	EndoC_BH1	rs1463485	chr17	75856326	rs112700585	ENSG00000132475	ENST00000591893	H3-3B	75854757	75856539	EndoC_BH1_26818	openGene2openGene	SLE
metabolic	EndoC_BH1	rs112006329	chr11	575800	rs34793529	ENSG00000177542	ENST00000531514	SLC25A22	574378	576778	EndoC_BH1_9206	openGene2openGene	SLE
metabolic	EndoC_BH1	rs7187776	chr16	28863226	rs62037367	ENSG00000177548	ENST00000564473	RABEP2	28863151	28864464	EndoC_BH1_23910	openGene2openGene	T1D
metabolic	EndoC_BH1	rs1701704	chr12	56041628	rs705704	ENSG00000135404	ENST00000548160	CD63	56041035	56042632	EndoC_BH1_14339	openGene2openGene	T1D
metabolic	EndoC_BH1	rs28449958	chr16	28880144	rs8055138	ENSG00000169682	ENST00000561868	SPNS1	28879442	28880843	EndoC_BH1_23911	openGene2openGene	IBD
metabolic	EndoC_BH1	rs773125	chr12	56042145	rs1131017	ENSG00000185664	ENST00000548689	PMEL	56041035	56042632	EndoC_BH1_14339	openGene2openGene	RA
metabolic	EndoC_BH1	rs28449958	chr16	28880144	rs8055138	ENSG00000169682	ENST00000334536	SPNS1	28879442	28880843	EndoC_BH1_23911	openGene2openGene	IBD
metabolic	EndoC_BH1	rs28449958	chr16	28880144	rs8055138	ENSG00000169682	ENST00000323081	SPNS1	28879442	28880843	EndoC_BH1_23911	openGene2openGene	IBD
metabolic	EndoC_BH1	rs2304206	chr19	49665763	rs2304204	ENSG00000126457	ENST00000524771	PRMT1	49664174	49666200	EndoC_BH1_30175	openGene2openGene	VIT
metabolic	EndoC_BH1	rs1534154	chr3	119597342	rs593968	ENSG00000138495	ENST00000497116	COX17	119597103	119598261	EndoC_BH1_43897	openGene2openGene	SLE
metabolic	EndoC_BH1	rs1701704	chr12	56080595	rs3741499	ENSG00000111540	ENST00000448789	RAB5B	56079010	56080750	EndoC_BH1_14341	openGene2openGene	T1D
metabolic	EndoC_BH1	rs1701704	chr12	55996852	rs705702	ENSG00000135404	ENST00000552164	CD63	55996794	55997961	EndoC_BH1_14336	openGene2openGene	T1D
metabolic	EndoC_BH1	rs773125	chr12	56042145	rs1131017	ENSG00000185664	ENST00000549413	PMEL	56041035	56042632	EndoC_BH1_14339	openGene2openGene	RA
metabolic	EndoC_BH1	rs1701704	chr12	55996852	rs705702	ENSG00000135404	ENST00000552692	CD63	55996794	55997961	EndoC_BH1_14336	openGene2openGene	T1D
metabolic	EndoC_BH1	rs1701704	chr12	55996852	rs705702	ENSG00000135404	ENST00000552754	CD63	55996794	55997961	EndoC_BH1_14336	openGene2openGene	T1D
metabolic	EndoC_BH1	rs9611565	chr22	41381311	rs2234053	ENSG00000167074	ENST00000406644	TEF	41380960	41382765	EndoC_BH1_40526	openGene2openGene	VIT
metabolic	EndoC_BH1	rs8079075	chr17	39737410	rs112327574	ENSG00000131748	ENST00000578232	STARD3	39737268	39739983	EndoC_BH1_25839	openGene2openGene	SLE
metabolic	EndoC_BH1	rs2017445	chr12	56041628	rs705704	ENSG00000185664	ENST00000550464	PMEL	56041035	56042632	EndoC_BH1_14339	openGene2openGene	VIT
metabolic	EndoC_BH1	rs1463485	chr17	75855927	rs936394	ENSG00000267801	ENST00000586076	ENSG00000267801	75854757	75856539	EndoC_BH1_26818	openGene2openGene	SLE
metabolic	EndoC_BH1	rs35164067	chr19	10404166	rs73923215	ENSG00000090339	ENST00000423829	ICAM1	10403398	10404921	EndoC_BH1_29328	openGene2openGene	AS
metabolic	EndoC_BH1	rs2304206	chr19	49665670	rs2304205	ENSG00000126457	ENST00000534465	PRMT1	49664174	49666200	EndoC_BH1_30175	openGene2openGene	VIT
metabolic	EndoC_BH1	rs61759532	chr17	7330793	rs3809822	ENSG00000187838	ENST00000619711	PLSCR3	7328840	7330806	EndoC_BH1_25325	openGene2openGene	T1D
metabolic	EndoC_BH1	rs13153019	chr5	177357611	rs4075959	ENSG00000196923	ENST00000359895	PDLIM7	177357147	177358217	EndoC_BH1_56201	openGene2openGene	ALG
metabolic	EndoC_BH1	rs11611029	chr12	55974294	rs11171710	ENSG00000135404	ENST00000546457	CD63	55973436	55974564	EndoC_BH1_14335	openGene2openGene	HT
metabolic	EndoC_BH1	rs17035378	chr2	68362190	rs17035355	ENSG00000169621	ENST00000529851	APLF	68361836	68362665	EndoC_BH1_32543	ocr2openGene	CEL
metabolic	EndoC_BH1	rs112006329	chr11	575800	rs34793529	ENSG00000161328	ENST00000270115	LRRC56	574378	576778	EndoC_BH1_9206	openGene2openGene	SLE
metabolic	EndoC_BH1	rs2038255	chr14	35122110	rs28365850	ENSG00000258704	ENST00000688866	SRP54-AS1	35121191	35123064	EndoC_BH1_19831	openGene2openGene	ECZ
metabolic	EndoC_BH1	rs1887428	chr9	4984530	rs1887428	ENSG00000147853	ENST00000611749	AK3	4984229	4985756	EndoC_BH1_69482	openGene2openGene	IBD
metabolic	EndoC_BH1	rs13205210	chr6	34887209	rs78903789	ENSG00000064995	ENST00000420584	TAF11	34887194	34888589	EndoC_BH1_57376	openGene2openGene	SLE
metabolic	EndoC_BH1	rs34840245	chr6	34887209	rs78903789	ENSG00000064995	ENST00000420584	TAF11	34887194	34888589	EndoC_BH1_57376	openGene2openGene	SLE
metabolic	EndoC_BH1	rs10200159	chr2	55618001	rs34380337	ENSG00000143947	ENST00000402285	RPS27A	55616530	55619009	EndoC_BH1_32196	openGene2openGene	VIT
metabolic	EndoC_BH1	rs34840245	chr6	34757701	rs7743724	ENSG00000064995	ENST00000693593	TAF11	34756201	34757901	EndoC_BH1_57374	openGene2openGene	SLE
metabolic	EndoC_BH1	rs11755393	chr6	34757881	rs28398813	ENSG00000064995	ENST00000688059	TAF11	34756201	34757901	EndoC_BH1_57374	openGene2openGene	SLE
metabolic	EndoC_BH1	rs2066819	chr12	56267121	rs60542959	ENSG00000135517	ENST00000650166	MIP	56266392	56267719	EndoC_BH1_14355	openGene2openGene	PSO
metabolic	EndoC_BH1	rs78865465	chr12	55974117	rs75639074	ENSG00000139531	ENST00000394115	SUOX	55973436	55974564	EndoC_BH1_14335	openGene2openGene	T1D
metabolic	EndoC_BH1	rs10876864	chr12	56042145	rs1131017	ENSG00000123374	ENST00000556146	CDK2	56041035	56042632	EndoC_BH1_14339	openGene2openGene	ALG
metabolic	EndoC_BH1	rs34659678	chr6	111564549	rs2179070	ENSG00000231889	ENST00000440001	TRAF3IP2-AS1	111564473	111565664	EndoC_BH1_59444	openGene2openGene	IBD
metabolic	EndoC_BH1	rs34659678	chr6	111564549	rs2179070	ENSG00000231889	ENST00000456352	TRAF3IP2-AS1	111564473	111565664	EndoC_BH1_59444	openGene2openGene	IBD
metabolic	EndoC_BH1	rs34659678	chr6	111564549	rs2179070	ENSG00000231889	ENST00000525151	TRAF3IP2-AS1	111564473	111565664	EndoC_BH1_59444	openGene2openGene	IBD
metabolic	EndoC_BH1	rs34659678	chr6	111564549	rs2179070	ENSG00000231889	ENST00000687951	TRAF3IP2-AS1	111564473	111565664	EndoC_BH1_59444	openGene2openGene	IBD
metabolic	EndoC_BH1	rs33993564	chr5	150847337	rs17111376	ENSG00000086589	ENST00000199814	RBM22	150846443	150847786	EndoC_BH1_55475	openGene2openGene	IBD
metabolic	EndoC_BH1	rs2910686	chr5	96984791	rs10044354	ENSG00000164308	ENST00000379904	ERAP2	96983979	96985264	EndoC_BH1_53851	ocr2openGene	PSO
metabolic	EndoC_BH1	rs33993564	chr5	150847077	rs10051924	ENSG00000086589	ENST00000199814	RBM22	150846443	150847786	EndoC_BH1_55475	openGene2openGene	IBD
metabolic	EndoC_BH1	rs2910686	chr5	96936716	rs2548224	ENSG00000164308	ENST00000510373	ERAP2	96934453	96936811	EndoC_BH1_53849	openGene2openGene	PSO
metabolic	EndoC_BH1	rs13376554	chr1	67138932	rs6693659	ENSG00000116704	ENST00000235345	SLC35D1	67138623	67139498	EndoC_BH1_1770	openGene2openGene	UC
metabolic	EndoC_BH1	rs11611029	chr12	55974294	rs11171710	ENSG00000257390	ENST00000550124	ENSG00000257390	55973436	55974564	EndoC_BH1_14335	openGene2openGene	HT
metabolic	EndoC_BH1	rs61759532	chr17	7330793	rs3809822	ENSG00000132522	ENST00000571569	GPS2	7328840	7330806	EndoC_BH1_25325	openGene2openGene	T1D
metabolic	EndoC_BH1	rs12445568	chr16	30985551	rs12443627	ENSG00000103507	ENST00000219794	BCKDK	30984813	30986103	EndoC_BH1_23986	openGene2openGene	PSO
metabolic	EndoC_BH1	rs3748816	chr1	2642639	rs9970196	ENSG00000157916	ENST00000378518	RER1	2642402	2643879	EndoC_BH1_89	ocr2openGene	CEL
metabolic	EndoC_BH1	rs34840245	chr6	34757701	rs7743724	ENSG00000064995	ENST00000689560	TAF11	34756201	34757901	EndoC_BH1_57374	openGene2openGene	SLE
metabolic	EndoC_BH1	rs61759532	chr17	7330793	rs3809822	ENSG00000132522	ENST00000572172	GPS2	7328840	7330806	EndoC_BH1_25325	openGene2openGene	T1D
metabolic	EndoC_BH1	rs12445568	chr16	30985551	rs12443627	ENSG00000103507	ENST00000566568	BCKDK	30984813	30986103	EndoC_BH1_23986	openGene2openGene	PSO
metabolic	EndoC_BH1	rs61759532	chr17	7330793	rs3809822	ENSG00000132522	ENST00000380728	GPS2	7328840	7330806	EndoC_BH1_25325	openGene2openGene	T1D
metabolic	EndoC_BH1	rs12445568	chr16	30985550	rs12443808	ENSG00000103507	ENST00000219794	BCKDK	30984813	30986103	EndoC_BH1_23986	openGene2openGene	PSO
metabolic	EndoC_BH1	rs7665090	chr4	102636372	rs9996834	ENSG00000109332	ENST00000394803	UBE2D3	102635902	102637007	EndoC_BH1_48790	ocr2openGene	MS
metabolic	EndoC_BH1	rs1453560	chr17	39737410	rs112327574	ENSG00000141738	ENST00000485182	GRB7	39737268	39739983	EndoC_BH1_25839	openGene2openGene	SLE
metabolic	EndoC_BH1	rs12720356	chr19	10380329	rs2304257	ENSG00000167807	ENST00000452032	ENSG00000167807	10379933	10381231	EndoC_BH1_29327	openGene2openGene	T1D
metabolic	EndoC_BH1	rs10876864	chr12	56042145	rs1131017	ENSG00000065361	ENST00000549282	ERBB3	56041035	56042632	EndoC_BH1_14339	openGene2openGene	ALG
metabolic	EndoC_BH1	rs7797798	chr7	107803426	rs2301989	ENSG00000105879	ENST00000479443	CBLL1	107803053	107803777	EndoC_BH1_63769	openGene2openGene	UC
metabolic	EndoC_BH1	rs11714843	chr3	119498465	rs2280670	ENSG00000144843	ENST00000485496	ADPRH	119497890	119499054	EndoC_BH1_43895	openGene2openGene	JIA
metabolic	EndoC_BH1	rs28449958	chr16	28824361	rs138159013	ENSG00000188603	ENST00000635958	CLN3	28822460	28824641	EndoC_BH1_23908	openGene2openGene	IBD
metabolic	EndoC_BH1	rs1453560	chr17	39737410	rs112327574	ENSG00000131748	ENST00000580611	STARD3	39737268	39739983	EndoC_BH1_25839	openGene2openGene	SLE
metabolic	EndoC_BH1	rs12114284	chr8	78665491	rs3808619	ENSG00000171033	ENST00000396418	PKIA	78665297	78666848	EndoC_BH1_67625	openGene2openGene	SLE
metabolic	EndoC_BH1	rs7187776	chr16	28824359	rs149808056	ENSG00000188603	ENST00000568443	CLN3	28822460	28824641	EndoC_BH1_23908	openGene2openGene	T1D
metabolic	EndoC_BH1	rs11611029	chr12	55974294	rs11171710	ENSG00000139531	ENST00000546833	SUOX	55973436	55974564	EndoC_BH1_14335	openGene2openGene	HT
metabolic	EndoC_BH1	rs1056198	chr20	49937166	rs6125825	ENSG00000244687	ENST00000490289	UBE2V1	49935801	49937631	EndoC_BH1_38880	openGene2openGene	PSO
metabolic	EndoC_BH1	rs2542162	chr18	12884344	rs2292759	ENSG00000101624	ENST00000586887	CEP76	12883033	12884754	EndoC_BH1_27323	openGene2openGene	T1D
metabolic	EndoC_BH1	rs10883723	chr10	102503918	rs3818470	ENSG00000171206	ENST00000645961	TRIM8	102503676	102504102	EndoC_BH1_8615	openGene2openGene	ALG
metabolic	EndoC_BH1	rs773125	chr12	56042145	rs1131017	ENSG00000139613	ENST00000550150	SMARCC2	56041035	56042632	EndoC_BH1_14339	openGene2openGene	RA
metabolic	EndoC_BH1	rs2542162	chr18	12884344	rs2292759	ENSG00000101624	ENST00000587929	CEP76	12883033	12884754	EndoC_BH1_27323	openGene2openGene	T1D
metabolic	EndoC_BH1	rs5743618	chr4	38804398	rs5743563	ENSG00000207944	ENST00000385209	MIR574	38803805	38805257	EndoC_BH1_47153	openGene2openGene	ALG
metabolic	EndoC_BH1	rs11755393	chr6	34792104	rs13215181	ENSG00000272288	ENST00000689838	ILRUN-AS1	34791272	34793400	EndoC_BH1_57375	openGene2openGene	SLE
metabolic	EndoC_BH1	rs773125	chr12	56042145	rs1131017	ENSG00000139613	ENST00000547356	SMARCC2	56041035	56042632	EndoC_BH1_14339	openGene2openGene	RA
metabolic	EndoC_BH1	rs61759532	chr17	7330793	rs3809822	ENSG00000004975	ENST00000575458	DVL2	7328840	7330806	EndoC_BH1_25325	openGene2openGene	T1D
metabolic	EndoC_BH1	rs11246217	chr11	575800	rs34793529	ENSG00000185507	ENST00000330243	IRF7	574378	576778	EndoC_BH1_9206	openGene2openGene	SLE
metabolic	EndoC_BH1	rs773125	chr12	56042145	rs1131017	ENSG00000139613	ENST00000394023	SMARCC2	56041035	56042632	EndoC_BH1_14339	openGene2openGene	RA
metabolic	EndoC_BH1	rs61759532	chr17	7330793	rs3809822	ENSG00000004975	ENST00000576949	DVL2	7328840	7330806	EndoC_BH1_25325	openGene2openGene	T1D
metabolic	EndoC_BH1	rs1217382	chr1	113905292	rs971173	ENSG00000134262	ENST00000484201	AP4B1	113904344	113905806	EndoC_BH1_3083	openGene2openGene	CRO
metabolic	EndoC_BH1	rs1701704	chr12	56041628	rs705704	ENSG00000185664	ENST00000547137	PMEL	56041035	56042632	EndoC_BH1_14339	openGene2openGene	T1D
metabolic	EndoC_BH1	rs1217382	chr1	113905292	rs971173	ENSG00000134262	ENST00000489092	AP4B1	113904344	113905806	EndoC_BH1_3083	openGene2openGene	CRO
metabolic	EndoC_BH1	rs2017445	chr12	56041628	rs705704	ENSG00000135404	ENST00000420846	CD63	56041035	56042632	EndoC_BH1_14339	openGene2openGene	VIT
metabolic	EndoC_BH1	rs11246217	chr11	625085	rs58688157	ENSG00000185507	ENST00000649187	IRF7	624405	627329	EndoC_BH1_9208	openGene2openGene	SLE
metabolic	EndoC_BH1	rs10760123	chr9	120929191	rs1930786	ENSG00000119403	ENST00000436309	PHF19	120928261	120929640	EndoC_BH1_71946	openGene2openGene	ALG
metabolic	EndoC_BH1	rs2017445	chr12	56041628	rs705704	ENSG00000135404	ENST00000552692	CD63	56041035	56042632	EndoC_BH1_14339	openGene2openGene	VIT
metabolic	EndoC_BH1	rs2017445	chr12	56041720	rs705705	ENSG00000135404	ENST00000548898	CD63	56041035	56042632	EndoC_BH1_14339	openGene2openGene	VIT
metabolic	EndoC_BH1	rs2017445	chr12	55996852	rs59877680	ENSG00000065357	ENST00000432422	DGKA	55996794	55997961	EndoC_BH1_14336	openGene2openGene	VIT
metabolic	EndoC_BH1	rs2017445	chr12	56041720	rs705705	ENSG00000135404	ENST00000552754	CD63	56041035	56042632	EndoC_BH1_14339	openGene2openGene	VIT
metabolic	EndoC_BH1	rs7665090	chr4	102635920	rs2866413	ENSG00000164037	ENST00000296422	SLC9B1	102635902	102637007	EndoC_BH1_48790	ocr2openGene	MS
metabolic	EndoC_BH1	rs5758343	chr22	41448782	rs202657	ENSG00000100412	ENST00000677153	ACO2	41448216	41448825	EndoC_BH1_40531	openGene2openGene	ALG
metabolic	EndoC_BH1	rs8042861	chr15	90388225	rs2589941	ENSG00000196391	ENST00000354377	ZNF774	90387499	90388921	EndoC_BH1_23023	openGene2openGene	MS
metabolic	EndoC_BH1	rs8042861	chr15	90388225	rs2589941	ENSG00000196391	ENST00000560038	ZNF774	90387499	90388921	EndoC_BH1_23023	openGene2openGene	MS
metabolic	EndoC_BH1	rs1701704	chr12	56080696	rs4759229	ENSG00000185664	ENST00000549233	PMEL	56079010	56080750	EndoC_BH1_14341	openGene2openGene	T1D
metabolic	EndoC_BH1	rs28449958	chr16	28863226	rs62037367	ENSG00000178952	ENST00000313511	TUFM	28863151	28864464	EndoC_BH1_23910	openGene2openGene	IBD
metabolic	EndoC_BH1	rs2017445	chr12	55996852	rs59877680	ENSG00000065357	ENST00000546878	DGKA	55996794	55997961	EndoC_BH1_14336	openGene2openGene	VIT
metabolic	EndoC_BH1	rs8042861	chr15	90387643	rs2589939	ENSG00000196391	ENST00000558115	ZNF774	90387499	90388921	EndoC_BH1_23023	openGene2openGene	MS
metabolic	EndoC_BH1	rs5758343	chr22	41448782	rs202657	ENSG00000100412	ENST00000679311	ACO2	41448216	41448825	EndoC_BH1_40531	openGene2openGene	ALG
metabolic	EndoC_BH1	rs77599401	chr1	206673198	rs200305631	ENSG00000143479	ENST00000367108	DYRK3	206672099	206674203	EndoC_BH1_5168	ocr2openGene	T1D
metabolic	EndoC_BH1	rs112006329	chr11	625085	rs58688157	ENSG00000185507	ENST00000348655	IRF7	624405	627329	EndoC_BH1_9208	openGene2openGene	SLE
metabolic	EndoC_BH1	rs793108	chr10	31122184	rs2793103	ENSG00000237036	ENST00000606286	ZEB1-AS1	31121188	31122377	EndoC_BH1_7042	ocr2openGene	MS
metabolic	EndoC_BH1	rs793108	chr10	31133742	rs3839909	ENSG00000237036	ENST00000656575	ZEB1-AS1	31133290	31134921	EndoC_BH1_7043	ocr2openGene	MS
metabolic	EndoC_BH1	rs2304206	chr19	49665763	rs2304204	ENSG00000142546	ENST00000339093	NOSIP	49664174	49666200	EndoC_BH1_30175	openGene2openGene	VIT
metabolic	EndoC_BH1	rs10876864	chr12	56042145	rs1131017	ENSG00000170515	ENST00000303305	PA2G4	56041035	56042632	EndoC_BH1_14339	openGene2openGene	ALG
metabolic	EndoC_BH1	rs1048990	chr14	35122110	rs28365850	ENSG00000258704	ENST00000556355	SRP54-AS1	35121191	35123064	EndoC_BH1_19831	openGene2openGene	ALG
metabolic	EndoC_BH1	rs1048990	chr14	35122110	rs28365850	ENSG00000258704	ENST00000555015	SRP54-AS1	35121191	35123064	EndoC_BH1_19831	openGene2openGene	ALG
metabolic	EndoC_BH1	rs77599401	chr1	206673198	rs200305631	ENSG00000237605	ENST00000688109	DYRK3-AS1	206672099	206674203	EndoC_BH1_5168	ocr2openGene	T1D
metabolic	EndoC_BH1	rs9469899	chr6	34757881	rs28398813	ENSG00000064995	ENST00000690161	TAF11	34756201	34757901	EndoC_BH1_57374	openGene2openGene	GD
metabolic	EndoC_BH1	rs33993564	chr5	150846862	rs10051804	ENSG00000132912	ENST00000521533	DCTN4	150846443	150847786	EndoC_BH1_55475	openGene2openGene	IBD
metabolic	EndoC_BH1	rs4976646	chr5	177357447	rs4976689	ENSG00000196923	ENST00000355841	PDLIM7	177357147	177358217	EndoC_BH1_56201	openGene2openGene	MS
metabolic	EndoC_BH1	rs3197999	chr3	50292395	rs1076872	ENSG00000068001	ENST00000415028	HYAL2	50291671	50293090	EndoC_BH1_42048	openGene2openGene	IBD
metabolic	EndoC_BH1	rs7187776	chr16	28846324	rs7187776	ENSG00000178188	ENST00000684370	SH2B1	28845824	28847178	EndoC_BH1_23909	openGene2openGene	T1D
metabolic	EndoC_BH1	rs10876864	chr12	56042145	rs1131017	ENSG00000135392	ENST00000317287	DNAJC14	56041035	56042632	EndoC_BH1_14339	openGene2openGene	ALG
metabolic	EndoC_BH1	rs1701704	chr12	56041628	rs705704	ENSG00000139613	ENST00000394023	SMARCC2	56041035	56042632	EndoC_BH1_14339	openGene2openGene	T1D
metabolic	EndoC_BH1	rs11246217	chr11	575408	rs56333810	ENSG00000177156	ENST00000530440	TALDO1	574378	576778	EndoC_BH1_9206	openGene2openGene	SLE
metabolic	EndoC_BH1	rs3883338	chr17	42387807	rs3736164	ENSG00000033627	ENST00000585525	ATP6V0A1	42387746	42389318	EndoC_BH1_25917	openGene2openGene	IBD
metabolic	EndoC_BH1	rs11246217	chr11	575800	rs34793529	ENSG00000177156	ENST00000530119	TALDO1	574378	576778	EndoC_BH1_9206	openGene2openGene	SLE
metabolic	EndoC_BH1	rs112006329	chr11	575800	rs34793529	ENSG00000177156	ENST00000319006	TALDO1	574378	576778	EndoC_BH1_9206	openGene2openGene	SLE
metabolic	EndoC_BH1	rs1217382	chr1	113905292	rs971173	ENSG00000235527	ENST00000427953	HIPK1-AS1	113904344	113905806	EndoC_BH1_3083	openGene2openGene	CRO
metabolic	EndoC_BH1	rs2066819	chr12	56334216	rs2371494	ENSG00000176422	ENST00000338146	SPRYD4	56333046	56334726	EndoC_BH1_14358	openGene2openGene	PSO
metabolic	EndoC_BH1	rs2066819	chr12	56333921	rs80317430	ENSG00000176422	ENST00000338146	SPRYD4	56333046	56334726	EndoC_BH1_14358	openGene2openGene	PSO
metabolic	EndoC_BH1	rs7797798	chr7	107803388	rs2301988	ENSG00000241764	ENST00000609979	CBLL1-AS1	107803053	107803777	EndoC_BH1_63769	openGene2openGene	UC
metabolic	EndoC_BH1	rs12445568	chr16	30985550	rs12443808	ENSG00000197302	ENST00000544044	KRBOX5	30984813	30986103	EndoC_BH1_23986	openGene2openGene	PSO
metabolic	EndoC_BH1	rs112006329	chr11	575408	rs56333810	ENSG00000177156	ENST00000530119	TALDO1	574378	576778	EndoC_BH1_9206	openGene2openGene	SLE
metabolic	EndoC_BH1	rs773125	chr12	56042145	rs1131017	ENSG00000258199	ENST00000553176	ENSG00000258199	56041035	56042632	EndoC_BH1_14339	openGene2openGene	RA
metabolic	EndoC_BH1	rs1701704	chr12	56041628	rs705704	ENSG00000065357	ENST00000548378	DGKA	56041035	56042632	EndoC_BH1_14339	openGene2openGene	T1D
metabolic	EndoC_BH1	rs9573641	chr13	75696094	rs7999158	ENSG00000178734	ENST00000318245	LMO7DN	75695853	75696372	EndoC_BH1_18350	ocr2openGene	T1D
metabolic	EndoC_BH1	rs10985070	chr9	120877952	rs11794516	ENSG00000119403	ENST00000478371	PHF19	120875753	120877957	EndoC_BH1_71945	openGene2openGene	RA
metabolic	EndoC_BH1	rs112006329	chr11	575408	rs56333810	ENSG00000174775	ENST00000451590	HRAS	574378	576778	EndoC_BH1_9206	openGene2openGene	SLE
metabolic	EndoC_BH1	rs33993564	chr5	150846668	rs34156253	ENSG00000132912	ENST00000518015	DCTN4	150846443	150847786	EndoC_BH1_55475	openGene2openGene	IBD
metabolic	EndoC_BH1	rs13018977	chr2	241316415	rs13006939	ENSG00000168385	ENST00000492978	SEPTIN2	241314705	241316811	EndoC_BH1_37406	openGene2openGene	T1D
metabolic	EndoC_BH1	rs12445568	chr16	30985550	rs12443808	ENSG00000176723	ENST00000315678	ZNF843	30984813	30986103	EndoC_BH1_23986	openGene2openGene	PSO
metabolic	EndoC_BH1	rs231972	chr16	28542481	rs151225	ENSG00000188603	ENST00000568452	CLN3	28542465	28543536	EndoC_BH1_23905	ocr2openGene	T1D
metabolic	EndoC_BH1	rs694739	chr11	64284975	rs2510066	ENSG00000173264	ENST00000539851	GPR137	64284337	64285967	EndoC_BH1_10821	openGene2openGene	MS
metabolic	EndoC_BH1	rs231972	chr16	28542481	rs151225	ENSG00000188603	ENST00000636977	CLN3	28542465	28543536	EndoC_BH1_23905	ocr2openGene	T1D
metabolic	EndoC_BH1	rs694739	chr11	64284975	rs2510066	ENSG00000173264	ENST00000539833	GPR137	64284337	64285967	EndoC_BH1_10821	openGene2openGene	MS
metabolic	EndoC_BH1	rs444210	chr6	166957622	rs2149085	ENSG00000227598	ENST00000444102	ENSG00000227598	166955933	166957943	EndoC_BH1_61200	openGene2openGene	CRO
metabolic	EndoC_BH1	rs11246217	chr11	575408	rs56333810	ENSG00000174775	ENST00000468682	HRAS	574378	576778	EndoC_BH1_9206	openGene2openGene	SLE
metabolic	EndoC_BH1	rs2495365	chr1	2556327	rs2227313	ENSG00000238164	ENST00000432521	TNFRSF14-AS1	2555038	2557318	EndoC_BH1_83	openGene2openGene	UC
metabolic	EndoC_BH1	rs1701704	chr12	56041628	rs705704	ENSG00000123374	ENST00000553376	CDK2	56041035	56042632	EndoC_BH1_14339	openGene2openGene	T1D
metabolic	EndoC_BH1	rs663743	chr11	64284975	rs2510066	ENSG00000173113	ENST00000539854	TRMT112	64284337	64285967	EndoC_BH1_10821	openGene2openGene	T1D
metabolic	EndoC_BH1	rs11755393	chr6	34792177	rs6457791	ENSG00000272288	ENST00000606971	ILRUN-AS1	34791272	34793400	EndoC_BH1_57375	openGene2openGene	SLE
metabolic	EndoC_BH1	rs63406760	chr12	123131967	rs1727294	ENSG00000182196	ENST00000442210	ARL6IP4	123131808	123132475	EndoC_BH1_16527	ocr2openGene	ALG
metabolic	EndoC_BH1	rs12445568	chr16	30985551	rs12443627	ENSG00000260267	ENST00000564629	ENSG00000260267	30984813	30986103	EndoC_BH1_23986	openGene2openGene	PSO
metabolic	EndoC_BH1	rs793108	chr10	31133742	rs3839909	ENSG00000148516	ENST00000561304	ZEB1	31133290	31134921	EndoC_BH1_7043	ocr2openGene	MS
metabolic	EndoC_BH1	rs11755393	chr6	34792385	rs7769961	ENSG00000272288	ENST00000667026	ILRUN-AS1	34791272	34793400	EndoC_BH1_57375	openGene2openGene	SLE
metabolic	EndoC_BH1	rs12445568	chr16	31033362	rs58726213	ENSG00000260267	ENST00000564629	ENSG00000260267	31032644	31034633	EndoC_BH1_23990	openGene2openGene	PSO
metabolic	EndoC_BH1	rs793108	chr10	31133742	rs3839909	ENSG00000148516	ENST00000542879	ZEB1	31133290	31134921	EndoC_BH1_7043	ocr2openGene	MS
metabolic	EndoC_BH1	rs10849448	chr12	6384185	rs10849448	ENSG00000215039	ENST00000689782	CD27-AS1	6383316	6384596	EndoC_BH1_13043	openGene2openGene	JIA
metabolic	EndoC_BH1	rs7797798	chr7	107803388	rs2301988	ENSG00000105879	ENST00000432748	CBLL1	107803053	107803777	EndoC_BH1_63769	openGene2openGene	UC
metabolic	EndoC_BH1	rs36014129	chr6	26021644	rs41266779	ENSG00000275713	ENST00000619466	H2BC9	26020142	26022039	EndoC_BH1_57068	openGene2openGene	SLE
metabolic	EndoC_BH1	rs10876864	chr12	56042145	rs1131017	ENSG00000123411	ENST00000547668	IKZF4	56041035	56042632	EndoC_BH1_14339	openGene2openGene	ALG
metabolic	EndoC_BH1	rs8042861	chr15	90529825	rs112060611	ENSG00000140553	ENST00000553671	UNC45A	90529016	90531064	EndoC_BH1_23026	openGene2openGene	MS
metabolic	EndoC_BH1	rs1463485	chr17	75856326	rs112700585	ENSG00000204316	ENST00000493104	MRPL38	75854757	75856539	EndoC_BH1_26818	openGene2openGene	SLE
metabolic	EndoC_BH1	rs7187776	chr16	28846324	rs7187776	ENSG00000169682	ENST00000568388	SPNS1	28845824	28847178	EndoC_BH1_23909	openGene2openGene	T1D
metabolic	EndoC_BH1	rs2542162	chr18	12884344	rs2292759	ENSG00000101624	ENST00000262127	CEP76	12883033	12884754	EndoC_BH1_27323	openGene2openGene	T1D
metabolic	EndoC_BH1	rs28449958	chr16	28824361	rs138159013	ENSG00000188603	ENST00000568076	CLN3	28822460	28824641	EndoC_BH1_23908	openGene2openGene	IBD
metabolic	EndoC_BH1	rs9926533	chr16	30958165	rs11643872	ENSG00000103496	ENST00000394998	STX4	30956777	30958890	EndoC_BH1_23985	openGene2openGene	SLE
metabolic	EndoC_BH1	rs1463485	chr17	75856326	rs112700585	ENSG00000204316	ENST00000309352	MRPL38	75854757	75856539	EndoC_BH1_26818	openGene2openGene	SLE
metabolic	EndoC_BH1	rs9926533	chr16	30958165	rs11643872	ENSG00000103496	ENST00000496977	STX4	30956777	30958890	EndoC_BH1_23985	openGene2openGene	SLE
metabolic	EndoC_BH1	rs1463485	chr17	75854859	rs57287238	ENSG00000132481	ENST00000592942	TRIM47	75854757	75856539	EndoC_BH1_26818	openGene2openGene	SLE
metabolic	EndoC_BH1	rs10883723	chr10	102502871	rs2296590	ENSG00000171206	ENST00000643376	TRIM8	102501918	102503110	EndoC_BH1_8614	openGene2openGene	ALG
metabolic	EndoC_BH1	rs34835	chr16	28554837	rs3859172	ENSG00000188603	ENST00000637578	CLN3	28553767	28555098	EndoC_BH1_23906	openGene2openGene	T1D
metabolic	EndoC_BH1	rs2236262	chr14	68816170	rs194746	ENSG00000201529	ENST00000364659	Y_RNA	68815936	68817167	EndoC_BH1_20495	ocr2openGene	MS
metabolic	EndoC_BH1	rs34835	chr16	28554346	rs7191618	ENSG00000188603	ENST00000568472	CLN3	28553767	28555098	EndoC_BH1_23906	openGene2openGene	T1D
metabolic	EndoC_BH1	rs12128789	chr1	212699754	rs2202682	ENSG00000203705	ENST00000531963	TATDN3	212698848	212700089	EndoC_BH1_5369	openGene2openGene	T1D
metabolic	EndoC_BH1	rs34840245	chr6	34757701	rs7743724	ENSG00000124678	ENST00000510465	TCP11	34756201	34757901	EndoC_BH1_57374	openGene2openGene	SLE
metabolic	EndoC_BH1	rs12445568	chr16	31033576	rs12445650	ENSG00000103496	ENST00000461455	STX4	31032644	31034633	EndoC_BH1_23990	ocr2openGene	PSO
metabolic	EndoC_BH1	rs4690229	chr4	973551	rs113075206	ENSG00000127419	ENST00000515740	TMEM175	972602	974344	EndoC_BH1_46373	openGene2openGene	SLE
metabolic	EndoC_BH1	rs34835	chr16	28554837	rs3859172	ENSG00000188603	ENST00000357806	CLN3	28553767	28555098	EndoC_BH1_23906	openGene2openGene	T1D
metabolic	EndoC_BH1	rs33993564	chr5	150846668	rs34156253	ENSG00000132912	ENST00000446090	DCTN4	150846443	150847786	EndoC_BH1_55475	openGene2openGene	IBD
metabolic	EndoC_BH1	rs28449958	chr16	28863226	rs62037367	ENSG00000196296	ENST00000357084	ATP2A1	28863151	28864464	EndoC_BH1_23910	openGene2openGene	IBD
metabolic	EndoC_BH1	rs28449958	chr16	28863883	rs11864750	ENSG00000196296	ENST00000357084	ATP2A1	28863151	28864464	EndoC_BH1_23910	openGene2openGene	IBD
metabolic	EndoC_BH1	rs2017445	chr12	56041628	rs705704	ENSG00000111540	ENST00000360299	RAB5B	56041035	56042632	EndoC_BH1_14339	openGene2openGene	VIT
metabolic	EndoC_BH1	rs13018977	chr2	241316415	rs13006939	ENSG00000168385	ENST00000434955	SEPTIN2	241314705	241316811	EndoC_BH1_37406	openGene2openGene	T1D
metabolic	EndoC_BH1	rs7187776	chr16	28863883	rs11864750	ENSG00000168488	ENST00000395547	ATXN2L	28863151	28864464	EndoC_BH1_23910	openGene2openGene	T1D
metabolic	EndoC_BH1	rs7187776	chr16	28863801	rs7198606	ENSG00000168488	ENST00000340394	ATXN2L	28863151	28864464	EndoC_BH1_23910	openGene2openGene	T1D
metabolic	EndoC_BH1	rs11719975	chr3	18743896	rs35117636	ENSG00000182568	ENST00000450898	SATB1	18743366	18745250	EndoC_BH1_41285	openGene2openGene	MS
metabolic	EndoC_BH1	rs28449958	chr16	28822933	rs201131521	ENSG00000178188	ENST00000322610	SH2B1	28822460	28824641	EndoC_BH1_23908	openGene2openGene	IBD
metabolic	EndoC_BH1	rs7187776	chr16	28863226	rs62037367	ENSG00000168488	ENST00000564304	ATXN2L	28863151	28864464	EndoC_BH1_23910	openGene2openGene	T1D
metabolic	EndoC_BH1	rs9469899	chr6	34792104	rs13215181	ENSG00000064995	ENST00000420584	TAF11	34791272	34793400	EndoC_BH1_57375	openGene2openGene	GD
metabolic	EndoC_BH1	rs33993564	chr5	150846823	rs10058821	ENSG00000132912	ENST00000446090	DCTN4	150846443	150847786	EndoC_BH1_55475	openGene2openGene	IBD
metabolic	EndoC_BH1	rs2017445	chr12	56041628	rs705704	ENSG00000139531	ENST00000394115	SUOX	56041035	56042632	EndoC_BH1_14339	openGene2openGene	VIT
metabolic	EndoC_BH1	rs2017445	chr12	56041628	rs705704	ENSG00000139531	ENST00000548274	SUOX	56041035	56042632	EndoC_BH1_14339	openGene2openGene	VIT
metabolic	EndoC_BH1	rs2304206	chr19	49677009	rs975484	ENSG00000169169	ENST00000596922	CPT1C	49676327	49677851	EndoC_BH1_30177	openGene2openGene	VIT
metabolic	EndoC_BH1	rs112006329	chr11	575408	rs56333810	ENSG00000177106	ENST00000533256	EPS8L2	574378	576778	EndoC_BH1_9206	openGene2openGene	SLE
metabolic	EndoC_BH1	rs7187776	chr16	28863883	rs11864750	ENSG00000168488	ENST00000562867	ATXN2L	28863151	28864464	EndoC_BH1_23910	openGene2openGene	T1D
metabolic	EndoC_BH1	rs13153019	chr5	177357438	rs4976688	ENSG00000169223	ENST00000514458	LMAN2	177357147	177358217	EndoC_BH1_56201	openGene2openGene	ALG
metabolic	EndoC_BH1	rs2066819	chr12	56334353	rs79824801	ENSG00000139613	ENST00000550859	SMARCC2	56333046	56334726	EndoC_BH1_14358	openGene2openGene	PSO
metabolic	EndoC_BH1	rs13018977	chr2	241316415	rs13006939	ENSG00000168385	ENST00000464128	SEPTIN2	241314705	241316811	EndoC_BH1_37406	openGene2openGene	T1D
metabolic	EndoC_BH1	rs28449958	chr16	28863226	rs62037367	ENSG00000168488	ENST00000570200	ATXN2L	28863151	28864464	EndoC_BH1_23910	openGene2openGene	IBD
metabolic	EndoC_BH1	rs6889239	chr5	151081488	rs960709	ENSG00000132912	ENST00000424236	DCTN4	151080029	151081841	EndoC_BH1_55480	openGene2openGene	SLE
metabolic	EndoC_BH1	rs28449958	chr16	28864161	rs7193733	ENSG00000168488	ENST00000382686	ATXN2L	28863151	28864464	EndoC_BH1_23910	openGene2openGene	IBD
metabolic	EndoC_BH1	rs2017445	chr12	56041720	rs705705	ENSG00000139531	ENST00000552813	SUOX	56041035	56042632	EndoC_BH1_14339	openGene2openGene	VIT
metabolic	EndoC_BH1	rs3197999	chr3	48685869	rs6792510	ENSG00000213689	ENST00000456089	TREX1	48685336	48686642	EndoC_BH1_41992	openGene2openGene	IBD
metabolic	EndoC_BH1	rs2304206	chr19	49665614	rs2304206	ENSG00000169169	ENST00000599023	CPT1C	49664174	49666200	EndoC_BH1_30175	openGene2openGene	VIT
metabolic	EndoC_BH1	rs34779708	chr10	35096571	rs68039650	ENSG00000108094	ENST00000691263	CUL2	35096141	35097706	EndoC_BH1_7116	ocr2openGene	IBD
metabolic	EndoC_BH1	rs9469899	chr6	34793179	rs11755420	ENSG00000272288	ENST00000606971	ILRUN-AS1	34791272	34793400	EndoC_BH1_57375	openGene2openGene	GD
metabolic	EndoC_BH1	rs2066819	chr12	56334474	chr12:56334474:GA:G	ENSG00000170581	ENST00000557235	STAT2	56333046	56334726	EndoC_BH1_14358	openGene2openGene	PSO
metabolic	EndoC_BH1	rs10876864	chr12	56042145	rs1131017	ENSG00000205323	ENST00000336133	SARNP	56041035	56042632	EndoC_BH1_14339	openGene2openGene	ALG
metabolic	EndoC_BH1	rs1031034	chr4	101347783	rs2850328	ENSG00000138821	ENST00000683173	SLC39A8	101346563	101348659	EndoC_BH1_48749	openGene2openGene	VIT
metabolic	EndoC_BH1	rs1031034	chr4	101347783	rs2850328	ENSG00000138821	ENST00000683916	SLC39A8	101346563	101348659	EndoC_BH1_48749	openGene2openGene	VIT
metabolic	EndoC_BH1	rs663743	chr11	64285685	rs887314	ENSG00000173264	ENST00000313074	GPR137	64284337	64285967	EndoC_BH1_10821	openGene2openGene	T1D
metabolic	EndoC_BH1	rs663743	chr11	64284975	rs2510066	ENSG00000173264	ENST00000545366	GPR137	64284337	64285967	EndoC_BH1_10821	openGene2openGene	T1D
metabolic	EndoC_BH1	rs12128789	chr1	212700089	rs2221593	ENSG00000203705	ENST00000488246	TATDN3	212698848	212700089	EndoC_BH1_5369	openGene2openGene	T1D
metabolic	EndoC_BH1	rs7120737	chr11	47714471	rs4752791	ENSG00000109919	ENST00000530428	MTCH2	47714366	47715776	EndoC_BH1_10571	openGene2openGene	MS
metabolic	EndoC_BH1	rs3197999	chr3	49358324	rs1800668	ENSG00000067560	ENST00000418115	RHOA	49357807	49359110	EndoC_BH1_42012	openGene2openGene	IBD
metabolic	EndoC_BH1	rs28449958	chr16	28863226	rs62037367	ENSG00000178188	ENST00000567536	SH2B1	28863151	28864464	EndoC_BH1_23910	openGene2openGene	IBD
metabolic	EndoC_BH1	rs11719975	chr3	18743595	rs140639	ENSG00000182568	ENST00000493952	SATB1	18743366	18745250	EndoC_BH1_41285	openGene2openGene	MS
metabolic	EndoC_BH1	rs11719975	chr3	18744093	rs11719975	ENSG00000182568	ENST00000493952	SATB1	18743366	18745250	EndoC_BH1_41285	openGene2openGene	MS
metabolic	EndoC_BH1	rs11611029	chr12	55974294	rs11171710	ENSG00000065361	ENST00000411731	ERBB3	55973436	55974564	EndoC_BH1_14335	openGene2openGene	HT
metabolic	EndoC_BH1	rs2066819	chr12	56334474	chr12:56334474:GA:G	ENSG00000170581	ENST00000652091	STAT2	56333046	56334726	EndoC_BH1_14358	openGene2openGene	PSO
metabolic	EndoC_BH1	rs2066819	chr12	56267121	rs60542959	ENSG00000062485	ENST00000351328	CS	56266392	56267719	EndoC_BH1_14355	openGene2openGene	PSO
metabolic	EndoC_BH1	rs12128789	chr1	212699510	rs73079851	ENSG00000203705	ENST00000525574	TATDN3	212698848	212700089	EndoC_BH1_5369	openGene2openGene	T1D
metabolic	EndoC_BH1	rs33993564	chr5	150846668	rs34156253	ENSG00000132912	ENST00000627368	DCTN4	150846443	150847786	EndoC_BH1_55475	openGene2openGene	IBD
metabolic	EndoC_BH1	rs663743	chr11	64285685	rs887314	ENSG00000173264	ENST00000538032	GPR137	64284337	64285967	EndoC_BH1_10821	openGene2openGene	T1D
metabolic	EndoC_BH1	rs34779708	chr10	35097112	rs7897457	ENSG00000108094	ENST00000691263	CUL2	35096141	35097706	EndoC_BH1_7116	ocr2openGene	IBD
metabolic	EndoC_BH1	rs10036748	chr5	151081488	rs960709	ENSG00000132912	ENST00000518015	DCTN4	151080029	151081841	EndoC_BH1_55480	openGene2openGene	SLE
metabolic	EndoC_BH1	rs663743	chr11	64284975	rs2510066	ENSG00000173264	ENST00000540370	GPR137	64284337	64285967	EndoC_BH1_10821	openGene2openGene	T1D
metabolic	EndoC_BH1	rs33993564	chr5	150846823	rs10058821	ENSG00000132912	ENST00000627368	DCTN4	150846443	150847786	EndoC_BH1_55475	openGene2openGene	IBD
metabolic	EndoC_BH1	rs663743	chr11	64285685	rs887314	ENSG00000173264	ENST00000543383	GPR137	64284337	64285967	EndoC_BH1_10821	openGene2openGene	T1D
metabolic	EndoC_BH1	rs28449958	chr16	28822933	rs201131521	ENSG00000283845	ENST00000577590	MIR4721	28822460	28824641	EndoC_BH1_23908	openGene2openGene	IBD
metabolic	EndoC_BH1	rs12128789	chr1	212700089	rs2221593	ENSG00000203705	ENST00000497768	TATDN3	212698848	212700089	EndoC_BH1_5369	openGene2openGene	T1D
metabolic	EndoC_BH1	rs12128789	chr1	212700089	rs2221593	ENSG00000203705	ENST00000525574	TATDN3	212698848	212700089	EndoC_BH1_5369	openGene2openGene	T1D
metabolic	EndoC_BH1	rs7552167	chr1	24187278	rs4090311	ENSG00000158055	ENST00000692334	GRHL3	24186432	24188134	EndoC_BH1_596	openGene2openGene	PSO
metabolic	EndoC_BH1	rs150254607	chr4	122603102	rs62324192	ENSG00000145375	ENST00000674886	SPATA5	122602186	122603195	EndoC_BH1_49387	ocr2openGene	ALG
metabolic	EndoC_BH1	rs2066819	chr12	56267121	rs60542959	ENSG00000062485	ENST00000547283	CS	56266392	56267719	EndoC_BH1_14355	openGene2openGene	PSO
metabolic	EndoC_BH1	rs34840245	chr6	34757701	rs7743724	ENSG00000124678	ENST00000373974	TCP11	34756201	34757901	EndoC_BH1_57374	openGene2openGene	SLE
metabolic	EndoC_BH1	rs28449958	chr16	28824361	rs138159013	ENSG00000188603	ENST00000357806	CLN3	28822460	28824641	EndoC_BH1_23908	openGene2openGene	IBD
metabolic	EndoC_BH1	rs28449958	chr16	28822933	rs201131521	ENSG00000188603	ENST00000565778	CLN3	28822460	28824641	EndoC_BH1_23908	openGene2openGene	IBD
metabolic	EndoC_BH1	rs10876864	chr12	56042145	rs1131017	ENSG00000170473	ENST00000302533	PYM1	56041035	56042632	EndoC_BH1_14339	openGene2openGene	ALG
metabolic	EndoC_BH1	rs3197999	chr3	50299601	rs34136796	ENSG00000114383	ENST00000454201	TUSC2	50298752	50300238	EndoC_BH1_42049	openGene2openGene	IBD
metabolic	EndoC_BH1	rs28449958	chr16	28824361	rs138159013	ENSG00000188603	ENST00000568497	CLN3	28822460	28824641	EndoC_BH1_23908	openGene2openGene	IBD
metabolic	EndoC_BH1	rs34779708	chr10	35097309	rs7897827	ENSG00000108094	ENST00000691962	CUL2	35096141	35097706	EndoC_BH1_7116	ocr2openGene	IBD
metabolic	EndoC_BH1	rs13205210	chr6	34757701	rs7743724	ENSG00000124678	ENST00000611141	TCP11	34756201	34757901	EndoC_BH1_57374	openGene2openGene	SLE
metabolic	EndoC_BH1	rs10876864	chr12	56042145	rs1131017	ENSG00000170473	ENST00000549939	PYM1	56041035	56042632	EndoC_BH1_14339	openGene2openGene	ALG
metabolic	EndoC_BH1	rs10876864	chr12	56042145	rs1131017	ENSG00000065357	ENST00000432422	DGKA	56041035	56042632	EndoC_BH1_14339	openGene2openGene	ALG
metabolic	EndoC_BH1	rs10876864	chr12	56042145	rs1131017	ENSG00000185664	ENST00000549233	PMEL	56041035	56042632	EndoC_BH1_14339	openGene2openGene	ALG
metabolic	EndoC_BH1	rs10876864	chr12	56042145	rs1131017	ENSG00000065357	ENST00000553783	DGKA	56041035	56042632	EndoC_BH1_14339	openGene2openGene	ALG
metabolic	EndoC_BH1	rs10876864	chr12	56042145	rs1131017	ENSG00000065357	ENST00000394147	DGKA	56041035	56042632	EndoC_BH1_14339	openGene2openGene	ALG
metabolic	EndoC_BH1	rs5758343	chr22	41413619	rs202634	ENSG00000100412	ENST00000216254	ACO2	41412834	41414850	EndoC_BH1_40528	ocr2openGene	ALG
metabolic	EndoC_BH1	rs773125	chr12	56042145	rs1131017	ENSG00000065361	ENST00000549282	ERBB3	56041035	56042632	EndoC_BH1_14339	openGene2openGene	RA
metabolic	EndoC_BH1	rs34840245	chr6	34887209	rs78903789	ENSG00000124678	ENST00000486638	TCP11	34887194	34888589	EndoC_BH1_57376	openGene2openGene	SLE
metabolic	EndoC_BH1	rs2017445	chr12	56080595	rs3741499	ENSG00000181852	ENST00000552656	RNF41	56079010	56080750	EndoC_BH1_14341	openGene2openGene	VIT
metabolic	EndoC_BH1	rs34840245	chr6	34887209	rs78903789	ENSG00000124678	ENST00000503908	TCP11	34887194	34888589	EndoC_BH1_57376	openGene2openGene	SLE
metabolic	EndoC_BH1	rs77599401	chr1	206673499	rs74147142	ENSG00000162889	ENST00000367103	MAPKAPK2	206672099	206674203	EndoC_BH1_5168	ocr2openGene	T1D
metabolic	EndoC_BH1	rs34779708	chr10	35097393	rs12764820	ENSG00000108094	ENST00000692866	CUL2	35096141	35097706	EndoC_BH1_7116	ocr2openGene	IBD
metabolic	EndoC_BH1	rs2066819	chr12	56360038	rs2066818	ENSG00000135469	ENST00000308197	COQ10A	56359803	56360918	EndoC_BH1_14359	openGene2openGene	PSO
metabolic	EndoC_BH1	rs694739	chr11	64284975	rs2510066	ENSG00000168071	ENST00000494080	CCDC88B	64284337	64285967	EndoC_BH1_10821	openGene2openGene	MS
metabolic	EndoC_BH1	rs10876864	chr12	56042145	rs1131017	ENSG00000065361	ENST00000549672	ERBB3	56041035	56042632	EndoC_BH1_14339	openGene2openGene	ALG
metabolic	EndoC_BH1	rs11611029	chr12	55974294	rs11171710	ENSG00000139531	ENST00000551841	SUOX	55973436	55974564	EndoC_BH1_14335	openGene2openGene	HT
metabolic	EndoC_BH1	rs1463485	chr17	75856326	rs112700585	ENSG00000204316	ENST00000585475	MRPL38	75854757	75856539	EndoC_BH1_26818	openGene2openGene	SLE
metabolic	EndoC_BH1	rs13018977	chr2	241316415	rs13006939	ENSG00000172478	ENST00000388934	MAB21L4	241314705	241316811	EndoC_BH1_37406	openGene2openGene	T1D
metabolic	EndoC_BH1	rs7187776	chr16	28824359	rs149808056	ENSG00000188603	ENST00000637184	CLN3	28822460	28824641	EndoC_BH1_23908	openGene2openGene	T1D
metabolic	EndoC_BH1	rs2542162	chr18	12884344	rs2292759	ENSG00000101624	ENST00000423709	CEP76	12883033	12884754	EndoC_BH1_27323	openGene2openGene	T1D
metabolic	EndoC_BH1	rs7187776	chr16	28824359	rs149808056	ENSG00000188603	ENST00000635973	CLN3	28822460	28824641	EndoC_BH1_23908	openGene2openGene	T1D
metabolic	EndoC_BH1	rs8042861	chr15	90529825	rs112060611	ENSG00000184508	ENST00000394272	HDDC3	90529016	90531064	EndoC_BH1_23026	openGene2openGene	MS
metabolic	EndoC_BH1	rs34779708	chr10	35149409	rs12761675	ENSG00000095794	ENST00000356917	CREM	35149069	35149981	EndoC_BH1_7118	openGene2openGene	IBD
metabolic	EndoC_BH1	rs9926533	chr16	30958165	rs11643872	ENSG00000103496	ENST00000566353	STX4	30956777	30958890	EndoC_BH1_23985	openGene2openGene	SLE
metabolic	EndoC_BH1	rs1463485	chr17	75855710	rs1463485	ENSG00000204316	ENST00000309352	MRPL38	75854757	75856539	EndoC_BH1_26818	openGene2openGene	SLE
metabolic	EndoC_BH1	rs7187776	chr16	28824359	rs149808056	ENSG00000188603	ENST00000635958	CLN3	28822460	28824641	EndoC_BH1_23908	openGene2openGene	T1D
metabolic	EndoC_BH1	rs10883723	chr10	102502871	rs2296590	ENSG00000171206	ENST00000302424	TRIM8	102501918	102503110	EndoC_BH1_8614	openGene2openGene	ALG
metabolic	EndoC_BH1	rs10883723	chr10	102502871	rs2296590	ENSG00000171206	ENST00000462202	TRIM8	102501918	102503110	EndoC_BH1_8614	openGene2openGene	ALG
metabolic	EndoC_BH1	rs10936599	chr3	169764547	rs2293607	ENSG00000173889	ENST00000491258	PHC3	169764291	169765568	EndoC_BH1_45445	openGene2openGene	CEL
metabolic	EndoC_BH1	rs10849448	chr12	6384185	rs10849448	ENSG00000139192	ENST00000544021	TAPBPL	6383316	6384596	EndoC_BH1_13043	openGene2openGene	JIA
metabolic	EndoC_BH1	rs7187776	chr16	28824359	rs149808056	ENSG00000188603	ENST00000567963	CLN3	28822460	28824641	EndoC_BH1_23908	openGene2openGene	T1D
metabolic	EndoC_BH1	rs7120737	chr11	47767827	rs79811093	ENSG00000030066	ENST00000694867	NUP160	47766465	47768095	EndoC_BH1_10572	openGene2openGene	MS
metabolic	EndoC_BH1	rs1463485	chr17	75855710	rs1463485	ENSG00000132475	ENST00000586518	H3-3B	75854757	75856539	EndoC_BH1_26818	openGene2openGene	SLE
metabolic	EndoC_BH1	rs2304206	chr19	49677009	rs975484	ENSG00000126456	ENST00000593818	IRF3	49676327	49677851	EndoC_BH1_30177	openGene2openGene	VIT
metabolic	EndoC_BH1	rs150254607	chr4	122603102	rs62324192	ENSG00000170917	ENST00000339154	NUDT6	122602186	122603195	EndoC_BH1_49387	ocr2openGene	ALG
metabolic	EndoC_BH1	rs3197999	chr3	49413016	rs6779524	ENSG00000145029	ENST00000615713	NICN1	49411411	49413064	EndoC_BH1_42013	openGene2openGene	IBD
metabolic	EndoC_BH1	rs13088318	chr3	101513249	rs55749605	ENSG00000066422	ENST00000312938	ZBTB11	101511807	101513656	EndoC_BH1_43285	openGene2openGene	ALG
metabolic	EndoC_BH1	rs2066819	chr12	56333921	rs80317430	ENSG00000135469	ENST00000546544	COQ10A	56333046	56334726	EndoC_BH1_14358	openGene2openGene	PSO
metabolic	EndoC_BH1	rs2256814	chr20	63737947	rs914559	ENSG00000101150	ENST00000615907	TPD52L2	63737569	63741496	EndoC_BH1_39227	openGene2openGene	MS
metabolic	EndoC_BH1	rs33993564	chr5	150846512	rs11741515	ENSG00000256235	ENST00000648745	SMIM3	150846443	150847786	EndoC_BH1_55475	openGene2openGene	IBD
metabolic	EndoC_BH1	rs2256814	chr20	63738542	rs1758201	ENSG00000101150	ENST00000369927	TPD52L2	63737569	63741496	EndoC_BH1_39227	openGene2openGene	MS
metabolic	EndoC_BH1	rs33993564	chr5	150846579	rs111719118	ENSG00000197083	ENST00000687176	ZNF300P1	150846443	150847786	EndoC_BH1_55475	openGene2openGene	IBD
metabolic	EndoC_BH1	rs13018977	chr2	241316415	rs13006939	ENSG00000146205	ENST00000459928	ANO7	241314705	241316811	EndoC_BH1_37406	openGene2openGene	T1D
metabolic	EndoC_BH1	rs33993564	chr5	150846579	rs111719118	ENSG00000086589	ENST00000521464	RBM22	150846443	150847786	EndoC_BH1_55475	openGene2openGene	IBD
metabolic	EndoC_BH1	rs33993564	chr5	150846701	rs61270113	ENSG00000256235	ENST00000648745	SMIM3	150846443	150847786	EndoC_BH1_55475	openGene2openGene	IBD
metabolic	EndoC_BH1	rs2017445	chr12	55996852	rs59877680	ENSG00000170515	ENST00000553057	PA2G4	55996794	55997961	EndoC_BH1_14336	openGene2openGene	VIT
metabolic	EndoC_BH1	rs10936599	chr3	169769863	rs9866776	ENSG00000008952	ENST00000337002	SEC62	169769298	169769946	EndoC_BH1_45446	openGene2openGene	CEL
metabolic	EndoC_BH1	rs2017445	chr12	56080696	rs4759229	ENSG00000170515	ENST00000303305	PA2G4	56079010	56080750	EndoC_BH1_14341	openGene2openGene	VIT
metabolic	EndoC_BH1	rs7132277	chr12	123142435	rs1106240	ENSG00000182196	ENST00000315580	ARL6IP4	123142030	123143617	EndoC_BH1_16528	ocr2openGene	MS
metabolic	EndoC_BH1	rs7187776	chr16	28864161	rs7193733	ENSG00000177548	ENST00000567483	RABEP2	28863151	28864464	EndoC_BH1_23910	openGene2openGene	T1D
metabolic	EndoC_BH1	rs1701704	chr12	55996852	rs705702	ENSG00000135404	ENST00000257857	CD63	55996794	55997961	EndoC_BH1_14336	openGene2openGene	T1D
metabolic	EndoC_BH1	rs11643872	chr16	30958165	rs11643872	ENSG00000099364	ENST00000471231	FBXL19	30956777	30958890	EndoC_BH1_23985	openGene2openGene	GD
metabolic	EndoC_BH1	rs4809219	chr20	63741353	rs4809221	ENSG00000101150	ENST00000351424	TPD52L2	63737569	63741496	EndoC_BH1_39227	openGene2openGene	ECZ
metabolic	EndoC_BH1	rs1021156	chr8	78665491	rs3808619	ENSG00000171033	ENST00000396418	PKIA	78665297	78666848	EndoC_BH1_67625	openGene2openGene	MS
metabolic	EndoC_BH1	rs4809219	chr20	63741353	rs4809221	ENSG00000101150	ENST00000217121	TPD52L2	63737569	63741496	EndoC_BH1_39227	openGene2openGene	ECZ
metabolic	EndoC_BH1	rs60131261	chr6	30061023	rs9295829	ENSG00000066379	ENST00000463141	POLR1H	30060479	30062041	EndoC_BH1_57225	openGene2openGene	VIT
metabolic	EndoC_BH1	rs2304206	chr19	49665670	rs2304205	ENSG00000126457	ENST00000454376	PRMT1	49664174	49666200	EndoC_BH1_30175	openGene2openGene	VIT
metabolic	EndoC_BH1	rs11643872	chr16	30958165	rs11643872	ENSG00000099364	ENST00000565690	FBXL19	30956777	30958890	EndoC_BH1_23985	openGene2openGene	GD
metabolic	EndoC_BH1	rs2304206	chr19	49665763	rs2304204	ENSG00000126457	ENST00000534280	PRMT1	49664174	49666200	EndoC_BH1_30175	openGene2openGene	VIT
metabolic	EndoC_BH1	rs2017445	chr12	56041628	rs705704	ENSG00000185664	ENST00000549430	PMEL	56041035	56042632	EndoC_BH1_14339	openGene2openGene	VIT
metabolic	EndoC_BH1	rs78865465	chr12	55974117	rs75639074	ENSG00000135404	ENST00000550050	CD63	55973436	55974564	EndoC_BH1_14335	openGene2openGene	T1D
metabolic	EndoC_BH1	rs2017445	chr12	56041720	rs705705	ENSG00000185664	ENST00000547137	PMEL	56041035	56042632	EndoC_BH1_14339	openGene2openGene	VIT
metabolic	EndoC_BH1	rs11611029	chr12	55974294	rs11171710	ENSG00000135404	ENST00000548160	CD63	55973436	55974564	EndoC_BH1_14335	openGene2openGene	HT
metabolic	EndoC_BH1	rs78865465	chr12	55974117	rs75639074	ENSG00000135404	ENST00000546457	CD63	55973436	55974564	EndoC_BH1_14335	openGene2openGene	T1D
metabolic	EndoC_BH1	rs11611029	chr12	55974294	rs11171710	ENSG00000135404	ENST00000548898	CD63	55973436	55974564	EndoC_BH1_14335	openGene2openGene	HT
metabolic	EndoC_BH1	rs146029108	chr9	136363451	rs140876101	ENSG00000165684	ENST00000683251	SNAPC4	136362901	136364302	EndoC_BH1_72428	openGene2openGene	CRO
metabolic	EndoC_BH1	rs10985070	chr9	120928959	rs1930785	ENSG00000106804	ENST00000223642	C5	120928261	120929640	EndoC_BH1_71946	openGene2openGene	RA
metabolic	EndoC_BH1	rs13153019	chr5	177357511	rs4075958	ENSG00000196923	ENST00000506537	PDLIM7	177357147	177358217	EndoC_BH1_56201	openGene2openGene	ALG
metabolic	EndoC_BH1	rs10936599	chr3	169769863	rs9866776	ENSG00000008952	ENST00000487736	SEC62	169769298	169769946	EndoC_BH1_45446	openGene2openGene	CEL
metabolic	EndoC_BH1	rs61759532	chr17	7330793	rs3809822	ENSG00000187838	ENST00000573213	PLSCR3	7328840	7330806	EndoC_BH1_25325	openGene2openGene	T1D
metabolic	EndoC_BH1	rs11611029	chr12	55974294	rs11171710	ENSG00000135404	ENST00000257857	CD63	55973436	55974564	EndoC_BH1_14335	openGene2openGene	HT
metabolic	EndoC_BH1	rs11643872	chr16	30958165	rs11643872	ENSG00000167395	ENST00000394979	ZNF646	30956777	30958890	EndoC_BH1_23985	openGene2openGene	GD
metabolic	EndoC_BH1	rs33993564	chr5	150846668	rs34156253	ENSG00000086589	ENST00000447771	RBM22	150846443	150847786	EndoC_BH1_55475	openGene2openGene	IBD
metabolic	EndoC_BH1	rs13153019	chr5	177357611	rs4075959	ENSG00000196923	ENST00000486828	PDLIM7	177357147	177358217	EndoC_BH1_56201	openGene2openGene	ALG
metabolic	EndoC_BH1	rs4252665	chr17	39739722	rs9896940	ENSG00000131748	ENST00000578254	STARD3	39737268	39739983	EndoC_BH1_25839	openGene2openGene	SLE
metabolic	EndoC_BH1	rs3883338	chr17	42387807	rs3736164	ENSG00000033627	ENST00000588901	ATP6V0A1	42387746	42389318	EndoC_BH1_25917	openGene2openGene	IBD
metabolic	EndoC_BH1	rs9926533	chr16	31074149	rs2303222	ENSG00000089280	ENST00000487045	FUS	31072832	31074935	EndoC_BH1_23992	openGene2openGene	SLE
metabolic	EndoC_BH1	rs9926533	chr16	31042719	rs2288004	ENSG00000089280	ENST00000568685	FUS	31041954	31042869	EndoC_BH1_23991	openGene2openGene	SLE
metabolic	EndoC_BH1	rs34840245	chr6	34887209	rs78903789	ENSG00000064995	ENST00000361288	TAF11	34887194	34888589	EndoC_BH1_57376	openGene2openGene	SLE
metabolic	EndoC_BH1	rs9926533	chr16	31042719	rs2288004	ENSG00000089280	ENST00000380244	FUS	31041954	31042869	EndoC_BH1_23991	openGene2openGene	SLE
metabolic	EndoC_BH1	rs2256814	chr20	63739379	rs6122159	ENSG00000130590	ENST00000498830	SAMD10	63737569	63741496	EndoC_BH1_39227	openGene2openGene	MS
metabolic	EndoC_BH1	rs2256814	chr20	63738542	rs1758201	ENSG00000130590	ENST00000498830	SAMD10	63737569	63741496	EndoC_BH1_39227	openGene2openGene	MS
metabolic	EndoC_BH1	rs2256814	chr20	63740688	rs1741708	ENSG00000130590	ENST00000478694	SAMD10	63737569	63741496	EndoC_BH1_39227	openGene2openGene	MS
metabolic	EndoC_BH1	rs7187776	chr16	28864161	rs7193733	ENSG00000177548	ENST00000562590	RABEP2	28863151	28864464	EndoC_BH1_23910	openGene2openGene	T1D
metabolic	EndoC_BH1	rs2066819	chr12	56334474	chr12:56334474:GA:G	ENSG00000135517	ENST00000648442	MIP	56333046	56334726	EndoC_BH1_14358	openGene2openGene	PSO
metabolic	EndoC_BH1	rs1701704	chr12	56041628	rs705704	ENSG00000123411	ENST00000551701	IKZF4	56041035	56042632	EndoC_BH1_14339	openGene2openGene	T1D
metabolic	EndoC_BH1	rs694739	chr11	64285685	rs887314	ENSG00000173113	ENST00000539854	TRMT112	64284337	64285967	EndoC_BH1_10821	openGene2openGene	MS
metabolic	EndoC_BH1	rs2256814	chr20	63737947	rs914559	ENSG00000197114	ENST00000468235	ZGPAT	63737569	63741496	EndoC_BH1_39227	openGene2openGene	MS
metabolic	EndoC_BH1	rs2910686	chr5	96984707	rs10038651	ENSG00000164308	ENST00000379904	ERAP2	96983979	96985264	EndoC_BH1_53851	ocr2openGene	PSO
metabolic	EndoC_BH1	rs33993564	chr5	150847024	rs10058943	ENSG00000086589	ENST00000199814	RBM22	150846443	150847786	EndoC_BH1_55475	openGene2openGene	IBD
metabolic	EndoC_BH1	rs33993564	chr5	150846598	rs112483869	ENSG00000086589	ENST00000521248	RBM22	150846443	150847786	EndoC_BH1_55475	openGene2openGene	IBD
metabolic	EndoC_BH1	rs3883338	chr17	42387807	rs3736164	ENSG00000108784	ENST00000586516	NAGLU	42387746	42389318	EndoC_BH1_25917	openGene2openGene	IBD
metabolic	EndoC_BH1	rs13376554	chr1	67134651	rs11352563	ENSG00000116704	ENST00000235345	SLC35D1	67134486	67135196	EndoC_BH1_1769	openGene2openGene	UC
metabolic	EndoC_BH1	rs33993564	chr5	150846579	rs111719118	ENSG00000086589	ENST00000521248	RBM22	150846443	150847786	EndoC_BH1_55475	openGene2openGene	IBD
metabolic	EndoC_BH1	rs61759532	chr17	7330793	rs3809822	ENSG00000132522	ENST00000389167	GPS2	7328840	7330806	EndoC_BH1_25325	openGene2openGene	T1D
metabolic	EndoC_BH1	rs33993564	chr5	150846690	rs33993564	ENSG00000086589	ENST00000199814	RBM22	150846443	150847786	EndoC_BH1_55475	openGene2openGene	IBD
metabolic	EndoC_BH1	rs13205210	chr6	34757701	rs7743724	ENSG00000064995	ENST00000689560	TAF11	34756201	34757901	EndoC_BH1_57374	openGene2openGene	SLE
metabolic	EndoC_BH1	rs11755393	chr6	34757881	rs28398813	ENSG00000064995	ENST00000693481	TAF11	34756201	34757901	EndoC_BH1_57374	openGene2openGene	SLE
metabolic	EndoC_BH1	rs3748816	chr1	2642639	rs9970196	ENSG00000157916	ENST00000378512	RER1	2642402	2643879	EndoC_BH1_89	ocr2openGene	CEL
metabolic	EndoC_BH1	rs33993564	chr5	150846783	rs11748158	ENSG00000086589	ENST00000199814	RBM22	150846443	150847786	EndoC_BH1_55475	openGene2openGene	IBD
metabolic	EndoC_BH1	rs34840245	chr6	34757701	rs7743724	ENSG00000064995	ENST00000693481	TAF11	34756201	34757901	EndoC_BH1_57374	openGene2openGene	SLE
metabolic	EndoC_BH1	rs3883338	chr17	42387807	rs3736164	ENSG00000108784	ENST00000591587	NAGLU	42387746	42389318	EndoC_BH1_25917	openGene2openGene	IBD
metabolic	EndoC_BH1	rs773125	chr12	56042145	rs1131017	ENSG00000135392	ENST00000317287	DNAJC14	56041035	56042632	EndoC_BH1_14339	openGene2openGene	RA
metabolic	EndoC_BH1	rs4252665	chr17	39739722	rs9896940	ENSG00000141738	ENST00000583813	GRB7	39737268	39739983	EndoC_BH1_25839	openGene2openGene	SLE
metabolic	EndoC_BH1	rs10876864	chr12	56042145	rs1131017	ENSG00000135404	ENST00000546457	CD63	56041035	56042632	EndoC_BH1_14339	openGene2openGene	ALG
metabolic	EndoC_BH1	rs13018977	chr2	241316415	rs13006939	ENSG00000172482	ENST00000470255	AGXT	241314705	241316811	EndoC_BH1_37406	openGene2openGene	T1D
metabolic	EndoC_BH1	rs6583331	chr3	196631846	rs12718062	ENSG00000174013	ENST00000311630	FBXO45	196631832	196633401	EndoC_BH1_46311	openGene2openGene	VIT
metabolic	EndoC_BH1	rs1463485	chr17	75855927	rs936394	ENSG00000204316	ENST00000585475	MRPL38	75854757	75856539	EndoC_BH1_26818	openGene2openGene	SLE
metabolic	EndoC_BH1	rs7187776	chr16	28824359	rs149808056	ENSG00000188603	ENST00000568558	CLN3	28822460	28824641	EndoC_BH1_23908	openGene2openGene	T1D
metabolic	EndoC_BH1	rs28449958	chr16	28822933	rs201131521	ENSG00000188603	ENST00000637100	CLN3	28822460	28824641	EndoC_BH1_23908	openGene2openGene	IBD
metabolic	EndoC_BH1	rs34779708	chr10	35149409	rs12761675	ENSG00000095794	ENST00000488328	CREM	35149069	35149981	EndoC_BH1_7118	openGene2openGene	IBD
metabolic	EndoC_BH1	rs7187776	chr16	28846324	rs7187776	ENSG00000169682	ENST00000568900	SPNS1	28845824	28847178	EndoC_BH1_23909	openGene2openGene	T1D
metabolic	EndoC_BH1	rs34779708	chr10	35126540	rs16935880	ENSG00000095794	ENST00000469517	CREM	35126337	35127806	EndoC_BH1_7117	openGene2openGene	IBD
metabolic	EndoC_BH1	rs11755393	chr6	34792959	rs11757370	ENSG00000272288	ENST00000606496	ILRUN-AS1	34791272	34793400	EndoC_BH1_57375	openGene2openGene	SLE
metabolic	EndoC_BH1	rs9926533	chr16	30958165	rs11643872	ENSG00000103496	ENST00000493902	STX4	30956777	30958890	EndoC_BH1_23985	openGene2openGene	SLE
metabolic	EndoC_BH1	rs10790268	chr11	118790689	rs57494551	ENSG00000137700	ENST00000650539	SLC37A4	118790265	118791963	EndoC_BH1_12397	openGene2openGene	RA
metabolic	EndoC_BH1	rs9926533	chr16	31074149	rs2303222	ENSG00000103496	ENST00000478150	STX4	31072832	31074935	EndoC_BH1_23992	openGene2openGene	SLE
metabolic	EndoC_BH1	rs5758343	chr22	41448782	rs202657	ENSG00000100412	ENST00000466237	ACO2	41448216	41448825	EndoC_BH1_40531	openGene2openGene	ALG
metabolic	EndoC_BH1	rs112006329	chr11	575800	rs34793529	ENSG00000185507	ENST00000330243	IRF7	574378	576778	EndoC_BH1_9206	openGene2openGene	SLE
metabolic	EndoC_BH1	rs773125	chr12	56042145	rs1131017	ENSG00000123374	ENST00000556464	CDK2	56041035	56042632	EndoC_BH1_14339	openGene2openGene	RA
metabolic	EndoC_BH1	rs10790268	chr11	118790689	rs57494551	ENSG00000137700	ENST00000357590	SLC37A4	118790265	118791963	EndoC_BH1_12397	openGene2openGene	RA
metabolic	EndoC_BH1	rs7665090	chr4	102636507	rs11727546	ENSG00000164037	ENST00000510559	SLC9B1	102635902	102637007	EndoC_BH1_48790	ocr2openGene	MS
metabolic	EndoC_BH1	rs2066819	chr12	56300477	rs2695789	ENSG00000139645	ENST00000680755	ANKRD52	56299525	56300977	EndoC_BH1_14356	openGene2openGene	PSO
metabolic	EndoC_BH1	rs7665090	chr4	102636154	rs4496586	ENSG00000164037	ENST00000394789	SLC9B1	102635902	102637007	EndoC_BH1_48790	ocr2openGene	MS
metabolic	EndoC_BH1	rs7187776	chr16	28880144	rs8055138	ENSG00000196296	ENST00000563975	ATP2A1	28879442	28880843	EndoC_BH1_23911	openGene2openGene	T1D
metabolic	EndoC_BH1	rs793108	chr10	31122184	rs2793103	ENSG00000237036	ENST00000441257	ZEB1-AS1	31121188	31122377	EndoC_BH1_7042	ocr2openGene	MS
metabolic	EndoC_BH1	rs2066819	chr12	56267121	rs60542959	ENSG00000139645	ENST00000680026	ANKRD52	56266392	56267719	EndoC_BH1_14355	openGene2openGene	PSO
metabolic	EndoC_BH1	rs793108	chr10	31122184	rs2793103	ENSG00000237036	ENST00000450834	ZEB1-AS1	31121188	31122377	EndoC_BH1_7042	ocr2openGene	MS
metabolic	EndoC_BH1	rs7665090	chr4	102636035	rs4547797	ENSG00000164037	ENST00000394789	SLC9B1	102635902	102637007	EndoC_BH1_48790	ocr2openGene	MS
metabolic	EndoC_BH1	rs2017445	chr12	56041628	rs705704	ENSG00000135404	ENST00000552067	CD63	56041035	56042632	EndoC_BH1_14339	openGene2openGene	VIT
metabolic	EndoC_BH1	rs2017445	chr12	55996852	rs59877680	ENSG00000065357	ENST00000331886	DGKA	55996794	55997961	EndoC_BH1_14336	openGene2openGene	VIT
metabolic	EndoC_BH1	rs8042861	chr15	90387643	rs2589939	ENSG00000196391	ENST00000379090	ZNF774	90387499	90388921	EndoC_BH1_23023	openGene2openGene	MS
metabolic	EndoC_BH1	rs11246217	chr11	625085	rs58688157	ENSG00000185507	ENST00000525750	IRF7	624405	627329	EndoC_BH1_9208	openGene2openGene	SLE
metabolic	EndoC_BH1	rs5758343	chr22	41448782	rs202657	ENSG00000100412	ENST00000677007	ACO2	41448216	41448825	EndoC_BH1_40531	openGene2openGene	ALG
metabolic	EndoC_BH1	rs4252665	chr17	39739722	rs9896940	ENSG00000161395	ENST00000378011	PGAP3	39737268	39739983	EndoC_BH1_25839	openGene2openGene	SLE
metabolic	EndoC_BH1	rs12445568	chr16	30985551	rs12443627	ENSG00000178226	ENST00000569305	PRSS36	30984813	30986103	EndoC_BH1_23986	openGene2openGene	PSO
metabolic	EndoC_BH1	rs27293	chr5	96936716	rs2548224	ENSG00000164308	ENST00000437043	ERAP2	96934453	96936811	EndoC_BH1_53849	openGene2openGene	JIA
metabolic	EndoC_BH1	rs77599401	chr1	206685302	rs181345810	ENSG00000143479	ENST00000489878	DYRK3	206684487	206685817	EndoC_BH1_5170	openGene2openGene	T1D
metabolic	EndoC_BH1	rs12232003	chr12	53180847	rs59218377	ENSG00000094914	ENST00000552161	AAAS	53179879	53181444	EndoC_BH1_14218	openGene2openGene	T1D
metabolic	EndoC_BH1	rs112006329	chr11	575800	rs34793529	ENSG00000177156	ENST00000528070	TALDO1	574378	576778	EndoC_BH1_9206	openGene2openGene	SLE
metabolic	EndoC_BH1	rs2304206	chr19	49665614	rs2304206	ENSG00000104870	ENST00000600273	FCGRT	49664174	49666200	EndoC_BH1_30175	openGene2openGene	VIT
metabolic	EndoC_BH1	rs2304206	chr19	49665614	rs2304206	ENSG00000104870	ENST00000595881	FCGRT	49664174	49666200	EndoC_BH1_30175	openGene2openGene	VIT
metabolic	EndoC_BH1	rs2066819	chr12	56333921	rs80317430	ENSG00000181852	ENST00000547967	RNF41	56333046	56334726	EndoC_BH1_14358	openGene2openGene	PSO
metabolic	EndoC_BH1	rs9469899	chr6	34757881	rs28398813	ENSG00000064995	ENST00000686190	TAF11	34756201	34757901	EndoC_BH1_57374	openGene2openGene	GD
metabolic	EndoC_BH1	rs7120737	chr11	47565510	rs11039300	ENSG00000149187	ENST00000526277	CELF1	47564919	47566322	EndoC_BH1_10566	openGene2openGene	MS
metabolic	EndoC_BH1	rs2304206	chr19	49665614	rs2304206	ENSG00000104870	ENST00000594823	FCGRT	49664174	49666200	EndoC_BH1_30175	openGene2openGene	VIT
metabolic	EndoC_BH1	rs11230563	chr11	61057137	rs175110	ENSG00000110107	ENST00000541371	PRPF19	61056472	61057209	EndoC_BH1_10690	ocr2openGene	CRO
metabolic	EndoC_BH1	rs1463485	chr17	75855710	rs1463485	ENSG00000132478	ENST00000587501	UNK	75854757	75856539	EndoC_BH1_26818	openGene2openGene	SLE
metabolic	EndoC_BH1	rs73178598	chr3	18758386	rs73178580	ENSG00000182568	ENST00000457005	SATB1	18758144	18758447	EndoC_BH1_41286	ocr2openGene	CRO
metabolic	EndoC_BH1	rs4976646	chr5	177357447	rs4976689	ENSG00000196923	ENST00000393546	PDLIM7	177357147	177358217	EndoC_BH1_56201	openGene2openGene	MS
metabolic	EndoC_BH1	rs2017445	chr12	56041720	rs705705	ENSG00000065357	ENST00000432422	DGKA	56041035	56042632	EndoC_BH1_14339	openGene2openGene	VIT
metabolic	EndoC_BH1	rs2066819	chr12	56334474	chr12:56334474:GA:G	ENSG00000181852	ENST00000345093	RNF41	56333046	56334726	EndoC_BH1_14358	openGene2openGene	PSO
metabolic	EndoC_BH1	rs2304206	chr19	49665763	rs2304204	ENSG00000104870	ENST00000596975	FCGRT	49664174	49666200	EndoC_BH1_30175	openGene2openGene	VIT
metabolic	EndoC_BH1	rs7187776	chr16	28864161	rs7193733	ENSG00000196296	ENST00000563975	ATP2A1	28863151	28864464	EndoC_BH1_23910	openGene2openGene	T1D
metabolic	EndoC_BH1	rs9469899	chr6	34792451	rs7769820	ENSG00000064995	ENST00000693593	TAF11	34791272	34793400	EndoC_BH1_57375	openGene2openGene	GD
metabolic	EndoC_BH1	rs33993564	chr5	150846730	rs11748151	ENSG00000132912	ENST00000521093	DCTN4	150846443	150847786	EndoC_BH1_55475	openGene2openGene	IBD
metabolic	EndoC_BH1	rs3883338	chr17	42387807	rs3736164	ENSG00000033627	ENST00000264649	ATP6V0A1	42387746	42389318	EndoC_BH1_25917	openGene2openGene	IBD
metabolic	EndoC_BH1	rs73178598	chr3	18758386	rs73178580	ENSG00000182568	ENST00000415069	SATB1	18758144	18758447	EndoC_BH1_41286	ocr2openGene	CRO
metabolic	EndoC_BH1	rs2038255	chr14	35122110	rs28365850	ENSG00000258704	ENST00000555015	SRP54-AS1	35121191	35123064	EndoC_BH1_19831	openGene2openGene	ECZ
metabolic	EndoC_BH1	rs2066819	chr12	56334216	rs2371494	ENSG00000181852	ENST00000552656	RNF41	56333046	56334726	EndoC_BH1_14358	openGene2openGene	PSO
metabolic	EndoC_BH1	rs1048990	chr14	35122110	rs28365850	ENSG00000165410	ENST00000341223	CFL2	35121191	35123064	EndoC_BH1_19831	openGene2openGene	ALG
metabolic	EndoC_BH1	rs1701704	chr12	56041628	rs705704	ENSG00000065357	ENST00000549097	DGKA	56041035	56042632	EndoC_BH1_14339	openGene2openGene	T1D
metabolic	EndoC_BH1	rs9469899	chr6	34792177	rs6457791	ENSG00000064995	ENST00000686190	TAF11	34791272	34793400	EndoC_BH1_57375	openGene2openGene	GD
metabolic	EndoC_BH1	rs5743618	chr4	38904110	rs55938245	ENSG00000249685	ENST00000507579	ENSG00000249685	38903790	38905138	EndoC_BH1_47156	ocr2openGene	ALG
metabolic	EndoC_BH1	rs1048990	chr14	35122110	rs28365850	ENSG00000258704	ENST00000690001	SRP54-AS1	35121191	35123064	EndoC_BH1_19831	openGene2openGene	ALG
metabolic	EndoC_BH1	rs36014129	chr6	26189128	rs13204572	ENSG00000277224	ENST00000356530	H2BC7	26188419	26189372	EndoC_BH1_57088	openGene2openGene	SLE
metabolic	EndoC_BH1	rs2304206	chr19	49665614	rs2304206	ENSG00000104870	ENST00000598319	FCGRT	49664174	49666200	EndoC_BH1_30175	openGene2openGene	VIT
metabolic	EndoC_BH1	rs3197999	chr3	50292395	rs1076872	ENSG00000243477	ENST00000442620	NAA80	50291671	50293090	EndoC_BH1_42048	openGene2openGene	IBD
metabolic	EndoC_BH1	rs1048990	chr14	35122110	rs28365850	ENSG00000198604	ENST00000360310	BAZ1A	35121191	35123064	EndoC_BH1_19831	openGene2openGene	ALG
metabolic	EndoC_BH1	rs2304206	chr19	49665614	rs2304206	ENSG00000104870	ENST00000593381	FCGRT	49664174	49666200	EndoC_BH1_30175	openGene2openGene	VIT
metabolic	EndoC_BH1	rs5758343	chr22	41544520	rs28623192	ENSG00000100418	ENST00000263256	DESI1	41543823	41545183	EndoC_BH1_40533	openGene2openGene	ALG
metabolic	EndoC_BH1	rs2247314	chr6	166956742	rs2247314	ENSG00000213066	ENST00000622353	CEP43	166955933	166957943	EndoC_BH1_61200	openGene2openGene	VIT
metabolic	EndoC_BH1	rs112006329	chr11	575800	rs34793529	ENSG00000174775	ENST00000493230	HRAS	574378	576778	EndoC_BH1_9206	openGene2openGene	SLE
metabolic	EndoC_BH1	rs28449958	chr16	28863883	rs11864750	ENSG00000260796	ENST00000568183	ENSG00000260796	28863151	28864464	EndoC_BH1_23910	openGene2openGene	IBD
metabolic	EndoC_BH1	rs7723899	chr5	96984882	rs9314181	ENSG00000164308	ENST00000510373	ERAP2	96983979	96985264	EndoC_BH1_53851	ocr2openGene	CRO
metabolic	EndoC_BH1	rs7723899	chr5	96984791	rs10044354	ENSG00000164308	ENST00000510373	ERAP2	96983979	96985264	EndoC_BH1_53851	ocr2openGene	CRO
metabolic	EndoC_BH1	rs12445568	chr16	30985550	rs12443808	ENSG00000176723	ENST00000564218	ZNF843	30984813	30986103	EndoC_BH1_23986	openGene2openGene	PSO
metabolic	EndoC_BH1	rs3197999	chr3	49413016	rs6779524	ENSG00000198218	ENST00000450685	QRICH1	49411411	49413064	EndoC_BH1_42013	openGene2openGene	IBD
metabolic	EndoC_BH1	rs11755393	chr6	34792959	rs11757370	ENSG00000064995	ENST00000690161	TAF11	34791272	34793400	EndoC_BH1_57375	openGene2openGene	SLE
metabolic	EndoC_BH1	rs10876864	chr12	56042145	rs1131017	ENSG00000135482	ENST00000552345	ZC3H10	56041035	56042632	EndoC_BH1_14339	openGene2openGene	ALG
metabolic	EndoC_BH1	rs9469899	chr6	34792385	rs7769961	ENSG00000064995	ENST00000689560	TAF11	34791272	34793400	EndoC_BH1_57375	openGene2openGene	GD
metabolic	EndoC_BH1	rs694739	chr11	64284975	rs2510066	ENSG00000173264	ENST00000411458	GPR137	64284337	64285967	EndoC_BH1_10821	openGene2openGene	MS
metabolic	EndoC_BH1	rs444210	chr6	166957483	rs2149083	ENSG00000227598	ENST00000444102	ENSG00000227598	166955933	166957943	EndoC_BH1_61200	openGene2openGene	CRO
metabolic	EndoC_BH1	rs10849448	chr12	6384185	rs10849448	ENSG00000215039	ENST00000399492	CD27-AS1	6383316	6384596	EndoC_BH1_13043	openGene2openGene	JIA
metabolic	EndoC_BH1	rs5743618	chr4	38783103	rs10004195	ENSG00000174123	ENST00000507953	TLR10	38782378	38783466	EndoC_BH1_47152	openGene2openGene	ALG
metabolic	EndoC_BH1	rs63406760	chr12	123131967	rs1727294	ENSG00000182196	ENST00000412505	ARL6IP4	123131808	123132475	EndoC_BH1_16527	ocr2openGene	ALG
metabolic	EndoC_BH1	rs11755393	chr6	34792806	rs7752522	ENSG00000272288	ENST00000606971	ILRUN-AS1	34791272	34793400	EndoC_BH1_57375	openGene2openGene	SLE
metabolic	EndoC_BH1	rs12445568	chr16	31010559	rs140820592	ENSG00000260267	ENST00000564629	ENSG00000260267	31010383	31011261	EndoC_BH1_23989	openGene2openGene	PSO
metabolic	EndoC_BH1	rs12445568	chr16	30985550	rs12443808	ENSG00000260267	ENST00000564629	ENSG00000260267	30984813	30986103	EndoC_BH1_23986	openGene2openGene	PSO
metabolic	EndoC_BH1	rs793108	chr10	31133742	rs3839909	ENSG00000148516	ENST00000437844	ZEB1	31133290	31134921	EndoC_BH1_7043	ocr2openGene	MS
metabolic	EndoC_BH1	rs694739	chr11	64284975	rs2510066	ENSG00000173264	ENST00000538032	GPR137	64284337	64285967	EndoC_BH1_10821	openGene2openGene	MS
metabolic	EndoC_BH1	rs1701704	chr12	56041628	rs705704	ENSG00000139531	ENST00000356124	SUOX	56041035	56042632	EndoC_BH1_14339	openGene2openGene	T1D
metabolic	EndoC_BH1	rs1701704	chr12	55996852	rs705702	ENSG00000185664	ENST00000548493	PMEL	55996794	55997961	EndoC_BH1_14336	openGene2openGene	T1D
metabolic	EndoC_BH1	rs149010539	chr3	49673997	chr3:49711430	ENSG00000173402	ENST00000461987	DAG1	49673243	49674853	EndoC_BH1_42022	openGene2openGene	CRO
metabolic	EndoC_BH1	rs6583331	chr3	196631846	rs12718062	ENSG00000174013	ENST00000440469	FBXO45	196631832	196633401	EndoC_BH1_46311	openGene2openGene	VIT
metabolic	EndoC_BH1	rs3197999	chr3	49358927	rs3811699	ENSG00000145022	ENST00000273590	TCTA	49357807	49359110	EndoC_BH1_42012	openGene2openGene	IBD
metabolic	EndoC_BH1	rs1463485	chr17	75855927	rs936394	ENSG00000204316	ENST00000461602	MRPL38	75854757	75856539	EndoC_BH1_26818	openGene2openGene	SLE
metabolic	EndoC_BH1	rs10883723	chr10	102503918	rs3818470	ENSG00000171206	ENST00000643721	TRIM8	102503676	102504102	EndoC_BH1_8615	openGene2openGene	ALG
metabolic	EndoC_BH1	rs7187776	chr16	28824359	rs149808056	ENSG00000188603	ENST00000568452	CLN3	28822460	28824641	EndoC_BH1_23908	openGene2openGene	T1D
metabolic	EndoC_BH1	rs11154801	chr6	135497759	rs13197384	ENSG00000029363	ENST00000528229	BCLAF1	135497264	135498747	EndoC_BH1_60278	openGene2openGene	MS
metabolic	EndoC_BH1	rs10936599	chr3	169764547	rs2293607	ENSG00000085276	ENST00000460890	MECOM	169764291	169765568	EndoC_BH1_45445	openGene2openGene	CEL
metabolic	EndoC_BH1	rs10883723	chr10	102503918	rs3818470	ENSG00000171206	ENST00000643376	TRIM8	102503676	102504102	EndoC_BH1_8615	openGene2openGene	ALG
metabolic	EndoC_BH1	rs13205210	chr6	34757701	rs7743724	ENSG00000124678	ENST00000510465	TCP11	34756201	34757901	EndoC_BH1_57374	openGene2openGene	SLE
metabolic	EndoC_BH1	rs34835	chr16	28554346	rs7191618	ENSG00000188603	ENST00000637578	CLN3	28553767	28555098	EndoC_BH1_23906	openGene2openGene	T1D
metabolic	EndoC_BH1	rs4690229	chr4	973657	rs13137144	ENSG00000127419	ENST00000504505	TMEM175	972602	974344	EndoC_BH1_46373	openGene2openGene	SLE
metabolic	EndoC_BH1	rs12445568	chr16	31033362	rs58726213	ENSG00000103496	ENST00000478150	STX4	31032644	31034633	EndoC_BH1_23990	ocr2openGene	PSO
metabolic	EndoC_BH1	rs34835	chr16	28554837	rs3859172	ENSG00000188603	ENST00000568497	CLN3	28553767	28555098	EndoC_BH1_23906	openGene2openGene	T1D
metabolic	EndoC_BH1	rs12128789	chr1	212700089	rs2221593	ENSG00000203705	ENST00000366973	TATDN3	212698848	212700089	EndoC_BH1_5369	openGene2openGene	T1D
metabolic	EndoC_BH1	rs34835	chr16	28554837	rs3859172	ENSG00000188603	ENST00000636228	CLN3	28553767	28555098	EndoC_BH1_23906	openGene2openGene	T1D
metabolic	EndoC_BH1	rs9469899	chr6	34792104	rs13215181	ENSG00000272288	ENST00000606971	ILRUN-AS1	34791272	34793400	EndoC_BH1_57375	openGene2openGene	GD
metabolic	EndoC_BH1	rs11755393	chr6	34757881	rs28398813	ENSG00000124678	ENST00000514751	TCP11	34756201	34757901	EndoC_BH1_57374	openGene2openGene	SLE
metabolic	EndoC_BH1	rs28449958	chr16	28824361	rs138159013	ENSG00000196296	ENST00000536376	ATP2A1	28822460	28824641	EndoC_BH1_23908	openGene2openGene	IBD
metabolic	EndoC_BH1	rs63406760	chr12	123142435	rs1106240	ENSG00000182196	ENST00000392435	ARL6IP4	123142030	123143617	EndoC_BH1_16528	ocr2openGene	ALG
metabolic	EndoC_BH1	rs2304206	chr19	49677009	rs975484	ENSG00000169169	ENST00000598293	CPT1C	49676327	49677851	EndoC_BH1_30177	openGene2openGene	VIT
metabolic	EndoC_BH1	rs4252665	chr17	39737410	rs112327574	ENSG00000161395	ENST00000579146	PGAP3	39737268	39739983	EndoC_BH1_25839	openGene2openGene	SLE
metabolic	EndoC_BH1	rs10876864	chr12	56007301	rs10876864	ENSG00000197728	ENST00000646449	RPS26	56006878	56008330	EndoC_BH1_14337	openGene2openGene	ALG
metabolic	EndoC_BH1	rs34779708	chr10	35097393	rs12764820	ENSG00000108094	ENST00000684955	CUL2	35096141	35097706	EndoC_BH1_7116	ocr2openGene	IBD
metabolic	EndoC_BH1	rs11719975	chr3	18744093	rs11719975	ENSG00000182568	ENST00000450898	SATB1	18743366	18745250	EndoC_BH1_41285	openGene2openGene	MS
metabolic	EndoC_BH1	rs2066819	chr12	56267121	rs60542959	ENSG00000139613	ENST00000550859	SMARCC2	56266392	56267719	EndoC_BH1_14355	openGene2openGene	PSO
metabolic	EndoC_BH1	rs2017445	chr12	56041720	rs705705	ENSG00000123374	ENST00000554619	CDK2	56041035	56042632	EndoC_BH1_14339	openGene2openGene	VIT
metabolic	EndoC_BH1	rs7187776	chr16	28863226	rs62037367	ENSG00000168488	ENST00000340394	ATXN2L	28863151	28864464	EndoC_BH1_23910	openGene2openGene	T1D
metabolic	EndoC_BH1	rs7187776	chr16	28863883	rs11864750	ENSG00000168488	ENST00000340394	ATXN2L	28863151	28864464	EndoC_BH1_23910	openGene2openGene	T1D
metabolic	EndoC_BH1	rs7187776	chr16	28864161	rs7193733	ENSG00000168488	ENST00000336783	ATXN2L	28863151	28864464	EndoC_BH1_23910	openGene2openGene	T1D
metabolic	EndoC_BH1	rs61759532	chr17	7330793	rs3809822	ENSG00000182896	ENST00000330767	TMEM95	7328840	7330806	EndoC_BH1_25325	openGene2openGene	T1D
metabolic	EndoC_BH1	rs2066819	chr12	56333921	rs80317430	ENSG00000170581	ENST00000314128	STAT2	56333046	56334726	EndoC_BH1_14358	openGene2openGene	PSO
metabolic	EndoC_BH1	rs2066819	chr12	56334216	rs2371494	ENSG00000170581	ENST00000651301	STAT2	56333046	56334726	EndoC_BH1_14358	openGene2openGene	PSO
metabolic	EndoC_BH1	rs7187776	chr16	28864161	rs7193733	ENSG00000168488	ENST00000395547	ATXN2L	28863151	28864464	EndoC_BH1_23910	openGene2openGene	T1D
metabolic	EndoC_BH1	rs11246217	chr11	575408	rs56333810	ENSG00000099834	ENST00000349570	CDHR5	574378	576778	EndoC_BH1_9206	openGene2openGene	SLE
metabolic	EndoC_BH1	rs63406760	chr12	123142435	rs1106240	ENSG00000111325	ENST00000397389	OGFOD2	123142030	123143617	EndoC_BH1_16528	ocr2openGene	ALG
metabolic	EndoC_BH1	rs2304206	chr19	49665614	rs2304206	ENSG00000169169	ENST00000323446	CPT1C	49664174	49666200	EndoC_BH1_30175	openGene2openGene	VIT
metabolic	EndoC_BH1	rs10936599	chr3	169769649	rs12637184	ENSG00000008952	ENST00000337002	SEC62	169769298	169769946	EndoC_BH1_45446	openGene2openGene	CEL
metabolic	EndoC_BH1	rs33993564	chr5	150847337	rs17111376	ENSG00000132912	ENST00000446090	DCTN4	150846443	150847786	EndoC_BH1_55475	openGene2openGene	IBD
metabolic	EndoC_BH1	rs3197999	chr3	48685869	rs6792510	ENSG00000213689	ENST00000492235	TREX1	48685336	48686642	EndoC_BH1_41992	openGene2openGene	IBD
metabolic	EndoC_BH1	rs3197999	chr3	48685869	rs6792510	ENSG00000213689	ENST00000635452	TREX1	48685336	48686642	EndoC_BH1_41992	openGene2openGene	IBD
metabolic	EndoC_BH1	rs33993564	chr5	150846610	rs113199847	ENSG00000164587	ENST00000407193	RPS14	150846443	150847786	EndoC_BH1_55475	openGene2openGene	IBD
metabolic	EndoC_BH1	rs9469899	chr6	34757881	rs28398813	ENSG00000196821	ENST00000374023	ILRUN	34756201	34757901	EndoC_BH1_57374	openGene2openGene	GD
metabolic	EndoC_BH1	rs12445568	chr16	31033362	rs58726213	ENSG00000140682	ENST00000569703	TGFB1I1	31032644	31034633	EndoC_BH1_23990	openGene2openGene	PSO
metabolic	EndoC_BH1	rs7665090	chr4	102628939	rs7699678	ENSG00000109332	ENST00000503418	UBE2D3	102628524	102629369	EndoC_BH1_48789	ocr2openGene	MS
metabolic	EndoC_BH1	rs7665090	chr4	102628918	rs7699231	ENSG00000109332	ENST00000503418	UBE2D3	102628524	102629369	EndoC_BH1_48789	ocr2openGene	MS
metabolic	EndoC_BH1	rs10876864	chr12	56042145	rs1131017	ENSG00000205323	ENST00000552207	SARNP	56041035	56042632	EndoC_BH1_14339	openGene2openGene	ALG
metabolic	EndoC_BH1	rs2066819	chr12	56267121	rs60542959	ENSG00000139613	ENST00000394023	SMARCC2	56266392	56267719	EndoC_BH1_14355	openGene2openGene	PSO
metabolic	EndoC_BH1	rs34779708	chr10	35097393	rs12764820	ENSG00000108094	ENST00000691263	CUL2	35096141	35097706	EndoC_BH1_7116	ocr2openGene	IBD
metabolic	EndoC_BH1	rs7187776	chr16	28863226	rs62037367	ENSG00000168488	ENST00000564656	ATXN2L	28863151	28864464	EndoC_BH1_23910	openGene2openGene	T1D
metabolic	EndoC_BH1	rs1031034	chr4	101347783	rs2850328	ENSG00000138821	ENST00000514000	SLC39A8	101346563	101348659	EndoC_BH1_48749	openGene2openGene	VIT
metabolic	EndoC_BH1	rs2066819	chr12	56334353	rs79824801	ENSG00000170581	ENST00000557235	STAT2	56333046	56334726	EndoC_BH1_14358	openGene2openGene	PSO
metabolic	EndoC_BH1	rs2304206	chr19	49665763	rs2304204	ENSG00000126460	ENST00000596877	PRRG2	49664174	49666200	EndoC_BH1_30175	openGene2openGene	VIT
metabolic	EndoC_BH1	rs34779708	chr10	35097393	rs12764820	ENSG00000108094	ENST00000690393	CUL2	35096141	35097706	EndoC_BH1_7116	ocr2openGene	IBD
metabolic	EndoC_BH1	rs2304206	chr19	49665614	rs2304206	ENSG00000126460	ENST00000596700	PRRG2	49664174	49666200	EndoC_BH1_30175	openGene2openGene	VIT
metabolic	EndoC_BH1	rs11246217	chr11	615010	rs12290989	ENSG00000099834	ENST00000531899	CDHR5	614923	616225	EndoC_BH1_9207	openGene2openGene	SLE
metabolic	EndoC_BH1	rs5758343	chr22	41414166	rs132920	ENSG00000100412	ENST00000678394	ACO2	41412834	41414850	EndoC_BH1_40528	ocr2openGene	ALG
metabolic	EndoC_BH1	rs28449958	chr16	28863801	rs7198606	ENSG00000178188	ENST00000567536	SH2B1	28863151	28864464	EndoC_BH1_23910	openGene2openGene	IBD
metabolic	EndoC_BH1	rs34779708	chr10	35097112	rs7897457	ENSG00000108094	ENST00000691974	CUL2	35096141	35097706	EndoC_BH1_7116	ocr2openGene	IBD
metabolic	EndoC_BH1	rs9469899	chr6	34757881	rs28398813	ENSG00000064999	ENST00000650178	ANKS1A	34756201	34757901	EndoC_BH1_57374	openGene2openGene	GD
metabolic	EndoC_BH1	rs112006329	chr11	615011	rs12272434	ENSG00000099834	ENST00000349570	CDHR5	614923	616225	EndoC_BH1_9207	openGene2openGene	SLE
metabolic	EndoC_BH1	rs34779708	chr10	35096571	rs68039650	ENSG00000108094	ENST00000691974	CUL2	35096141	35097706	EndoC_BH1_7116	ocr2openGene	IBD
metabolic	EndoC_BH1	rs9469899	chr6	34793179	rs11755420	ENSG00000272288	ENST00000689838	ILRUN-AS1	34791272	34793400	EndoC_BH1_57375	openGene2openGene	GD
metabolic	EndoC_BH1	rs34840245	chr6	34887209	rs78903789	ENSG00000064995	ENST00000693481	TAF11	34887194	34888589	EndoC_BH1_57376	openGene2openGene	SLE
metabolic	EndoC_BH1	rs13153019	chr5	177357511	rs4075958	ENSG00000196923	ENST00000463411	PDLIM7	177357147	177358217	EndoC_BH1_56201	openGene2openGene	ALG
metabolic	EndoC_BH1	rs663743	chr11	64285685	rs887314	ENSG00000173264	ENST00000377702	GPR137	64284337	64285967	EndoC_BH1_10821	openGene2openGene	T1D
metabolic	EndoC_BH1	rs2304206	chr19	49665614	rs2304206	ENSG00000169169	ENST00000598293	CPT1C	49664174	49666200	EndoC_BH1_30175	openGene2openGene	VIT
metabolic	EndoC_BH1	rs33993564	chr5	150846701	rs61270113	ENSG00000132912	ENST00000627368	DCTN4	150846443	150847786	EndoC_BH1_55475	openGene2openGene	IBD
metabolic	EndoC_BH1	rs28449958	chr16	28863226	rs62037367	ENSG00000168488	ENST00000562867	ATXN2L	28863151	28864464	EndoC_BH1_23910	openGene2openGene	IBD
metabolic	EndoC_BH1	rs663743	chr11	64284975	rs2510066	ENSG00000173264	ENST00000543383	GPR137	64284337	64285967	EndoC_BH1_10821	openGene2openGene	T1D
metabolic	EndoC_BH1	rs9469899	chr6	34792177	rs6457791	ENSG00000272288	ENST00000687757	ILRUN-AS1	34791272	34793400	EndoC_BH1_57375	openGene2openGene	GD
metabolic	EndoC_BH1	rs150254607	chr4	122602677	rs62324191	ENSG00000145375	ENST00000675612	SPATA5	122602186	122603195	EndoC_BH1_49387	ocr2openGene	ALG
metabolic	EndoC_BH1	rs1048990	chr14	35122110	rs28365850	ENSG00000151327	ENST00000556858	FAM177A1	35121191	35123064	EndoC_BH1_19831	openGene2openGene	ALG
metabolic	EndoC_BH1	rs7552167	chr1	24186664	chr1:24186664:AAAC:A	ENSG00000158055	ENST00000692334	GRHL3	24186432	24188134	EndoC_BH1_596	openGene2openGene	PSO
metabolic	EndoC_BH1	rs5758343	chr22	41413633	rs202635	ENSG00000100412	ENST00000677516	ACO2	41412834	41414850	EndoC_BH1_40528	ocr2openGene	ALG
metabolic	EndoC_BH1	rs28449958	chr16	28824361	rs138159013	ENSG00000188603	ENST00000565778	CLN3	28822460	28824641	EndoC_BH1_23908	openGene2openGene	IBD
metabolic	EndoC_BH1	rs34840245	chr6	34757701	rs7743724	ENSG00000186577	ENST00000413013	SMIM29	34756201	34757901	EndoC_BH1_57374	openGene2openGene	SLE
metabolic	EndoC_BH1	rs11755393	chr6	34757881	rs28398813	ENSG00000124678	ENST00000427376	TCP11	34756201	34757901	EndoC_BH1_57374	openGene2openGene	SLE
metabolic	EndoC_BH1	rs28449958	chr16	28822933	rs201131521	ENSG00000188603	ENST00000333496	CLN3	28822460	28824641	EndoC_BH1_23908	openGene2openGene	IBD
metabolic	EndoC_BH1	rs34779708	chr10	35097309	rs7897827	ENSG00000108094	ENST00000684965	CUL2	35096141	35097706	EndoC_BH1_7116	ocr2openGene	IBD
metabolic	EndoC_BH1	rs11755393	chr6	34757881	rs28398813	ENSG00000124678	ENST00000244645	TCP11	34756201	34757901	EndoC_BH1_57374	openGene2openGene	SLE
metabolic	EndoC_BH1	rs7679	chr20	45934368	rs1057208	ENSG00000101473	ENST00000426915	ACOT8	45933658	45935677	EndoC_BH1_38774	openGene2openGene	SLE
metabolic	EndoC_BH1	rs11755393	chr6	34757881	rs28398813	ENSG00000186577	ENST00000413013	SMIM29	34756201	34757901	EndoC_BH1_57374	openGene2openGene	SLE
metabolic	EndoC_BH1	rs7679	chr20	45934368	rs1057208	ENSG00000101473	ENST00000457981	ACOT8	45933658	45935677	EndoC_BH1_38774	openGene2openGene	SLE
metabolic	EndoC_BH1	rs28449958	chr16	28822933	rs201131521	ENSG00000188603	ENST00000568497	CLN3	28822460	28824641	EndoC_BH1_23908	openGene2openGene	IBD
metabolic	EndoC_BH1	rs7679	chr20	45934368	rs1057208	ENSG00000101473	ENST00000483141	ACOT8	45933658	45935677	EndoC_BH1_38774	openGene2openGene	SLE
metabolic	EndoC_BH1	rs11755393	chr6	34757881	rs28398813	ENSG00000124678	ENST00000611141	TCP11	34756201	34757901	EndoC_BH1_57374	openGene2openGene	SLE
metabolic	EndoC_BH1	rs61759532	chr17	7330793	rs3809822	ENSG00000181885	ENST00000360325	CLDN7	7328840	7330806	EndoC_BH1_25325	openGene2openGene	T1D
metabolic	EndoC_BH1	rs10876864	chr12	56042145	rs1131017	ENSG00000185664	ENST00000548493	PMEL	56041035	56042632	EndoC_BH1_14339	openGene2openGene	ALG
metabolic	EndoC_BH1	rs10876864	chr12	56042145	rs1131017	ENSG00000065357	ENST00000551615	DGKA	56041035	56042632	EndoC_BH1_14339	openGene2openGene	ALG
metabolic	EndoC_BH1	rs773125	chr12	56042145	rs1131017	ENSG00000065361	ENST00000549061	ERBB3	56041035	56042632	EndoC_BH1_14339	openGene2openGene	RA
metabolic	EndoC_BH1	rs10985070	chr9	120877952	rs11794516	ENSG00000119396	ENST00000373840	RAB14	120875753	120877957	EndoC_BH1_71945	openGene2openGene	RA
metabolic	EndoC_BH1	rs5758343	chr22	41413899	rs132919	ENSG00000100412	ENST00000677153	ACO2	41412834	41414850	EndoC_BH1_40528	ocr2openGene	ALG
metabolic	EndoC_BH1	rs12445568	chr16	31006233	rs7203999	ENSG00000167394	ENST00000417935	ZNF668	31005679	31006527	EndoC_BH1_23988	ocr2openGene	PSO
metabolic	EndoC_BH1	rs34779708	chr10	35096571	rs68039650	ENSG00000108094	ENST00000686903	CUL2	35096141	35097706	EndoC_BH1_7116	ocr2openGene	IBD
metabolic	EndoC_BH1	rs77599401	chr1	206673198	rs200305631	ENSG00000162889	ENST00000367103	MAPKAPK2	206672099	206674203	EndoC_BH1_5168	ocr2openGene	T1D
metabolic	EndoC_BH1	rs859637	chr1	172743284	rs859633	ENSG00000120334	ENST00000493233	CENPL	172742289	172743324	EndoC_BH1_3991	ocr2openGene	CEL
metabolic	EndoC_BH1	rs13205210	chr6	34887971	rs1051115	ENSG00000124678	ENST00000509988	TCP11	34887194	34888589	EndoC_BH1_57376	openGene2openGene	SLE
metabolic	EndoC_BH1	rs34840245	chr6	34887209	rs78903789	ENSG00000124678	ENST00000510465	TCP11	34887194	34888589	EndoC_BH1_57376	openGene2openGene	SLE
metabolic	EndoC_BH1	rs34840245	chr6	34887971	rs1051115	ENSG00000124678	ENST00000514751	TCP11	34887194	34888589	EndoC_BH1_57376	openGene2openGene	SLE
metabolic	EndoC_BH1	rs694739	chr11	64285685	rs887314	ENSG00000168071	ENST00000494566	CCDC88B	64284337	64285967	EndoC_BH1_10821	openGene2openGene	MS
metabolic	EndoC_BH1	rs12720356	chr19	10380329	rs2304257	ENSG00000167807	ENST00000493771	ENSG00000167807	10379933	10381231	EndoC_BH1_29327	openGene2openGene	T1D
metabolic	EndoC_BH1	rs1128905	chr9	136362959	rs10870202	ENSG00000289701	ENST00000696169	ENSG00000289701	136362901	136364302	EndoC_BH1_72428	openGene2openGene	AS
metabolic	EndoC_BH1	rs2066819	chr12	56299736	rs41423244	ENSG00000135469	ENST00000551814	COQ10A	56299525	56300977	EndoC_BH1_14356	openGene2openGene	PSO
metabolic	EndoC_BH1	rs12537284	chr7	129091723	rs13240595	ENSG00000135253	ENST00000610776	KCP	129091395	129092046	EndoC_BH1_64747	ocr2openGene	SLE
metabolic	EndoC_BH1	rs12421615	chr11	64284975	rs2510066	ENSG00000286264	ENST00000650773	ENSG00000286264	64284337	64285967	EndoC_BH1_10821	openGene2openGene	VIT
metabolic	EndoC_BH1	rs2304206	chr19	49677009	rs975484	ENSG00000126456	ENST00000593922	IRF3	49676327	49677851	EndoC_BH1_30177	openGene2openGene	VIT
metabolic	EndoC_BH1	rs10936599	chr3	169764547	rs2293607	ENSG00000085276	ENST00000433243	MECOM	169764291	169765568	EndoC_BH1_45445	openGene2openGene	CEL
metabolic	EndoC_BH1	rs1463485	chr17	75855710	rs1463485	ENSG00000204316	ENST00000585475	MRPL38	75854757	75856539	EndoC_BH1_26818	openGene2openGene	SLE
metabolic	EndoC_BH1	rs2304206	chr19	49677009	rs975484	ENSG00000126456	ENST00000597180	IRF3	49676327	49677851	EndoC_BH1_30177	openGene2openGene	VIT
metabolic	EndoC_BH1	rs2304206	chr19	49677009	rs975484	ENSG00000126456	ENST00000599144	IRF3	49676327	49677851	EndoC_BH1_30177	openGene2openGene	VIT
metabolic	EndoC_BH1	rs34779708	chr10	35127585	rs12765038	ENSG00000095794	ENST00000469517	CREM	35126337	35127806	EndoC_BH1_7117	openGene2openGene	IBD
metabolic	EndoC_BH1	rs34779708	chr10	35126627	rs4934730	ENSG00000095794	ENST00000469517	CREM	35126337	35127806	EndoC_BH1_7117	openGene2openGene	IBD
metabolic	EndoC_BH1	rs13205210	chr6	34757701	rs7743724	ENSG00000124678	ENST00000507706	TCP11	34756201	34757901	EndoC_BH1_57374	openGene2openGene	SLE
metabolic	EndoC_BH1	rs8042861	chr15	90529921	rs111742752	ENSG00000184508	ENST00000330334	HDDC3	90529016	90531064	EndoC_BH1_23026	openGene2openGene	MS
metabolic	EndoC_BH1	rs2304206	chr19	49677009	rs975484	ENSG00000126456	ENST00000601373	IRF3	49676327	49677851	EndoC_BH1_30177	openGene2openGene	VIT
metabolic	EndoC_BH1	rs10883723	chr10	102502871	rs2296590	ENSG00000171206	ENST00000479004	TRIM8	102501918	102503110	EndoC_BH1_8614	openGene2openGene	ALG
metabolic	EndoC_BH1	rs1463485	chr17	75854859	rs57287238	ENSG00000204316	ENST00000464758	MRPL38	75854757	75856539	EndoC_BH1_26818	openGene2openGene	SLE
metabolic	EndoC_BH1	rs33993564	chr5	150846610	rs113199847	ENSG00000256235	ENST00000526627	SMIM3	150846443	150847786	EndoC_BH1_55475	openGene2openGene	IBD
metabolic	EndoC_BH1	rs2247314	chr6	166957044	rs2757041	ENSG00000285730	ENST00000649589	ENSG00000285730	166955933	166957943	EndoC_BH1_61200	openGene2openGene	VIT
metabolic	EndoC_BH1	rs1887428	chr9	4984530	rs1887428	ENSG00000107020	ENST00000472145	PLGRKT	4984229	4985756	EndoC_BH1_69482	openGene2openGene	IBD
metabolic	EndoC_BH1	rs2247314	chr6	166956742	rs2247314	ENSG00000285730	ENST00000649589	ENSG00000285730	166955933	166957943	EndoC_BH1_61200	openGene2openGene	VIT
metabolic	EndoC_BH1	rs2304206	chr19	49677009	rs975484	ENSG00000126456	ENST00000593337	IRF3	49676327	49677851	EndoC_BH1_30177	openGene2openGene	VIT
metabolic	EndoC_BH1	rs13088318	chr3	101511834	rs34255148	ENSG00000066422	ENST00000689142	ZBTB11	101511807	101513656	EndoC_BH1_43285	openGene2openGene	ALG
metabolic	EndoC_BH1	rs7187776	chr16	28846324	rs7187776	ENSG00000261766	ENST00000567731	ENSG00000261766	28845824	28847178	EndoC_BH1_23909	openGene2openGene	T1D
metabolic	EndoC_BH1	rs17020139	chr1	107828917	rs5776902	ENSG00000226822	ENST00000690697	LINC02785	107828589	107829639	EndoC_BH1_2903	ocr2openGene	HT
metabolic	EndoC_BH1	rs1463485	chr17	75855927	rs936394	ENSG00000204316	ENST00000410030	MRPL38	75854757	75856539	EndoC_BH1_26818	openGene2openGene	SLE
metabolic	EndoC_BH1	rs150254607	chr4	122603102	rs62324192	ENSG00000170917	ENST00000513517	NUDT6	122602186	122603195	EndoC_BH1_49387	ocr2openGene	ALG
metabolic	EndoC_BH1	rs5758343	chr22	41448782	rs202657	ENSG00000100412	ENST00000677554	ACO2	41448216	41448825	EndoC_BH1_40531	ocr2openGene	ALG
metabolic	EndoC_BH1	rs13088318	chr3	101511834	rs34255148	ENSG00000066422	ENST00000312938	ZBTB11	101511807	101513656	EndoC_BH1_43285	openGene2openGene	ALG
metabolic	EndoC_BH1	rs663743	chr11	64285685	rs887314	ENSG00000002330	ENST00000309032	BAD	64284337	64285967	EndoC_BH1_10821	openGene2openGene	T1D
metabolic	EndoC_BH1	rs33993564	chr5	150846862	rs10051804	ENSG00000256235	ENST00000526627	SMIM3	150846443	150847786	EndoC_BH1_55475	openGene2openGene	IBD
metabolic	EndoC_BH1	rs149010539	chr3	48504480	rs114743756	ENSG00000114268	ENST00000445633	PFKFB4	48503772	48504850	EndoC_BH1_41984	openGene2openGene	CRO
metabolic	EndoC_BH1	rs7665090	chr4	102636062	rs2866414	ENSG00000109332	ENST00000503742	UBE2D3	102635902	102637007	EndoC_BH1_48790	ocr2openGene	MS
metabolic	EndoC_BH1	rs7665090	chr4	102635920	rs2866413	ENSG00000109332	ENST00000503742	UBE2D3	102635902	102637007	EndoC_BH1_48790	ocr2openGene	MS
metabolic	EndoC_BH1	rs10936599	chr3	169769863	rs9866776	ENSG00000270141	ENST00000602385	TERC	169769298	169769946	EndoC_BH1_45446	openGene2openGene	CEL
metabolic	EndoC_BH1	rs3197999	chr3	49413016	rs6779524	ENSG00000178057	ENST00000326912	NDUFAF3	49411411	49413064	EndoC_BH1_42013	openGene2openGene	IBD
metabolic	EndoC_BH1	rs33993564	chr5	150905246	rs7724036	ENSG00000197043	ENST00000354546	ANXA6	150904302	150905614	EndoC_BH1_55476	openGene2openGene	IBD
metabolic	EndoC_BH1	rs33993564	chr5	150847337	rs17111376	ENSG00000086589	ENST00000521594	RBM22	150846443	150847786	EndoC_BH1_55475	openGene2openGene	IBD
metabolic	EndoC_BH1	rs2256814	chr20	63738542	rs1758201	ENSG00000101150	ENST00000352482	TPD52L2	63737569	63741496	EndoC_BH1_39227	openGene2openGene	MS
metabolic	EndoC_BH1	rs7552167	chr1	24187278	rs4090311	ENSG00000001461	ENST00000358028	NIPAL3	24186432	24188134	EndoC_BH1_596	openGene2openGene	PSO
metabolic	EndoC_BH1	rs2017445	chr12	56041720	rs705705	ENSG00000139531	ENST00000394115	SUOX	56041035	56042632	EndoC_BH1_14339	openGene2openGene	VIT
metabolic	EndoC_BH1	rs12142199	chr1	1308516	rs61766198	ENSG00000107404	ENST00000472445	DVL1	1307215	1309617	EndoC_BH1_31	openGene2openGene	SLE
metabolic	EndoC_BH1	rs7187776	chr16	28863801	rs7198606	ENSG00000177548	ENST00000564473	RABEP2	28863151	28864464	EndoC_BH1_23910	openGene2openGene	T1D
metabolic	EndoC_BH1	rs7187776	chr16	28863226	rs62037367	ENSG00000177548	ENST00000568703	RABEP2	28863151	28864464	EndoC_BH1_23910	openGene2openGene	T1D
metabolic	EndoC_BH1	rs1701704	chr12	55996852	rs705702	ENSG00000135404	ENST00000550050	CD63	55996794	55997961	EndoC_BH1_14336	openGene2openGene	T1D
metabolic	EndoC_BH1	rs28449958	chr16	28880144	rs8055138	ENSG00000169682	ENST00000566059	SPNS1	28879442	28880843	EndoC_BH1_23911	openGene2openGene	IBD
metabolic	EndoC_BH1	rs28449958	chr16	28880144	rs8055138	ENSG00000169682	ENST00000564476	SPNS1	28879442	28880843	EndoC_BH1_23911	openGene2openGene	IBD
metabolic	EndoC_BH1	rs4809219	chr20	63740795	rs6062510	ENSG00000101150	ENST00000217121	TPD52L2	63737569	63741496	EndoC_BH1_39227	openGene2openGene	ECZ
metabolic	EndoC_BH1	rs1021156	chr8	78665491	rs3808619	ENSG00000171033	ENST00000352966	PKIA	78665297	78666848	EndoC_BH1_67625	openGene2openGene	MS
metabolic	EndoC_BH1	rs7187776	chr16	28863883	rs11864750	ENSG00000177548	ENST00000564579	RABEP2	28863151	28864464	EndoC_BH1_23910	openGene2openGene	T1D
metabolic	EndoC_BH1	rs4809219	chr20	63738996	rs1056441	ENSG00000101150	ENST00000351424	TPD52L2	63737569	63741496	EndoC_BH1_39227	openGene2openGene	ECZ
metabolic	EndoC_BH1	rs2304206	chr19	49665670	rs2304205	ENSG00000126457	ENST00000525915	PRMT1	49664174	49666200	EndoC_BH1_30175	openGene2openGene	VIT
metabolic	EndoC_BH1	rs1194	chr6	35260055	rs4713844	ENSG00000198755	ENST00000322203	RPL10A	35258848	35260194	EndoC_BH1_57380	openGene2openGene	SLE
metabolic	EndoC_BH1	rs1128905	chr9	136362959	rs10870202	ENSG00000165688	ENST00000620895	PMPCA	136362901	136364302	EndoC_BH1_72428	openGene2openGene	AS
metabolic	EndoC_BH1	rs78865465	chr12	55974117	rs75639074	ENSG00000135404	ENST00000257857	CD63	55973436	55974564	EndoC_BH1_14335	openGene2openGene	T1D
metabolic	EndoC_BH1	rs4809219	chr20	63738996	rs1056441	ENSG00000101150	ENST00000358548	TPD52L2	63737569	63741496	EndoC_BH1_39227	openGene2openGene	ECZ
metabolic	EndoC_BH1	rs61759532	chr17	7330793	rs3809822	ENSG00000187838	ENST00000571541	PLSCR3	7328840	7330806	EndoC_BH1_25325	openGene2openGene	T1D
metabolic	EndoC_BH1	rs9926533	chr16	31074149	rs2303222	ENSG00000260267	ENST00000564629	ENSG00000260267	31072832	31074935	EndoC_BH1_23992	openGene2openGene	SLE
metabolic	EndoC_BH1	rs9926533	chr16	30958165	rs11643872	ENSG00000260267	ENST00000564629	ENSG00000260267	30956777	30958890	EndoC_BH1_23985	openGene2openGene	SLE
metabolic	EndoC_BH1	rs2017445	chr12	56041720	rs705705	ENSG00000185664	ENST00000552882	PMEL	56041035	56042632	EndoC_BH1_14339	openGene2openGene	VIT
metabolic	EndoC_BH1	rs9611565	chr22	41381879	rs2234058	ENSG00000167074	ENST00000406644	TEF	41380960	41382765	EndoC_BH1_40526	openGene2openGene	VIT
metabolic	EndoC_BH1	rs13153019	chr5	177357438	rs4976688	ENSG00000196923	ENST00000505074	PDLIM7	177357147	177358217	EndoC_BH1_56201	openGene2openGene	ALG
metabolic	EndoC_BH1	rs4252665	chr17	39739722	rs9896940	ENSG00000131748	ENST00000580551	STARD3	39737268	39739983	EndoC_BH1_25839	openGene2openGene	SLE
metabolic	EndoC_BH1	rs33993564	chr5	150846668	rs34156253	ENSG00000132912	ENST00000517421	DCTN4	150846443	150847786	EndoC_BH1_55475	openGene2openGene	IBD
metabolic	EndoC_BH1	rs11246217	chr11	625085	rs58688157	ENSG00000023191	ENST00000529306	RNH1	624405	627329	EndoC_BH1_9208	openGene2openGene	SLE
metabolic	EndoC_BH1	rs10876864	chr12	56042145	rs1131017	ENSG00000135392	ENST00000678005	DNAJC14	56041035	56042632	EndoC_BH1_14339	openGene2openGene	ALG
metabolic	EndoC_BH1	rs9926533	chr16	31073073	rs11281612	ENSG00000089280	ENST00000487509	FUS	31072832	31074935	EndoC_BH1_23992	openGene2openGene	SLE
metabolic	EndoC_BH1	rs2256814	chr20	63737947	rs914559	ENSG00000197114	ENST00000369967	ZGPAT	63737569	63741496	EndoC_BH1_39227	openGene2openGene	MS
metabolic	EndoC_BH1	rs7665090	chr4	102636062	rs2866414	ENSG00000109332	ENST00000514755	UBE2D3	102635902	102637007	EndoC_BH1_48790	ocr2openGene	MS
metabolic	EndoC_BH1	rs2256814	chr20	63739379	rs6122159	ENSG00000197114	ENST00000448100	ZGPAT	63737569	63741496	EndoC_BH1_39227	openGene2openGene	MS
metabolic	EndoC_BH1	rs78865465	chr12	55974117	rs75639074	ENSG00000123411	ENST00000547668	IKZF4	55973436	55974564	EndoC_BH1_14335	openGene2openGene	T1D
metabolic	EndoC_BH1	rs13205210	chr6	34757701	rs7743724	ENSG00000064995	ENST00000693593	TAF11	34756201	34757901	EndoC_BH1_57374	openGene2openGene	SLE
metabolic	EndoC_BH1	rs13205210	chr6	34757701	rs7743724	ENSG00000064995	ENST00000688059	TAF11	34756201	34757901	EndoC_BH1_57374	openGene2openGene	SLE
metabolic	EndoC_BH1	rs1701704	chr12	55996852	rs705702	ENSG00000197728	ENST00000646449	RPS26	55996794	55997961	EndoC_BH1_14336	openGene2openGene	T1D
metabolic	EndoC_BH1	rs9469899	chr6	34757881	rs28398813	ENSG00000270800	ENST00000494077	RPS10-NUDT3	34756201	34757901	EndoC_BH1_57374	openGene2openGene	GD
metabolic	EndoC_BH1	rs4809219	chr20	63741353	rs4809221	ENSG00000101246	ENST00000607873	ARFRP1	63737569	63741496	EndoC_BH1_39227	openGene2openGene	ECZ
metabolic	EndoC_BH1	rs3883338	chr17	42387807	rs3736164	ENSG00000108784	ENST00000225927	NAGLU	42387746	42389318	EndoC_BH1_25917	openGene2openGene	IBD
metabolic	EndoC_BH1	rs7665090	chr4	102636062	rs2866414	ENSG00000164037	ENST00000504216	SLC9B1	102635902	102637007	EndoC_BH1_48790	ocr2openGene	MS
metabolic	EndoC_BH1	rs1701704	chr12	56041628	rs705704	ENSG00000123411	ENST00000547791	IKZF4	56041035	56042632	EndoC_BH1_14339	openGene2openGene	T1D
metabolic	EndoC_BH1	rs33993564	chr5	150846598	rs112483869	ENSG00000086589	ENST00000199814	RBM22	150846443	150847786	EndoC_BH1_55475	openGene2openGene	IBD
metabolic	EndoC_BH1	rs10200159	chr2	55618001	rs34380337	ENSG00000143947	ENST00000478196	RPS27A	55616530	55619009	EndoC_BH1_32196	openGene2openGene	VIT
metabolic	EndoC_BH1	rs7665090	chr4	102635920	rs2866413	ENSG00000109332	ENST00000394803	UBE2D3	102635902	102637007	EndoC_BH1_48790	ocr2openGene	MS
metabolic	EndoC_BH1	rs10200159	chr2	55617974	rs10200159	ENSG00000143947	ENST00000495843	RPS27A	55616530	55619009	EndoC_BH1_32196	openGene2openGene	VIT
metabolic	EndoC_BH1	rs2910686	chr5	96984707	rs10038651	ENSG00000164308	ENST00000437043	ERAP2	96983979	96985264	EndoC_BH1_53851	ocr2openGene	PSO
metabolic	EndoC_BH1	rs61759532	chr17	7330793	rs3809822	ENSG00000132522	ENST00000570780	GPS2	7328840	7330806	EndoC_BH1_25325	openGene2openGene	T1D
metabolic	EndoC_BH1	rs33993564	chr5	150846682	rs58398445	ENSG00000086589	ENST00000199814	RBM22	150846443	150847786	EndoC_BH1_55475	openGene2openGene	IBD
metabolic	EndoC_BH1	rs33993564	chr5	150846512	rs11741515	ENSG00000086589	ENST00000521248	RBM22	150846443	150847786	EndoC_BH1_55475	openGene2openGene	IBD
metabolic	EndoC_BH1	rs11611029	chr12	55974294	rs11171710	ENSG00000257390	ENST00000552719	ENSG00000257390	55973436	55974564	EndoC_BH1_14335	openGene2openGene	HT
metabolic	EndoC_BH1	rs3748816	chr1	2642639	rs9970196	ENSG00000157916	ENST00000378513	RER1	2642402	2643879	EndoC_BH1_89	ocr2openGene	CEL
metabolic	EndoC_BH1	rs61759532	chr17	7330793	rs3809822	ENSG00000132522	ENST00000572707	GPS2	7328840	7330806	EndoC_BH1_25325	openGene2openGene	T1D
metabolic	EndoC_BH1	rs61759532	chr17	7330793	rs3809822	ENSG00000132522	ENST00000574458	GPS2	7328840	7330806	EndoC_BH1_25325	openGene2openGene	T1D
metabolic	EndoC_BH1	rs694739	chr11	64284975	rs2510066	ENSG00000173113	ENST00000544844	TRMT112	64284337	64285967	EndoC_BH1_10821	openGene2openGene	MS
metabolic	EndoC_BH1	rs6889239	chr5	151081488	rs960709	ENSG00000256235	ENST00000648745	SMIM3	151080029	151081841	EndoC_BH1_55480	openGene2openGene	SLE
metabolic	EndoC_BH1	rs12445568	chr16	30985550	rs12443808	ENSG00000103507	ENST00000566568	BCKDK	30984813	30986103	EndoC_BH1_23986	openGene2openGene	PSO
metabolic	EndoC_BH1	rs3748816	chr1	2642639	rs9970196	ENSG00000157916	ENST00000306256	RER1	2642402	2643879	EndoC_BH1_89	ocr2openGene	CEL
metabolic	EndoC_BH1	rs7665090	chr4	102636094	rs10027437	ENSG00000109332	ENST00000394803	UBE2D3	102635902	102637007	EndoC_BH1_48790	ocr2openGene	MS
metabolic	EndoC_BH1	rs1701704	chr12	56041628	rs705704	ENSG00000139531	ENST00000552813	SUOX	56041035	56042632	EndoC_BH1_14339	openGene2openGene	T1D
metabolic	EndoC_BH1	rs1217382	chr1	113905292	rs971173	ENSG00000134262	ENST00000369567	AP4B1	113904344	113905806	EndoC_BH1_3083	openGene2openGene	CRO
metabolic	EndoC_BH1	rs7204270	chr16	30183519	rs930392	ENSG00000090238	ENST00000566595	YPEL3	30182738	30184706	EndoC_BH1_23944	openGene2openGene	MS
metabolic	EndoC_BH1	rs11246217	chr11	575800	rs34793529	ENSG00000185507	ENST00000533182	IRF7	574378	576778	EndoC_BH1_9206	openGene2openGene	SLE
metabolic	EndoC_BH1	rs11643872	chr16	30958165	rs11643872	ENSG00000140691	ENST00000457010	ARMC5	30956777	30958890	EndoC_BH1_23985	openGene2openGene	GD
metabolic	EndoC_BH1	rs11246217	chr11	575800	rs34793529	ENSG00000185507	ENST00000348655	IRF7	574378	576778	EndoC_BH1_9206	openGene2openGene	SLE
metabolic	EndoC_BH1	rs7187776	chr16	28824359	rs149808056	ENSG00000188603	ENST00000636977	CLN3	28822460	28824641	EndoC_BH1_23908	openGene2openGene	T1D
metabolic	EndoC_BH1	rs2304206	chr19	49677009	rs975484	ENSG00000126456	ENST00000596822	IRF3	49676327	49677851	EndoC_BH1_30177	openGene2openGene	VIT
metabolic	EndoC_BH1	rs6752107	chr2	233252565	rs12692254	ENSG00000066248	ENST00000461944	NGEF	233251227	233252729	EndoC_BH1_37214	openGene2openGene	CRO
metabolic	EndoC_BH1	rs231972	chr16	28542481	rs151225	ENSG00000261832	ENST00000637376	ENSG00000261832	28542465	28543536	EndoC_BH1_23905	ocr2openGene	T1D
metabolic	EndoC_BH1	rs231972	chr16	28542481	rs151225	ENSG00000261832	ENST00000636766	ENSG00000261832	28542465	28543536	EndoC_BH1_23905	ocr2openGene	T1D
metabolic	EndoC_BH1	rs1463485	chr17	75855927	rs936394	ENSG00000132481	ENST00000587774	TRIM47	75854757	75856539	EndoC_BH1_26818	openGene2openGene	SLE
metabolic	EndoC_BH1	rs2256814	chr20	63738542	rs1758201	ENSG00000101246	ENST00000610774	ARFRP1	63737569	63741496	EndoC_BH1_39227	openGene2openGene	MS
metabolic	EndoC_BH1	rs11755393	chr6	34757881	rs28398813	ENSG00000124678	ENST00000510465	TCP11	34756201	34757901	EndoC_BH1_57374	openGene2openGene	SLE
metabolic	EndoC_BH1	rs9926533	chr16	30958165	rs11643872	ENSG00000103496	ENST00000487411	STX4	30956777	30958890	EndoC_BH1_23985	openGene2openGene	SLE
metabolic	EndoC_BH1	rs9926533	chr16	31073073	rs11281612	ENSG00000103496	ENST00000613541	STX4	31072832	31074935	EndoC_BH1_23992	openGene2openGene	SLE
metabolic	EndoC_BH1	rs2017445	chr12	56041628	rs705704	ENSG00000135441	ENST00000547076	BLOC1S1	56041035	56042632	EndoC_BH1_14339	openGene2openGene	VIT
metabolic	EndoC_BH1	rs61759532	chr17	7330793	rs3809822	ENSG00000004975	ENST00000575756	DVL2	7328840	7330806	EndoC_BH1_25325	openGene2openGene	T1D
metabolic	EndoC_BH1	rs8042861	chr15	90388131	rs2589940	ENSG00000196391	ENST00000354377	ZNF774	90387499	90388921	EndoC_BH1_23023	openGene2openGene	MS
metabolic	EndoC_BH1	rs112006329	chr11	575408	rs56333810	ENSG00000185507	ENST00000532326	IRF7	574378	576778	EndoC_BH1_9206	openGene2openGene	SLE
metabolic	EndoC_BH1	rs8042861	chr15	90388131	rs2589940	ENSG00000140577	ENST00000686240	CRTC3	90387499	90388921	EndoC_BH1_23023	openGene2openGene	MS
metabolic	EndoC_BH1	rs11246217	chr11	575408	rs56333810	ENSG00000288675	ENST00000678030	PANO1	574378	576778	EndoC_BH1_9206	openGene2openGene	SLE
metabolic	EndoC_BH1	rs8042861	chr15	90388225	rs2589941	ENSG00000140577	ENST00000692149	CRTC3	90387499	90388921	EndoC_BH1_23023	openGene2openGene	MS
metabolic	EndoC_BH1	rs11246217	chr11	625085	rs58688157	ENSG00000185507	ENST00000531912	IRF7	624405	627329	EndoC_BH1_9208	openGene2openGene	SLE
metabolic	EndoC_BH1	rs1217382	chr1	113905292	rs971173	ENSG00000134262	ENST00000432415	AP4B1	113904344	113905806	EndoC_BH1_3083	openGene2openGene	CRO
metabolic	EndoC_BH1	rs10876864	chr12	56042145	rs1131017	ENSG00000135424	ENST00000556273	ITGA7	56041035	56042632	EndoC_BH1_14339	openGene2openGene	ALG
metabolic	EndoC_BH1	rs7665090	chr4	102636596	rs2903283	ENSG00000164037	ENST00000394789	SLC9B1	102635902	102637007	EndoC_BH1_48790	ocr2openGene	MS
metabolic	EndoC_BH1	rs793108	chr10	31122184	rs2793103	ENSG00000237036	ENST00000424191	ZEB1-AS1	31121188	31122377	EndoC_BH1_7042	ocr2openGene	MS
metabolic	EndoC_BH1	rs7665090	chr4	102636596	rs2903283	ENSG00000164037	ENST00000296422	SLC9B1	102635902	102637007	EndoC_BH1_48790	ocr2openGene	MS
metabolic	EndoC_BH1	rs7665090	chr4	102636507	rs11727546	ENSG00000164037	ENST00000394789	SLC9B1	102635902	102637007	EndoC_BH1_48790	ocr2openGene	MS
metabolic	EndoC_BH1	rs2017445	chr12	56041720	rs705705	ENSG00000135404	ENST00000546939	CD63	56041035	56042632	EndoC_BH1_14339	openGene2openGene	VIT
metabolic	EndoC_BH1	rs2017445	chr12	56041720	rs705705	ENSG00000135404	ENST00000552067	CD63	56041035	56042632	EndoC_BH1_14339	openGene2openGene	VIT
metabolic	EndoC_BH1	rs2017445	chr12	55996852	rs59877680	ENSG00000065357	ENST00000549629	DGKA	55996794	55997961	EndoC_BH1_14336	openGene2openGene	VIT
metabolic	EndoC_BH1	rs7665090	chr4	102636596	rs2903283	ENSG00000164037	ENST00000510559	SLC9B1	102635902	102637007	EndoC_BH1_48790	ocr2openGene	MS
metabolic	EndoC_BH1	rs28449958	chr16	28863226	rs62037367	ENSG00000178952	ENST00000565012	TUFM	28863151	28864464	EndoC_BH1_23910	openGene2openGene	IBD
metabolic	EndoC_BH1	rs8042861	chr15	90387643	rs2589939	ENSG00000196391	ENST00000560038	ZNF774	90387499	90388921	EndoC_BH1_23023	openGene2openGene	MS
metabolic	EndoC_BH1	rs33993564	chr5	150846862	rs10051804	ENSG00000256235	ENST00000648745	SMIM3	150846443	150847786	EndoC_BH1_55475	openGene2openGene	IBD
metabolic	EndoC_BH1	rs663743	chr11	64284975	rs2510066	ENSG00000173264	ENST00000411458	GPR137	64284337	64285967	EndoC_BH1_10821	openGene2openGene	T1D
metabolic	EndoC_BH1	rs12445568	chr16	30985550	rs12443808	ENSG00000178226	ENST00000268281	PRSS36	30984813	30986103	EndoC_BH1_23986	openGene2openGene	PSO
metabolic	EndoC_BH1	rs17020139	chr1	107832253	rs10494079	ENSG00000134215	ENST00000469325	VAV3	107831752	107832744	EndoC_BH1_2904	ocr2openGene	HT
metabolic	EndoC_BH1	rs27293	chr5	96936716	rs2548224	ENSG00000164308	ENST00000510373	ERAP2	96934453	96936811	EndoC_BH1_53849	openGene2openGene	JIA
metabolic	EndoC_BH1	rs2017445	chr12	56041628	rs705704	ENSG00000065357	ENST00000549629	DGKA	56041035	56042632	EndoC_BH1_14339	openGene2openGene	VIT
metabolic	EndoC_BH1	rs793108	chr10	31133742	rs3839909	ENSG00000237036	ENST00000424191	ZEB1-AS1	31133290	31134921	EndoC_BH1_7043	ocr2openGene	MS
metabolic	EndoC_BH1	rs77599401	chr1	206673198	rs200305631	ENSG00000237605	ENST00000654354	DYRK3-AS1	206672099	206674203	EndoC_BH1_5168	ocr2openGene	T1D
metabolic	EndoC_BH1	rs533646	chr11	118679892	rs673770	ENSG00000110367	ENST00000525082	DDX6	118679035	118679964	EndoC_BH1_12395	openGene2openGene	MS
metabolic	EndoC_BH1	rs11246217	chr11	625085	rs58688157	ENSG00000023191	ENST00000529368	RNH1	624405	627329	EndoC_BH1_9208	openGene2openGene	SLE
metabolic	EndoC_BH1	rs533646	chr11	118679094	rs659969	ENSG00000110367	ENST00000533239	DDX6	118679035	118679964	EndoC_BH1_12395	openGene2openGene	MS
metabolic	EndoC_BH1	rs12445568	chr16	31033362	rs58726213	ENSG00000167395	ENST00000564189	ZNF646	31032644	31034633	EndoC_BH1_23990	openGene2openGene	PSO
metabolic	EndoC_BH1	rs1463485	chr17	75854859	rs57287238	ENSG00000132478	ENST00000589790	UNK	75854757	75856539	EndoC_BH1_26818	openGene2openGene	SLE
metabolic	EndoC_BH1	rs9469899	chr6	34757881	rs28398813	ENSG00000064995	ENST00000693481	TAF11	34756201	34757901	EndoC_BH1_57374	openGene2openGene	GD
metabolic	EndoC_BH1	rs1463485	chr17	75856326	rs112700585	ENSG00000132478	ENST00000587501	UNK	75854757	75856539	EndoC_BH1_26818	openGene2openGene	SLE
metabolic	EndoC_BH1	rs11246217	chr11	625085	rs58688157	ENSG00000023191	ENST00000526295	RNH1	624405	627329	EndoC_BH1_9208	openGene2openGene	SLE
metabolic	EndoC_BH1	rs1048990	chr14	35292469	rs1048990	ENSG00000100890	ENST00000603588	PRORP	35290830	35293094	EndoC_BH1_19833	openGene2openGene	ALG
metabolic	EndoC_BH1	rs7705826	chr5	132395115	rs274548	ENSG00000283782	ENST00000639899	ENSG00000283782	132394274	132395577	EndoC_BH1_54881	ocr2openGene	CRO
metabolic	EndoC_BH1	rs112006329	chr11	625085	rs58688157	ENSG00000185507	ENST00000532326	IRF7	624405	627329	EndoC_BH1_9208	openGene2openGene	SLE
metabolic	EndoC_BH1	rs3883338	chr17	42387807	rs3736164	ENSG00000033627	ENST00000589213	ATP6V0A1	42387746	42389318	EndoC_BH1_25917	openGene2openGene	IBD
metabolic	EndoC_BH1	rs146029108	chr9	136363451	rs140876101	ENSG00000165684	ENST00000689006	SNAPC4	136362901	136364302	EndoC_BH1_72428	openGene2openGene	CRO
metabolic	EndoC_BH1	rs2017445	chr12	56041628	rs705704	ENSG00000185664	ENST00000549233	PMEL	56041035	56042632	EndoC_BH1_14339	openGene2openGene	VIT
metabolic	EndoC_BH1	rs4809219	chr20	63740795	rs6062510	ENSG00000101246	ENST00000609537	ARFRP1	63737569	63741496	EndoC_BH1_39227	openGene2openGene	ECZ
metabolic	EndoC_BH1	rs1887428	chr9	4984530	rs1887428	ENSG00000147853	ENST00000359883	AK3	4984229	4985756	EndoC_BH1_69482	openGene2openGene	IBD
metabolic	EndoC_BH1	rs2304206	chr19	49665670	rs2304205	ENSG00000104870	ENST00000452439	FCGRT	49664174	49666200	EndoC_BH1_30175	openGene2openGene	VIT
metabolic	EndoC_BH1	rs2304206	chr19	49665763	rs2304204	ENSG00000126453	ENST00000594793	BCL2L12	49664174	49666200	EndoC_BH1_30175	openGene2openGene	VIT
metabolic	EndoC_BH1	rs28449958	chr16	28822933	rs201131521	ENSG00000260442	ENST00000561547	ATP2A1-AS1	28822460	28824641	EndoC_BH1_23908	openGene2openGene	IBD
metabolic	EndoC_BH1	rs74908652	chr19	10315836	rs78295726	ENSG00000161847	ENST00000615032	RAVER1	10315345	10316822	EndoC_BH1_29324	openGene2openGene	SLE
metabolic	EndoC_BH1	rs2304206	chr19	49677009	rs975484	ENSG00000104960	ENST00000601612	PTOV1	49676327	49677851	EndoC_BH1_30177	openGene2openGene	VIT
metabolic	EndoC_BH1	rs2304206	chr19	49665614	rs2304206	ENSG00000104870	ENST00000452439	FCGRT	49664174	49666200	EndoC_BH1_30175	openGene2openGene	VIT
metabolic	EndoC_BH1	rs1701704	chr12	56041628	rs705704	ENSG00000065357	ENST00000556001	DGKA	56041035	56042632	EndoC_BH1_14339	openGene2openGene	T1D
metabolic	EndoC_BH1	rs36014129	chr6	26189128	rs13204572	ENSG00000278463	ENST00000615868	H2AC4	26188419	26189372	EndoC_BH1_57088	openGene2openGene	SLE
metabolic	EndoC_BH1	rs793108	chr10	31122184	rs2793103	ENSG00000237036	ENST00000441257	ZEB1-AS1	31121188	31122377	EndoC_BH1_7042	ocr2openGene	RA
metabolic	EndoC_BH1	rs7187776	chr16	28880144	rs8055138	ENSG00000178188	ENST00000545570	SH2B1	28879442	28880843	EndoC_BH1_23911	openGene2openGene	T1D
metabolic	EndoC_BH1	rs11246217	chr11	575800	rs34793529	ENSG00000099849	ENST00000531112	RASSF7	574378	576778	EndoC_BH1_9206	openGene2openGene	SLE
metabolic	EndoC_BH1	rs28449958	chr16	28824361	rs138159013	ENSG00000260442	ENST00000566956	ATP2A1-AS1	28822460	28824641	EndoC_BH1_23908	openGene2openGene	IBD
metabolic	EndoC_BH1	rs9469899	chr6	34792548	rs7752060	ENSG00000064995	ENST00000688059	TAF11	34791272	34793400	EndoC_BH1_57375	openGene2openGene	GD
metabolic	EndoC_BH1	rs663743	chr11	64285685	rs887314	ENSG00000173153	ENST00000677967	ESRRA	64284337	64285967	EndoC_BH1_10821	openGene2openGene	T1D
metabolic	EndoC_BH1	rs2017445	chr12	56041628	rs705704	ENSG00000065361	ENST00000684500	ERBB3	56041035	56042632	EndoC_BH1_14339	openGene2openGene	VIT
metabolic	EndoC_BH1	rs11246217	chr11	625085	rs58688157	ENSG00000023191	ENST00000524464	RNH1	624405	627329	EndoC_BH1_9208	openGene2openGene	SLE
metabolic	EndoC_BH1	rs5758343	chr22	41544520	rs28623192	ENSG00000100410	ENST00000216252	PHF5A	41543823	41545183	EndoC_BH1_40533	openGene2openGene	ALG
metabolic	EndoC_BH1	rs13018977	chr2	241316415	rs13006939	ENSG00000168385	ENST00000428282	SEPTIN2	241314705	241316811	EndoC_BH1_37406	openGene2openGene	T1D
metabolic	EndoC_BH1	rs3197999	chr3	49413016	rs6779524	ENSG00000198218	ENST00000411682	QRICH1	49411411	49413064	EndoC_BH1_42013	openGene2openGene	IBD
metabolic	EndoC_BH1	rs10068717	chr5	142109462	rs6580223	ENSG00000113552	ENST00000504139	GNPDA1	142108300	142109728	EndoC_BH1_55171	openGene2openGene	ALG
metabolic	EndoC_BH1	rs694739	chr11	64284975	rs2510066	ENSG00000173264	ENST00000546201	GPR137	64284337	64285967	EndoC_BH1_10821	openGene2openGene	MS
metabolic	EndoC_BH1	rs231972	chr16	28542481	rs151225	ENSG00000188603	ENST00000568443	CLN3	28542465	28543536	EndoC_BH1_23905	ocr2openGene	T1D
metabolic	EndoC_BH1	rs10985070	chr9	120928959	rs1930785	ENSG00000119403	ENST00000312189	PHF19	120928261	120929640	EndoC_BH1_71946	openGene2openGene	RA
metabolic	EndoC_BH1	rs10985070	chr9	120928959	rs1930785	ENSG00000119403	ENST00000436309	PHF19	120928261	120929640	EndoC_BH1_71946	openGene2openGene	RA
metabolic	EndoC_BH1	rs12445568	chr16	30985551	rs12443627	ENSG00000176723	ENST00000618063	ZNF843	30984813	30986103	EndoC_BH1_23986	openGene2openGene	PSO
metabolic	EndoC_BH1	rs10849448	chr12	6384185	rs10849448	ENSG00000215039	ENST00000538616	CD27-AS1	6383316	6384596	EndoC_BH1_13043	openGene2openGene	JIA
metabolic	EndoC_BH1	rs793108	chr10	31122184	rs2793103	ENSG00000148516	ENST00000558863	ZEB1	31121188	31122377	EndoC_BH1_7042	ocr2openGene	MS
metabolic	EndoC_BH1	rs2495365	chr1	2556327	rs2227313	ENSG00000116151	ENST00000378529	MORN1	2555038	2557318	EndoC_BH1_83	openGene2openGene	UC
metabolic	EndoC_BH1	rs63406760	chr12	123131967	rs1727294	ENSG00000182196	ENST00000426960	ARL6IP4	123131808	123132475	EndoC_BH1_16527	ocr2openGene	ALG
metabolic	EndoC_BH1	rs11755393	chr6	34792177	rs6457791	ENSG00000272288	ENST00000667026	ILRUN-AS1	34791272	34793400	EndoC_BH1_57375	openGene2openGene	SLE
metabolic	EndoC_BH1	rs63406760	chr12	123131967	rs1727294	ENSG00000182196	ENST00000413381	ARL6IP4	123131808	123132475	EndoC_BH1_16527	ocr2openGene	ALG
metabolic	EndoC_BH1	rs11755393	chr6	34792548	rs7752060	ENSG00000272288	ENST00000606971	ILRUN-AS1	34791272	34793400	EndoC_BH1_57375	openGene2openGene	SLE
metabolic	EndoC_BH1	rs63406760	chr12	123131967	rs1727294	ENSG00000182196	ENST00000392433	ARL6IP4	123131808	123132475	EndoC_BH1_16527	ocr2openGene	ALG
metabolic	EndoC_BH1	rs3197999	chr3	50350442	rs73082914	ENSG00000088543	ENST00000486175	C3orf18	50350365	50351811	EndoC_BH1_42054	openGene2openGene	IBD
metabolic	EndoC_BH1	rs77599401	chr1	206673198	rs200305631	ENSG00000162889	ENST00000294981	MAPKAPK2	206672099	206674203	EndoC_BH1_5168	ocr2openGene	T1D
metabolic	EndoC_BH1	rs10849448	chr12	6384185	rs10849448	ENSG00000215039	ENST00000669354	CD27-AS1	6383316	6384596	EndoC_BH1_13043	openGene2openGene	JIA
metabolic	EndoC_BH1	rs2304206	chr19	49677009	rs975484	ENSG00000126456	ENST00000597369	IRF3	49676327	49677851	EndoC_BH1_30177	openGene2openGene	VIT
metabolic	EndoC_BH1	rs8042861	chr15	90529758	rs113942266	ENSG00000140553	ENST00000639885	UNC45A	90529016	90531064	EndoC_BH1_23026	openGene2openGene	MS
metabolic	EndoC_BH1	rs10849448	chr12	6384185	rs10849448	ENSG00000215039	ENST00000536388	CD27-AS1	6383316	6384596	EndoC_BH1_13043	openGene2openGene	JIA
metabolic	EndoC_BH1	rs12142199	chr1	1308516	rs61766198	ENSG00000175756	ENST00000338338	AURKAIP1	1307215	1309617	EndoC_BH1_31	openGene2openGene	SLE
metabolic	EndoC_BH1	rs2066819	chr12	56360038	rs2066818	ENSG00000135469	ENST00000550071	COQ10A	56359803	56360918	EndoC_BH1_14359	openGene2openGene	PSO
metabolic	EndoC_BH1	rs1463485	chr17	75854859	rs57287238	ENSG00000204316	ENST00000493104	MRPL38	75854757	75856539	EndoC_BH1_26818	openGene2openGene	SLE
metabolic	EndoC_BH1	rs6752107	chr2	233252023	rs10199278	ENSG00000066248	ENST00000424488	NGEF	233251227	233252729	EndoC_BH1_37214	openGene2openGene	CRO
metabolic	EndoC_BH1	rs12445568	chr16	30985550	rs12443808	ENSG00000103496	ENST00000394998	STX4	30984813	30986103	EndoC_BH1_23986	openGene2openGene	PSO
metabolic	EndoC_BH1	rs11755393	chr6	34793179	rs11755420	ENSG00000272288	ENST00000689838	ILRUN-AS1	34791272	34793400	EndoC_BH1_57375	openGene2openGene	SLE
metabolic	EndoC_BH1	rs34779708	chr10	35127585	rs12765038	ENSG00000095794	ENST00000468236	CREM	35126337	35127806	EndoC_BH1_7117	openGene2openGene	IBD
metabolic	EndoC_BH1	rs6752107	chr2	233252023	rs10199278	ENSG00000066248	ENST00000461944	NGEF	233251227	233252729	EndoC_BH1_37214	openGene2openGene	CRO
metabolic	EndoC_BH1	rs34835	chr16	28554346	rs7191618	ENSG00000261832	ENST00000636503	ENSG00000261832	28553767	28555098	EndoC_BH1_23906	openGene2openGene	T1D
metabolic	EndoC_BH1	rs7187776	chr16	28846324	rs7187776	ENSG00000177548	ENST00000562475	RABEP2	28845824	28847178	EndoC_BH1_23909	openGene2openGene	T1D
metabolic	EndoC_BH1	rs12128789	chr1	212699510	rs73079851	ENSG00000203705	ENST00000366974	TATDN3	212698848	212700089	EndoC_BH1_5369	openGene2openGene	T1D
metabolic	EndoC_BH1	rs12128789	chr1	212700089	rs2221593	ENSG00000203705	ENST00000531963	TATDN3	212698848	212700089	EndoC_BH1_5369	openGene2openGene	T1D
metabolic	EndoC_BH1	rs13205210	chr6	34757701	rs7743724	ENSG00000124678	ENST00000505400	TCP11	34756201	34757901	EndoC_BH1_57374	openGene2openGene	SLE
metabolic	EndoC_BH1	rs12445568	chr16	31033576	rs12445650	ENSG00000103496	ENST00000565483	STX4	31032644	31034633	EndoC_BH1_23990	ocr2openGene	PSO
metabolic	EndoC_BH1	rs28449958	chr16	28824361	rs138159013	ENSG00000196296	ENST00000562185	ATP2A1	28822460	28824641	EndoC_BH1_23908	openGene2openGene	IBD
metabolic	EndoC_BH1	rs7665090	chr4	102636372	rs9996834	ENSG00000246560	ENST00000686558	UBE2D3-AS1	102635902	102637007	EndoC_BH1_48790	ocr2openGene	MS
metabolic	EndoC_BH1	rs7665090	chr4	102636507	rs11727546	ENSG00000246560	ENST00000686558	UBE2D3-AS1	102635902	102637007	EndoC_BH1_48790	ocr2openGene	MS
metabolic	EndoC_BH1	rs112006329	chr11	615010	rs12290989	ENSG00000099834	ENST00000358353	CDHR5	614923	616225	EndoC_BH1_9207	openGene2openGene	SLE
metabolic	EndoC_BH1	rs12445568	chr16	31033362	rs58726213	ENSG00000103496	ENST00000460668	STX4	31032644	31034633	EndoC_BH1_23990	ocr2openGene	PSO
metabolic	EndoC_BH1	rs2066819	chr12	56334353	rs79824801	ENSG00000170581	ENST00000651078	STAT2	56333046	56334726	EndoC_BH1_14358	openGene2openGene	PSO
metabolic	EndoC_BH1	rs11681718	chr2	102473668	rs17027255	ENSG00000135953	ENST00000438943	MFSD9	102472454	102473951	EndoC_BH1_33139	openGene2openGene	SLE
metabolic	EndoC_BH1	rs11681718	chr2	102473219	rs4851011	ENSG00000135953	ENST00000411991	MFSD9	102472454	102473951	EndoC_BH1_33139	openGene2openGene	SLE
metabolic	EndoC_BH1	rs7187776	chr16	28863801	rs7198606	ENSG00000168488	ENST00000395547	ATXN2L	28863151	28864464	EndoC_BH1_23910	openGene2openGene	T1D
metabolic	EndoC_BH1	rs7187776	chr16	28863226	rs62037367	ENSG00000168488	ENST00000395547	ATXN2L	28863151	28864464	EndoC_BH1_23910	openGene2openGene	T1D
metabolic	EndoC_BH1	rs12421615	chr11	64284975	rs2510066	ENSG00000173153	ENST00000406310	ESRRA	64284337	64285967	EndoC_BH1_10821	openGene2openGene	VIT
metabolic	EndoC_BH1	rs1453560	chr17	39737410	rs112327574	ENSG00000161395	ENST00000300658	PGAP3	39737268	39739983	EndoC_BH1_25839	openGene2openGene	SLE
metabolic	EndoC_BH1	rs146029108	chr9	136363451	rs140876101	ENSG00000165688	ENST00000371720	PMPCA	136362901	136364302	EndoC_BH1_72428	openGene2openGene	CRO
metabolic	EndoC_BH1	rs146029108	chr9	136363451	rs140876101	ENSG00000165688	ENST00000620412	PMPCA	136362901	136364302	EndoC_BH1_72428	openGene2openGene	CRO
metabolic	EndoC_BH1	rs11246217	chr11	575408	rs56333810	ENSG00000099834	ENST00000531899	CDHR5	574378	576778	EndoC_BH1_9206	openGene2openGene	SLE
metabolic	EndoC_BH1	rs2066819	chr12	56267121	rs60542959	ENSG00000139613	ENST00000550164	SMARCC2	56266392	56267719	EndoC_BH1_14355	openGene2openGene	PSO
metabolic	EndoC_BH1	rs2066819	chr12	56334474	chr12:56334474:GA:G	ENSG00000170581	ENST00000651301	STAT2	56333046	56334726	EndoC_BH1_14358	openGene2openGene	PSO
metabolic	EndoC_BH1	rs2017445	chr12	56041720	rs705705	ENSG00000139531	ENST00000550121	SUOX	56041035	56042632	EndoC_BH1_14339	openGene2openGene	VIT
metabolic	EndoC_BH1	rs1036207	chr5	142109462	rs6580223	ENSG00000113552	ENST00000505689	GNPDA1	142108300	142109728	EndoC_BH1_55171	openGene2openGene	MS
metabolic	EndoC_BH1	rs63406760	chr12	123131967	rs1727294	ENSG00000111325	ENST00000545976	OGFOD2	123131808	123132475	EndoC_BH1_16527	ocr2openGene	ALG
metabolic	EndoC_BH1	rs112006329	chr11	575408	rs56333810	ENSG00000099834	ENST00000529337	CDHR5	574378	576778	EndoC_BH1_9206	openGene2openGene	SLE
metabolic	EndoC_BH1	rs28449958	chr16	28863883	rs11864750	ENSG00000178952	ENST00000565012	TUFM	28863151	28864464	EndoC_BH1_23910	openGene2openGene	IBD
metabolic	EndoC_BH1	rs63406760	chr12	123364549	rs7485502	ENSG00000111361	ENST00000543940	EIF2B1	123363765	123365981	EndoC_BH1_16533	openGene2openGene	ALG
metabolic	EndoC_BH1	rs63406760	chr12	123142435	rs1106240	ENSG00000111325	ENST00000538755	OGFOD2	123142030	123143617	EndoC_BH1_16528	ocr2openGene	ALG
metabolic	EndoC_BH1	rs7679	chr20	45934368	rs1057208	ENSG00000064601	ENST00000678988	CTSA	45933658	45935677	EndoC_BH1_38774	openGene2openGene	SLE
metabolic	EndoC_BH1	rs28449958	chr16	28863801	rs7198606	ENSG00000168488	ENST00000564304	ATXN2L	28863151	28864464	EndoC_BH1_23910	openGene2openGene	IBD
metabolic	EndoC_BH1	rs663743	chr11	64285685	rs887314	ENSG00000173264	ENST00000411458	GPR137	64284337	64285967	EndoC_BH1_10821	openGene2openGene	T1D
metabolic	EndoC_BH1	rs7187776	chr16	28863883	rs11864750	ENSG00000168488	ENST00000382686	ATXN2L	28863151	28864464	EndoC_BH1_23910	openGene2openGene	T1D
metabolic	EndoC_BH1	rs61759532	chr17	7330793	rs3809822	ENSG00000132507	ENST00000336452	EIF5A	7328840	7330806	EndoC_BH1_25325	openGene2openGene	T1D
metabolic	EndoC_BH1	rs2304206	chr19	49665763	rs2304204	ENSG00000169169	ENST00000323446	CPT1C	49664174	49666200	EndoC_BH1_30175	openGene2openGene	VIT
metabolic	EndoC_BH1	rs33993564	chr5	150846512	rs11741515	ENSG00000132912	ENST00000627368	DCTN4	150846443	150847786	EndoC_BH1_55475	openGene2openGene	IBD
metabolic	EndoC_BH1	rs28449958	chr16	28863801	rs7198606	ENSG00000168488	ENST00000570200	ATXN2L	28863151	28864464	EndoC_BH1_23910	openGene2openGene	IBD
metabolic	EndoC_BH1	rs34779708	chr10	35097045	rs35136660	ENSG00000108094	ENST00000690393	CUL2	35096141	35097706	EndoC_BH1_7116	ocr2openGene	IBD
metabolic	EndoC_BH1	rs9469899	chr6	34757881	rs28398813	ENSG00000124614	ENST00000344700	RPS10	34756201	34757901	EndoC_BH1_57374	openGene2openGene	GD
metabolic	EndoC_BH1	rs10036748	chr5	151081488	rs960709	ENSG00000132912	ENST00000519313	DCTN4	151080029	151081841	EndoC_BH1_55480	openGene2openGene	SLE
metabolic	EndoC_BH1	rs2066819	chr12	56333921	rs80317430	ENSG00000170581	ENST00000557235	STAT2	56333046	56334726	EndoC_BH1_14358	openGene2openGene	PSO
metabolic	EndoC_BH1	rs2066819	chr12	56334216	rs2371494	ENSG00000170581	ENST00000418572	STAT2	56333046	56334726	EndoC_BH1_14358	openGene2openGene	PSO
metabolic	EndoC_BH1	rs2304206	chr19	49665614	rs2304206	ENSG00000126460	ENST00000596877	PRRG2	49664174	49666200	EndoC_BH1_30175	openGene2openGene	VIT
metabolic	EndoC_BH1	rs2304206	chr19	49677009	rs975484	ENSG00000126460	ENST00000597121	PRRG2	49676327	49677851	EndoC_BH1_30177	openGene2openGene	VIT
metabolic	EndoC_BH1	rs1031034	chr4	101347783	rs2850328	ENSG00000138821	ENST00000356736	SLC39A8	101346563	101348659	EndoC_BH1_48749	openGene2openGene	VIT
metabolic	EndoC_BH1	rs2304206	chr19	49665763	rs2304204	ENSG00000126460	ENST00000597121	PRRG2	49664174	49666200	EndoC_BH1_30175	openGene2openGene	VIT
metabolic	EndoC_BH1	rs11719975	chr3	18743595	rs140639	ENSG00000182568	ENST00000440737	SATB1	18743366	18745250	EndoC_BH1_41285	openGene2openGene	MS
metabolic	EndoC_BH1	rs11719975	chr3	18743795	rs140640	ENSG00000182568	ENST00000493952	SATB1	18743366	18745250	EndoC_BH1_41285	openGene2openGene	MS
metabolic	EndoC_BH1	rs5758343	chr22	41413633	rs202635	ENSG00000100412	ENST00000677427	ACO2	41412834	41414850	EndoC_BH1_40528	ocr2openGene	ALG
metabolic	EndoC_BH1	rs11719975	chr3	18743896	rs35117636	ENSG00000182568	ENST00000493952	SATB1	18743366	18745250	EndoC_BH1_41285	openGene2openGene	MS
metabolic	EndoC_BH1	rs12128789	chr1	212699510	rs73079851	ENSG00000203705	ENST00000497768	TATDN3	212698848	212700089	EndoC_BH1_5369	openGene2openGene	T1D
metabolic	EndoC_BH1	rs34835	chr16	28554346	rs7191618	ENSG00000188603	ENST00000568452	CLN3	28553767	28555098	EndoC_BH1_23906	openGene2openGene	T1D
metabolic	EndoC_BH1	rs33993564	chr5	150846598	rs112483869	ENSG00000132912	ENST00000517421	DCTN4	150846443	150847786	EndoC_BH1_55475	openGene2openGene	IBD
metabolic	EndoC_BH1	rs3883338	chr17	42387807	rs3736164	ENSG00000033627	ENST00000537728	ATP6V0A1	42387746	42389318	EndoC_BH1_25917	openGene2openGene	IBD
metabolic	EndoC_BH1	rs11246217	chr11	575800	rs34793529	ENSG00000099849	ENST00000414138	RASSF7	574378	576778	EndoC_BH1_9206	openGene2openGene	SLE
metabolic	EndoC_BH1	rs2038255	chr14	35122110	rs28365850	ENSG00000258704	ENST00000691849	SRP54-AS1	35121191	35123064	EndoC_BH1_19831	openGene2openGene	ECZ
metabolic	EndoC_BH1	rs9926533	chr16	31074149	rs2303222	ENSG00000089280	ENST00000487509	FUS	31072832	31074935	EndoC_BH1_23992	openGene2openGene	SLE
metabolic	EndoC_BH1	rs6889239	chr5	151081488	rs960709	ENSG00000132912	ENST00000447998	DCTN4	151080029	151081841	EndoC_BH1_55480	openGene2openGene	SLE
metabolic	EndoC_BH1	rs28449958	chr16	28863883	rs11864750	ENSG00000168488	ENST00000562867	ATXN2L	28863151	28864464	EndoC_BH1_23910	openGene2openGene	IBD
metabolic	EndoC_BH1	rs663743	chr11	64285685	rs887314	ENSG00000173264	ENST00000535675	GPR137	64284337	64285967	EndoC_BH1_10821	openGene2openGene	T1D
metabolic	EndoC_BH1	rs28449958	chr16	28864161	rs7193733	ENSG00000168488	ENST00000570200	ATXN2L	28863151	28864464	EndoC_BH1_23910	openGene2openGene	IBD
metabolic	EndoC_BH1	rs28449958	chr16	28863226	rs62037367	ENSG00000283845	ENST00000577590	MIR4721	28863151	28864464	EndoC_BH1_23910	openGene2openGene	IBD
metabolic	EndoC_BH1	rs28449958	chr16	28824361	rs138159013	ENSG00000188603	ENST00000636228	CLN3	28822460	28824641	EndoC_BH1_23908	openGene2openGene	IBD
metabolic	EndoC_BH1	rs5758343	chr22	41413619	rs202634	ENSG00000100412	ENST00000678788	ACO2	41412834	41414850	EndoC_BH1_40528	ocr2openGene	ALG
metabolic	EndoC_BH1	rs34779708	chr10	35097412	rs67261877	ENSG00000108094	ENST00000684965	CUL2	35096141	35097706	EndoC_BH1_7116	ocr2openGene	IBD
metabolic	EndoC_BH1	rs5758343	chr22	41413899	rs132919	ENSG00000100412	ENST00000678788	ACO2	41412834	41414850	EndoC_BH1_40528	ocr2openGene	ALG
metabolic	EndoC_BH1	rs34779708	chr10	35097412	rs67261877	ENSG00000108094	ENST00000691858	CUL2	35096141	35097706	EndoC_BH1_7116	ocr2openGene	IBD
metabolic	EndoC_BH1	rs5758343	chr22	41414166	rs132920	ENSG00000100412	ENST00000678454	ACO2	41412834	41414850	EndoC_BH1_40528	ocr2openGene	ALG
metabolic	EndoC_BH1	rs34779708	chr10	35097393	rs12764820	ENSG00000108094	ENST00000684965	CUL2	35096141	35097706	EndoC_BH1_7116	ocr2openGene	IBD
metabolic	EndoC_BH1	rs61759532	chr17	7330793	rs3809822	ENSG00000181885	ENST00000538261	CLDN7	7328840	7330806	EndoC_BH1_25325	openGene2openGene	T1D
metabolic	EndoC_BH1	rs10876864	chr12	56042145	rs1131017	ENSG00000065357	ENST00000555025	DGKA	56041035	56042632	EndoC_BH1_14339	openGene2openGene	ALG
metabolic	EndoC_BH1	rs2017445	chr12	56041628	rs705704	ENSG00000123411	ENST00000547791	IKZF4	56041035	56042632	EndoC_BH1_14339	openGene2openGene	VIT
metabolic	EndoC_BH1	rs7705826	chr5	132395115	rs274548	ENSG00000197536	ENST00000612967	IRF1-AS1	132394274	132395577	EndoC_BH1_54881	openGene2openGene	CRO
metabolic	EndoC_BH1	rs10876864	chr12	56080024	rs7297175	ENSG00000185664	ENST00000549233	PMEL	56079010	56080750	EndoC_BH1_14341	openGene2openGene	ALG
metabolic	EndoC_BH1	rs28449958	chr16	28824361	rs138159013	ENSG00000188603	ENST00000357857	CLN3	28822460	28824641	EndoC_BH1_23908	openGene2openGene	IBD
metabolic	EndoC_BH1	rs7705826	chr5	132394360	rs397999277	ENSG00000197536	ENST00000378947	IRF1-AS1	132394274	132395577	EndoC_BH1_54881	openGene2openGene	CRO
metabolic	EndoC_BH1	rs28449958	chr16	28822933	rs201131521	ENSG00000188603	ENST00000568472	CLN3	28822460	28824641	EndoC_BH1_23908	openGene2openGene	IBD
metabolic	EndoC_BH1	rs2017445	chr12	56080595	rs3741499	ENSG00000181852	ENST00000551711	RNF41	56079010	56080750	EndoC_BH1_14341	openGene2openGene	VIT
metabolic	EndoC_BH1	rs859637	chr1	172743085	rs859634	ENSG00000120334	ENST00000496683	CENPL	172742289	172743324	EndoC_BH1_3991	ocr2openGene	CEL
metabolic	EndoC_BH1	rs11246217	chr11	575408	rs56333810	ENSG00000177542	ENST00000531534	SLC25A22	574378	576778	EndoC_BH1_9206	openGene2openGene	SLE
metabolic	EndoC_BH1	rs34840245	chr6	34887971	rs1051115	ENSG00000124678	ENST00000503908	TCP11	34887194	34888589	EndoC_BH1_57376	openGene2openGene	SLE
metabolic	EndoC_BH1	rs1701704	chr12	55996852	rs705702	ENSG00000139531	ENST00000551841	SUOX	55996794	55997961	EndoC_BH1_14336	openGene2openGene	T1D
metabolic	EndoC_BH1	rs3197999	chr3	50450636	rs139453136	ENSG00000126062	ENST00000266025	TMEM115	50450198	50451073	EndoC_BH1_42062	ocr2openGene	IBD
metabolic	EndoC_BH1	rs10883723	chr10	102502871	rs2296590	ENSG00000156398	ENST00000602764	SFXN2	102501918	102503110	EndoC_BH1_8614	openGene2openGene	ALG
metabolic	EndoC_BH1	rs4809219	chr20	63740795	rs6062510	ENSG00000101152	ENST00000470551	DNAJC5	63737569	63741496	EndoC_BH1_39227	openGene2openGene	ECZ
metabolic	EndoC_BH1	rs149010539	chr3	49673997	chr3:49711430	ENSG00000173402	ENST00000673708	DAG1	49673243	49674853	EndoC_BH1_42022	openGene2openGene	CRO
metabolic	EndoC_BH1	rs10876864	chr12	56042145	rs1131017	ENSG00000123411	ENST00000547167	IKZF4	56041035	56042632	EndoC_BH1_14339	openGene2openGene	ALG
metabolic	EndoC_BH1	rs10876864	chr12	56042145	rs1131017	ENSG00000123411	ENST00000550860	IKZF4	56041035	56042632	EndoC_BH1_14339	openGene2openGene	ALG
metabolic	EndoC_BH1	rs13018977	chr2	241316415	rs13006939	ENSG00000172478	ENST00000414499	MAB21L4	241314705	241316811	EndoC_BH1_37406	openGene2openGene	T1D
metabolic	EndoC_BH1	rs2304206	chr19	49677009	rs975484	ENSG00000126456	ENST00000600022	IRF3	49676327	49677851	EndoC_BH1_30177	openGene2openGene	VIT
metabolic	EndoC_BH1	rs2304206	chr19	49677009	rs975484	ENSG00000126456	ENST00000598108	IRF3	49676327	49677851	EndoC_BH1_30177	openGene2openGene	VIT
metabolic	EndoC_BH1	rs6583331	chr3	196631846	rs12718062	ENSG00000185798	ENST00000429115	WDR53	196631832	196633401	EndoC_BH1_46311	openGene2openGene	VIT
metabolic	EndoC_BH1	rs11755393	chr6	34792548	rs7752060	ENSG00000272288	ENST00000689838	ILRUN-AS1	34791272	34793400	EndoC_BH1_57375	openGene2openGene	SLE
metabolic	EndoC_BH1	rs7665090	chr4	102628918	rs7699231	ENSG00000164038	ENST00000503103	SLC9B2	102628524	102629369	EndoC_BH1_48789	ocr2openGene	MS
metabolic	EndoC_BH1	rs11755393	chr6	34792451	rs7769820	ENSG00000272288	ENST00000606496	ILRUN-AS1	34791272	34793400	EndoC_BH1_57375	openGene2openGene	SLE
metabolic	EndoC_BH1	rs10936599	chr3	169764547	rs2293607	ENSG00000085276	ENST00000475754	MECOM	169764291	169765568	EndoC_BH1_45445	openGene2openGene	CEL
metabolic	EndoC_BH1	rs112006329	chr11	575800	rs34793529	ENSG00000177542	ENST00000629634	SLC25A22	574378	576778	EndoC_BH1_9206	openGene2openGene	SLE
metabolic	EndoC_BH1	rs2066819	chr12	56334216	rs2371494	ENSG00000135469	ENST00000551566	COQ10A	56333046	56334726	EndoC_BH1_14358	openGene2openGene	PSO
metabolic	EndoC_BH1	rs2066819	chr12	56299736	rs41423244	ENSG00000135423	ENST00000479952	GLS2	56299525	56300977	EndoC_BH1_14356	openGene2openGene	PSO
metabolic	EndoC_BH1	rs28449958	chr16	28822933	rs201131521	ENSG00000188603	ENST00000636147	CLN3	28822460	28824641	EndoC_BH1_23908	openGene2openGene	IBD
metabolic	EndoC_BH1	rs33993564	chr5	150846701	rs61270113	ENSG00000256235	ENST00000526627	SMIM3	150846443	150847786	EndoC_BH1_55475	openGene2openGene	IBD
metabolic	EndoC_BH1	rs33993564	chr5	150846598	rs112483869	ENSG00000256235	ENST00000648745	SMIM3	150846443	150847786	EndoC_BH1_55475	openGene2openGene	IBD
metabolic	EndoC_BH1	rs7187776	chr16	28880144	rs8055138	ENSG00000261766	ENST00000567731	ENSG00000261766	28879442	28880843	EndoC_BH1_23911	openGene2openGene	T1D
metabolic	EndoC_BH1	rs13088318	chr3	101512524	rs16843927	ENSG00000066422	ENST00000690624	ZBTB11	101511807	101513656	EndoC_BH1_43285	openGene2openGene	ALG
metabolic	EndoC_BH1	rs2066819	chr12	56334216	rs2371494	ENSG00000135469	ENST00000546614	COQ10A	56333046	56334726	EndoC_BH1_14358	openGene2openGene	PSO
metabolic	EndoC_BH1	rs17020139	chr1	107789448	rs17020047	ENSG00000226822	ENST00000690697	LINC02785	107788340	107789501	EndoC_BH1_2901	ocr2openGene	HT
metabolic	EndoC_BH1	rs2066819	chr12	56334353	rs79824801	ENSG00000135469	ENST00000550071	COQ10A	56333046	56334726	EndoC_BH1_14358	openGene2openGene	PSO
metabolic	EndoC_BH1	rs13088318	chr3	101512524	rs16843927	ENSG00000066422	ENST00000312938	ZBTB11	101511807	101513656	EndoC_BH1_43285	openGene2openGene	ALG
metabolic	EndoC_BH1	rs3197999	chr3	49413016	rs6779524	ENSG00000145029	ENST00000497742	NICN1	49411411	49413064	EndoC_BH1_42013	openGene2openGene	IBD
metabolic	EndoC_BH1	rs3197999	chr3	49413016	rs6779524	ENSG00000145029	ENST00000422593	NICN1	49411411	49413064	EndoC_BH1_42013	openGene2openGene	IBD
metabolic	EndoC_BH1	rs663743	chr11	64284975	rs2510066	ENSG00000002330	ENST00000544271	BAD	64284337	64285967	EndoC_BH1_10821	openGene2openGene	T1D
metabolic	EndoC_BH1	rs2066819	chr12	56360038	rs2066818	ENSG00000135423	ENST00000479952	GLS2	56359803	56360918	EndoC_BH1_14359	openGene2openGene	PSO
metabolic	EndoC_BH1	rs33993564	chr5	150905246	rs7724036	ENSG00000197043	ENST00000521512	ANXA6	150904302	150905614	EndoC_BH1_55476	openGene2openGene	IBD
metabolic	EndoC_BH1	rs1048990	chr14	35122110	rs28365850	ENSG00000100902	ENST00000622405	PSMA6	35121191	35123064	EndoC_BH1_19831	openGene2openGene	ALG
metabolic	EndoC_BH1	rs2256814	chr20	63739379	rs6122159	ENSG00000101150	ENST00000369927	TPD52L2	63737569	63741496	EndoC_BH1_39227	openGene2openGene	MS
metabolic	EndoC_BH1	rs33993564	chr5	150846668	rs34156253	ENSG00000086589	ENST00000521464	RBM22	150846443	150847786	EndoC_BH1_55475	openGene2openGene	IBD
metabolic	EndoC_BH1	rs10936599	chr3	169772158	rs3821383	ENSG00000270141	ENST00000602385	TERC	169771837	169772325	EndoC_BH1_45447	openGene2openGene	CEL
metabolic	EndoC_BH1	rs33993564	chr5	150847077	rs10051924	ENSG00000086589	ENST00000521594	RBM22	150846443	150847786	EndoC_BH1_55475	openGene2openGene	IBD
metabolic	EndoC_BH1	rs12946510	chr17	39754115	rs2941522	ENSG00000161395	ENST00000309862	PGAP3	39753649	39755597	EndoC_BH1_25840	ocr2openGene	MS
metabolic	EndoC_BH1	rs33993564	chr5	150846598	rs112483869	ENSG00000086589	ENST00000521464	RBM22	150846443	150847786	EndoC_BH1_55475	openGene2openGene	IBD
metabolic	EndoC_BH1	rs1048990	chr14	35122110	rs28365850	ENSG00000258738	ENST00000557373	BAZ1A-AS1	35121191	35123064	EndoC_BH1_19831	openGene2openGene	ALG
metabolic	EndoC_BH1	rs112006329	chr11	575800	rs34793529	ENSG00000099834	ENST00000529337	CDHR5	574378	576778	EndoC_BH1_9206	openGene2openGene	SLE
metabolic	EndoC_BH1	rs112006329	chr11	575408	rs56333810	ENSG00000177542	ENST00000531437	SLC25A22	574378	576778	EndoC_BH1_9206	openGene2openGene	SLE
metabolic	EndoC_BH1	rs63406760	chr12	122966218	rs4148856	ENSG00000051825	ENST00000535049	MPHOSPH9	122965561	122966996	EndoC_BH1_16520	ocr2openGene	ALG
metabolic	EndoC_BH1	rs7187776	chr16	28863883	rs11864750	ENSG00000177548	ENST00000562475	RABEP2	28863151	28864464	EndoC_BH1_23910	openGene2openGene	T1D
metabolic	EndoC_BH1	rs7187776	chr16	28863801	rs7198606	ENSG00000177548	ENST00000568703	RABEP2	28863151	28864464	EndoC_BH1_23910	openGene2openGene	T1D
metabolic	EndoC_BH1	rs7187776	chr16	28864161	rs7193733	ENSG00000177548	ENST00000562475	RABEP2	28863151	28864464	EndoC_BH1_23910	openGene2openGene	T1D
metabolic	EndoC_BH1	rs11643872	chr16	30958165	rs11643872	ENSG00000099364	ENST00000562798	FBXL19	30956777	30958890	EndoC_BH1_23985	openGene2openGene	GD
metabolic	EndoC_BH1	rs1701704	chr12	55996852	rs705702	ENSG00000135404	ENST00000420846	CD63	55996794	55997961	EndoC_BH1_14336	openGene2openGene	T1D
metabolic	EndoC_BH1	rs34840245	chr6	34887209	rs78903789	ENSG00000124678	ENST00000611141	TCP11	34887194	34888589	EndoC_BH1_57376	openGene2openGene	SLE
metabolic	EndoC_BH1	rs2304206	chr19	49665614	rs2304206	ENSG00000126457	ENST00000534676	PRMT1	49664174	49666200	EndoC_BH1_30175	openGene2openGene	VIT
metabolic	EndoC_BH1	rs773125	chr12	56042145	rs1131017	ENSG00000185664	ENST00000449260	PMEL	56041035	56042632	EndoC_BH1_14339	openGene2openGene	RA
metabolic	EndoC_BH1	rs1534154	chr3	119597342	rs593968	ENSG00000138495	ENST00000490145	COX17	119597103	119598261	EndoC_BH1_43897	openGene2openGene	SLE
metabolic	EndoC_BH1	rs11611029	chr12	55974294	rs11171710	ENSG00000135404	ENST00000552067	CD63	55973436	55974564	EndoC_BH1_14335	openGene2openGene	HT
metabolic	EndoC_BH1	rs9611565	chr22	41381237	rs2234052	ENSG00000167074	ENST00000406644	TEF	41380960	41382765	EndoC_BH1_40526	openGene2openGene	VIT
metabolic	EndoC_BH1	rs2304206	chr19	49665670	rs2304205	ENSG00000126457	ENST00000391851	PRMT1	49664174	49666200	EndoC_BH1_30175	openGene2openGene	VIT
metabolic	EndoC_BH1	rs1128905	chr9	136362959	rs10870202	ENSG00000165688	ENST00000610649	PMPCA	136362901	136364302	EndoC_BH1_72428	openGene2openGene	AS
metabolic	EndoC_BH1	rs35164067	chr19	10404166	rs73923215	ENSG00000090339	ENST00000588645	ICAM1	10403398	10404921	EndoC_BH1_29328	openGene2openGene	AS
metabolic	EndoC_BH1	rs35164067	chr19	10404166	rs73923215	ENSG00000090339	ENST00000264832	ICAM1	10403398	10404921	EndoC_BH1_29328	openGene2openGene	AS
metabolic	EndoC_BH1	rs11611029	chr12	55974294	rs11171710	ENSG00000135404	ENST00000546939	CD63	55973436	55974564	EndoC_BH1_14335	openGene2openGene	HT
metabolic	EndoC_BH1	rs9611565	chr22	41381554	rs9607799	ENSG00000167074	ENST00000406644	TEF	41380960	41382765	EndoC_BH1_40526	openGene2openGene	VIT
metabolic	EndoC_BH1	rs7665090	chr4	102636035	rs4547797	ENSG00000109332	ENST00000502690	UBE2D3	102635902	102637007	EndoC_BH1_48790	ocr2openGene	MS
metabolic	EndoC_BH1	rs36014129	chr6	26189128	rs13204572	ENSG00000273802	ENST00000541790	H2BC8	26188419	26189372	EndoC_BH1_57088	openGene2openGene	SLE
metabolic	EndoC_BH1	rs33993564	chr5	150847024	rs10058943	ENSG00000086589	ENST00000518917	RBM22	150846443	150847786	EndoC_BH1_55475	openGene2openGene	IBD
metabolic	EndoC_BH1	rs33993564	chr5	150846610	rs113199847	ENSG00000086589	ENST00000447771	RBM22	150846443	150847786	EndoC_BH1_55475	openGene2openGene	IBD
metabolic	EndoC_BH1	rs2304206	chr19	49665670	rs2304205	ENSG00000169169	ENST00000405931	CPT1C	49664174	49666200	EndoC_BH1_30175	openGene2openGene	VIT
metabolic	EndoC_BH1	rs9469899	chr6	34792385	rs7769961	ENSG00000272288	ENST00000689838	ILRUN-AS1	34791272	34793400	EndoC_BH1_57375	openGene2openGene	GD
metabolic	EndoC_BH1	rs33993564	chr5	150846668	rs34156253	ENSG00000197083	ENST00000685103	ZNF300P1	150846443	150847786	EndoC_BH1_55475	openGene2openGene	IBD
metabolic	EndoC_BH1	rs13205210	chr6	34887971	rs1051115	ENSG00000064995	ENST00000693481	TAF11	34887194	34888589	EndoC_BH1_57376	openGene2openGene	SLE
metabolic	EndoC_BH1	rs63406760	chr12	123142435	rs1106240	ENSG00000150967	ENST00000392439	ABCB9	123142030	123143617	EndoC_BH1_16528	ocr2openGene	ALG
metabolic	EndoC_BH1	rs9926533	chr16	31042146	rs9939417	ENSG00000089280	ENST00000380244	FUS	31041954	31042869	EndoC_BH1_23991	openGene2openGene	SLE
metabolic	EndoC_BH1	rs34840245	chr6	34887209	rs78903789	ENSG00000064995	ENST00000685682	TAF11	34887194	34888589	EndoC_BH1_57376	openGene2openGene	SLE
metabolic	EndoC_BH1	rs4809219	chr20	63740795	rs6062510	ENSG00000101246	ENST00000619493	ARFRP1	63737569	63741496	EndoC_BH1_39227	openGene2openGene	ECZ
metabolic	EndoC_BH1	rs33993564	chr5	150847024	rs10058943	ENSG00000086589	ENST00000522469	RBM22	150846443	150847786	EndoC_BH1_55475	openGene2openGene	IBD
metabolic	EndoC_BH1	rs2304206	chr19	49665763	rs2304204	ENSG00000126457	ENST00000526224	PRMT1	49664174	49666200	EndoC_BH1_30175	openGene2openGene	VIT
metabolic	EndoC_BH1	rs34659678	chr6	111564549	rs2179070	ENSG00000231889	ENST00000442928	TRAF3IP2-AS1	111564473	111565664	EndoC_BH1_59444	openGene2openGene	IBD
metabolic	EndoC_BH1	rs7665090	chr4	102636372	rs9996834	ENSG00000164037	ENST00000514972	SLC9B1	102635902	102637007	EndoC_BH1_48790	ocr2openGene	MS
metabolic	EndoC_BH1	rs34840245	chr6	34887209	rs78903789	ENSG00000124562	ENST00000374017	SNRPC	34887194	34888589	EndoC_BH1_57376	openGene2openGene	SLE
metabolic	EndoC_BH1	rs10760123	chr9	120929191	rs1930786	ENSG00000119403	ENST00000478371	PHF19	120928261	120929640	EndoC_BH1_71946	openGene2openGene	ALG
metabolic	EndoC_BH1	rs1701704	chr12	55996852	rs705702	ENSG00000139531	ENST00000547586	SUOX	55996794	55997961	EndoC_BH1_14336	openGene2openGene	T1D
metabolic	EndoC_BH1	rs10760123	chr9	120929191	rs1930786	ENSG00000119403	ENST00000464712	PHF19	120928261	120929640	EndoC_BH1_71946	openGene2openGene	ALG
metabolic	EndoC_BH1	rs7708392	chr5	151081488	rs960709	ENSG00000256235	ENST00000648745	SMIM3	151080029	151081841	EndoC_BH1_55480	openGene2openGene	SLE
metabolic	EndoC_BH1	rs34659678	chr6	111567337	rs34659678	ENSG00000231889	ENST00000440395	TRAF3IP2-AS1	111566279	111567496	EndoC_BH1_59446	openGene2openGene	IBD
metabolic	EndoC_BH1	rs34840245	chr6	34757701	rs7743724	ENSG00000064995	ENST00000687970	TAF11	34756201	34757901	EndoC_BH1_57374	openGene2openGene	SLE
metabolic	EndoC_BH1	rs33993564	chr5	150846701	rs61270113	ENSG00000086589	ENST00000199814	RBM22	150846443	150847786	EndoC_BH1_55475	openGene2openGene	IBD
metabolic	EndoC_BH1	rs694739	chr11	64284975	rs2510066	ENSG00000173113	ENST00000539854	TRMT112	64284337	64285967	EndoC_BH1_10821	openGene2openGene	MS
metabolic	EndoC_BH1	rs33993564	chr5	150846823	rs10058821	ENSG00000086589	ENST00000199814	RBM22	150846443	150847786	EndoC_BH1_55475	openGene2openGene	IBD
metabolic	EndoC_BH1	rs3748816	chr1	2642639	rs9970196	ENSG00000157916	ENST00000443438	RER1	2642402	2643879	EndoC_BH1_89	ocr2openGene	CEL
metabolic	EndoC_BH1	rs1701704	chr12	55996852	rs705702	ENSG00000139531	ENST00000552258	SUOX	55996794	55997961	EndoC_BH1_14336	openGene2openGene	T1D
metabolic	EndoC_BH1	rs33993564	chr5	150846610	rs113199847	ENSG00000086589	ENST00000199814	RBM22	150846443	150847786	EndoC_BH1_55475	openGene2openGene	IBD
metabolic	EndoC_BH1	rs694739	chr11	64285685	rs887314	ENSG00000173113	ENST00000308774	TRMT112	64284337	64285967	EndoC_BH1_10821	openGene2openGene	MS
metabolic	EndoC_BH1	rs367569	chr16	11255821	rs243332	ENSG00000038532	ENST00000409552	CLEC16A	11254851	11256975	EndoC_BH1_23663	openGene2openGene	PSO
metabolic	EndoC_BH1	rs7665090	chr4	102636062	rs2866414	ENSG00000164037	ENST00000510559	SLC9B1	102635902	102637007	EndoC_BH1_48790	ocr2openGene	MS
metabolic	EndoC_BH1	rs61759532	chr17	7330793	rs3809822	ENSG00000132522	ENST00000571695	GPS2	7328840	7330806	EndoC_BH1_25325	openGene2openGene	T1D
metabolic	EndoC_BH1	rs3748816	chr1	2642639	rs9970196	ENSG00000157916	ENST00000605895	RER1	2642402	2643879	EndoC_BH1_89	ocr2openGene	CEL
metabolic	EndoC_BH1	rs61759532	chr17	7330793	rs3809822	ENSG00000132522	ENST00000573684	GPS2	7328840	7330806	EndoC_BH1_25325	openGene2openGene	T1D
metabolic	EndoC_BH1	rs61759532	chr17	7330793	rs3809822	ENSG00000132522	ENST00000573807	GPS2	7328840	7330806	EndoC_BH1_25325	openGene2openGene	T1D
metabolic	EndoC_BH1	rs1701704	chr12	56041628	rs705704	ENSG00000139531	ENST00000546833	SUOX	56041035	56042632	EndoC_BH1_14339	openGene2openGene	T1D
metabolic	EndoC_BH1	rs1701704	chr12	56041628	rs705704	ENSG00000139531	ENST00000550478	SUOX	56041035	56042632	EndoC_BH1_14339	openGene2openGene	T1D
metabolic	EndoC_BH1	rs574384	chr1	35641909	rs676614	ENSG00000092853	ENST00000318121	CLSPN	35640764	35642248	EndoC_BH1_884	openGene2openGene	T1D
metabolic	EndoC_BH1	rs10876864	chr12	56042145	rs1131017	ENSG00000065361	ENST00000683059	ERBB3	56041035	56042632	EndoC_BH1_14339	openGene2openGene	ALG
metabolic	EndoC_BH1	rs793108	chr10	31133742	rs3839909	ENSG00000148516	ENST00000560721	ZEB1	31133290	31134921	EndoC_BH1_7043	ocr2openGene	MS
metabolic	EndoC_BH1	rs10849448	chr12	6384185	rs10849448	ENSG00000215039	ENST00000545339	CD27-AS1	6383316	6384596	EndoC_BH1_13043	openGene2openGene	JIA
metabolic	EndoC_BH1	rs1701704	chr12	55996852	rs705702	ENSG00000139531	ENST00000548274	SUOX	55996794	55997961	EndoC_BH1_14336	openGene2openGene	T1D
metabolic	EndoC_BH1	rs11246217	chr11	575800	rs34793529	ENSG00000177542	ENST00000531534	SLC25A22	574378	576778	EndoC_BH1_9206	openGene2openGene	SLE
metabolic	EndoC_BH1	rs8042861	chr15	90529758	rs113942266	ENSG00000140553	ENST00000553671	UNC45A	90529016	90531064	EndoC_BH1_23026	openGene2openGene	MS
metabolic	EndoC_BH1	rs6583331	chr3	196631846	rs12718062	ENSG00000185798	ENST00000456677	WDR53	196631832	196633401	EndoC_BH1_46311	openGene2openGene	VIT
metabolic	EndoC_BH1	rs11755393	chr6	34792107	rs6934662	ENSG00000272288	ENST00000687757	ILRUN-AS1	34791272	34793400	EndoC_BH1_57375	openGene2openGene	SLE
metabolic	EndoC_BH1	rs11755393	chr6	34792177	rs6457791	ENSG00000272288	ENST00000689838	ILRUN-AS1	34791272	34793400	EndoC_BH1_57375	openGene2openGene	SLE
metabolic	EndoC_BH1	rs10936599	chr3	169764547	rs2293607	ENSG00000085276	ENST00000494597	MECOM	169764291	169765568	EndoC_BH1_45445	openGene2openGene	CEL
metabolic	EndoC_BH1	rs7187776	chr16	28824359	rs149808056	ENSG00000188603	ENST00000628023	CLN3	28822460	28824641	EndoC_BH1_23908	openGene2openGene	T1D
metabolic	EndoC_BH1	rs6583331	chr3	196631846	rs12718062	ENSG00000185798	ENST00000425888	WDR53	196631832	196633401	EndoC_BH1_46311	openGene2openGene	VIT
metabolic	EndoC_BH1	rs56083426	chr15	38564760	rs55728265	ENSG00000171262	ENST00000397609	FAM98B	38563761	38565500	EndoC_BH1_21739	openGene2openGene	CRO
metabolic	EndoC_BH1	rs2236262	chr14	68816170	rs194746	ENSG00000185650	ENST00000557086	ZFP36L1	68815936	68817167	EndoC_BH1_20495	ocr2openGene	MS
metabolic	EndoC_BH1	rs9926533	chr16	31074149	rs2303222	ENSG00000103496	ENST00000613541	STX4	31072832	31074935	EndoC_BH1_23992	openGene2openGene	SLE
metabolic	EndoC_BH1	rs8042861	chr15	90387643	rs2589939	ENSG00000140577	ENST00000268184	CRTC3	90387499	90388921	EndoC_BH1_23023	openGene2openGene	MS
metabolic	EndoC_BH1	rs28449958	chr16	28863801	rs7198606	ENSG00000178952	ENST00000569217	TUFM	28863151	28864464	EndoC_BH1_23910	openGene2openGene	IBD
metabolic	EndoC_BH1	rs36014129	chr6	26021644	rs41266779	ENSG00000286522	ENST00000621411	H3C2	26020142	26022039	EndoC_BH1_57068	openGene2openGene	SLE
metabolic	EndoC_BH1	rs11246217	chr11	575408	rs56333810	ENSG00000185507	ENST00000532788	IRF7	574378	576778	EndoC_BH1_9206	openGene2openGene	SLE
metabolic	EndoC_BH1	rs8042861	chr15	90387643	rs2589939	ENSG00000196391	ENST00000354377	ZNF774	90387499	90388921	EndoC_BH1_23023	openGene2openGene	MS
metabolic	EndoC_BH1	rs28449958	chr16	28863801	rs7198606	ENSG00000178952	ENST00000561644	TUFM	28863151	28864464	EndoC_BH1_23910	openGene2openGene	IBD
metabolic	EndoC_BH1	rs2233424	chr6	44265240	rs2233433	ENSG00000124688	ENST00000372171	MAD2L1BP	44264830	44265805	EndoC_BH1_57656	openGene2openGene	RA
metabolic	EndoC_BH1	rs11246217	chr11	575800	rs34793529	ENSG00000185507	ENST00000532788	IRF7	574378	576778	EndoC_BH1_9206	openGene2openGene	SLE
metabolic	EndoC_BH1	rs8042861	chr15	90388131	rs2589940	ENSG00000140577	ENST00000558619	CRTC3	90387499	90388921	EndoC_BH1_23023	openGene2openGene	MS
metabolic	EndoC_BH1	rs793108	chr10	31122184	rs2793103	ENSG00000237036	ENST00000693247	ZEB1-AS1	31121188	31122377	EndoC_BH1_7042	ocr2openGene	MS
metabolic	EndoC_BH1	rs10883723	chr10	102502871	rs2296590	ENSG00000138175	ENST00000260746	ARL3	102501918	102503110	EndoC_BH1_8614	openGene2openGene	ALG
metabolic	EndoC_BH1	rs61759532	chr17	7330793	rs3809822	ENSG00000174282	ENST00000380599	ZBTB4	7328840	7330806	EndoC_BH1_25325	openGene2openGene	T1D
metabolic	EndoC_BH1	rs7665090	chr4	102636062	rs2866414	ENSG00000164037	ENST00000394789	SLC9B1	102635902	102637007	EndoC_BH1_48790	ocr2openGene	MS
metabolic	EndoC_BH1	rs773125	chr12	56042145	rs1131017	ENSG00000123374	ENST00000266970	CDK2	56041035	56042632	EndoC_BH1_14339	openGene2openGene	RA
metabolic	EndoC_BH1	rs1217382	chr1	113905292	rs971173	ENSG00000134262	ENST00000369564	AP4B1	113904344	113905806	EndoC_BH1_3083	openGene2openGene	CRO
metabolic	EndoC_BH1	rs10876864	chr12	56042145	rs1131017	ENSG00000135424	ENST00000553893	ITGA7	56041035	56042632	EndoC_BH1_14339	openGene2openGene	ALG
metabolic	EndoC_BH1	rs2017445	chr12	56041628	rs705704	ENSG00000135404	ENST00000550776	CD63	56041035	56042632	EndoC_BH1_14339	openGene2openGene	VIT
metabolic	EndoC_BH1	rs2017445	chr12	56041720	rs705705	ENSG00000135404	ENST00000550776	CD63	56041035	56042632	EndoC_BH1_14339	openGene2openGene	VIT
metabolic	EndoC_BH1	rs773125	chr12	56042145	rs1131017	ENSG00000123374	ENST00000555357	CDK2	56041035	56042632	EndoC_BH1_14339	openGene2openGene	RA
metabolic	EndoC_BH1	rs11246217	chr11	575800	rs34793529	ENSG00000288675	ENST00000678030	PANO1	574378	576778	EndoC_BH1_9206	openGene2openGene	SLE
metabolic	EndoC_BH1	rs8042861	chr15	90388131	rs2589940	ENSG00000196391	ENST00000558115	ZNF774	90387499	90388921	EndoC_BH1_23023	openGene2openGene	MS
metabolic	EndoC_BH1	rs33993564	chr5	150846823	rs10058821	ENSG00000256235	ENST00000648745	SMIM3	150846443	150847786	EndoC_BH1_55475	openGene2openGene	IBD
metabolic	EndoC_BH1	rs33993564	chr5	150846823	rs10058821	ENSG00000086589	ENST00000521464	RBM22	150846443	150847786	EndoC_BH1_55475	openGene2openGene	IBD
metabolic	EndoC_BH1	rs12421615	chr11	64284975	rs2510066	ENSG00000173264	ENST00000539833	GPR137	64284337	64285967	EndoC_BH1_10821	openGene2openGene	VIT
metabolic	EndoC_BH1	rs11755393	chr6	34757881	rs28398813	ENSG00000064999	ENST00000650178	ANKS1A	34756201	34757901	EndoC_BH1_57374	openGene2openGene	SLE
metabolic	EndoC_BH1	rs13018977	chr2	241316415	rs13006939	ENSG00000115685	ENST00000234038	PPP1R7	241314705	241316811	EndoC_BH1_37406	openGene2openGene	T1D
metabolic	EndoC_BH1	rs77599401	chr1	206673499	rs74147142	ENSG00000143479	ENST00000441486	DYRK3	206672099	206674203	EndoC_BH1_5168	ocr2openGene	T1D
metabolic	EndoC_BH1	rs12445568	chr16	31010559	rs140820592	ENSG00000140691	ENST00000457010	ARMC5	31010383	31011261	EndoC_BH1_23989	openGene2openGene	PSO
metabolic	EndoC_BH1	rs11246217	chr11	626220	rs12280580	ENSG00000185507	ENST00000397570	IRF7	624405	627329	EndoC_BH1_9208	openGene2openGene	SLE
metabolic	EndoC_BH1	rs2304206	chr19	49665614	rs2304206	ENSG00000104870	ENST00000595677	FCGRT	49664174	49666200	EndoC_BH1_30175	openGene2openGene	VIT
metabolic	EndoC_BH1	rs1701704	chr12	55996852	rs705702	ENSG00000065357	ENST00000557080	DGKA	55996794	55997961	EndoC_BH1_14336	openGene2openGene	T1D
metabolic	EndoC_BH1	rs1701704	chr12	55996852	rs705702	ENSG00000065357	ENST00000556001	DGKA	55996794	55997961	EndoC_BH1_14336	openGene2openGene	T1D
metabolic	EndoC_BH1	rs1701704	chr12	55996852	rs705702	ENSG00000065357	ENST00000548378	DGKA	55996794	55997961	EndoC_BH1_14336	openGene2openGene	T1D
metabolic	EndoC_BH1	rs689	chr11	2160994	rs689	ENSG00000184281	ENST00000467308	TSSC4	2160608	2161582	EndoC_BH1_9268	openGene2openGene	T1D
metabolic	EndoC_BH1	rs533646	chr11	118679199	rs656575	ENSG00000110367	ENST00000534980	DDX6	118679035	118679964	EndoC_BH1_12395	openGene2openGene	MS
metabolic	EndoC_BH1	rs112006329	chr11	626220	rs12280580	ENSG00000023191	ENST00000531540	RNH1	624405	627329	EndoC_BH1_9208	openGene2openGene	SLE
metabolic	EndoC_BH1	rs2066819	chr12	56333921	rs80317430	ENSG00000181852	ENST00000345093	RNF41	56333046	56334726	EndoC_BH1_14358	openGene2openGene	PSO
metabolic	EndoC_BH1	rs1048990	chr14	35122110	rs28365850	ENSG00000165410	ENST00000672517	CFL2	35121191	35123064	EndoC_BH1_19831	openGene2openGene	ALG
metabolic	EndoC_BH1	rs34593439	chr15	78944951	rs2289702	ENSG00000103811	ENST00000527715	CTSH	78944154	78945415	EndoC_BH1_22738	openGene2openGene	T1D
metabolic	EndoC_BH1	rs1701704	chr12	56041628	rs705704	ENSG00000139613	ENST00000550164	SMARCC2	56041035	56042632	EndoC_BH1_14339	openGene2openGene	T1D
metabolic	EndoC_BH1	rs2017445	chr12	56041628	rs705704	ENSG00000065357	ENST00000432422	DGKA	56041035	56042632	EndoC_BH1_14339	openGene2openGene	VIT
metabolic	EndoC_BH1	rs33993564	chr5	150846701	rs61270113	ENSG00000132912	ENST00000521093	DCTN4	150846443	150847786	EndoC_BH1_55475	openGene2openGene	IBD
metabolic	EndoC_BH1	rs2066819	chr12	56333921	rs80317430	ENSG00000181852	ENST00000552656	RNF41	56333046	56334726	EndoC_BH1_14358	openGene2openGene	PSO
metabolic	EndoC_BH1	rs146029108	chr9	136363451	rs140876101	ENSG00000165684	ENST00000682081	SNAPC4	136362901	136364302	EndoC_BH1_72428	openGene2openGene	CRO
metabolic	EndoC_BH1	rs2038255	chr14	35122110	rs28365850	ENSG00000258704	ENST00000556355	SRP54-AS1	35121191	35123064	EndoC_BH1_19831	openGene2openGene	ECZ
metabolic	EndoC_BH1	rs12421615	chr11	64284975	rs2510066	ENSG00000278359	ENST00000615925	MIR7155	64284337	64285967	EndoC_BH1_10821	openGene2openGene	VIT
metabolic	EndoC_BH1	rs2038255	chr14	35122110	rs28365850	ENSG00000258704	ENST00000692503	SRP54-AS1	35121191	35123064	EndoC_BH1_19831	openGene2openGene	ECZ
metabolic	EndoC_BH1	rs33993564	chr5	150846783	rs11748158	ENSG00000086589	ENST00000447771	RBM22	150846443	150847786	EndoC_BH1_55475	openGene2openGene	IBD
metabolic	EndoC_BH1	rs28449958	chr16	28824361	rs138159013	ENSG00000260442	ENST00000561547	ATP2A1-AS1	28822460	28824641	EndoC_BH1_23908	openGene2openGene	IBD
metabolic	EndoC_BH1	rs63406760	chr12	123142469	rs1106241	ENSG00000150967	ENST00000543935	ABCB9	123142030	123143617	EndoC_BH1_16528	ocr2openGene	ALG
metabolic	EndoC_BH1	rs7708392	chr5	151081488	rs960709	ENSG00000132912	ENST00000447998	DCTN4	151080029	151081841	EndoC_BH1_55480	openGene2openGene	SLE
metabolic	EndoC_BH1	rs112006329	chr11	575800	rs34793529	ENSG00000177156	ENST00000530440	TALDO1	574378	576778	EndoC_BH1_9206	openGene2openGene	SLE
metabolic	EndoC_BH1	rs1048990	chr14	35122110	rs28365850	ENSG00000258704	ENST00000691849	SRP54-AS1	35121191	35123064	EndoC_BH1_19831	openGene2openGene	ALG
metabolic	EndoC_BH1	rs63406760	chr12	123233754	rs1727332	ENSG00000150967	ENST00000542678	ABCB9	123232440	123233933	EndoC_BH1_16530	openGene2openGene	ALG
metabolic	EndoC_BH1	rs12445568	chr16	30985550	rs12443808	ENSG00000197302	ENST00000692451	KRBOX5	30984813	30986103	EndoC_BH1_23986	openGene2openGene	PSO
metabolic	EndoC_BH1	rs63406760	chr12	123233754	rs1727332	ENSG00000150967	ENST00000543935	ABCB9	123232440	123233933	EndoC_BH1_16530	openGene2openGene	ALG
metabolic	EndoC_BH1	rs112006329	chr11	575800	rs34793529	ENSG00000177156	ENST00000530119	TALDO1	574378	576778	EndoC_BH1_9206	openGene2openGene	SLE
metabolic	EndoC_BH1	rs11246217	chr11	575408	rs56333810	ENSG00000177156	ENST00000530119	TALDO1	574378	576778	EndoC_BH1_9206	openGene2openGene	SLE
metabolic	EndoC_BH1	rs2066819	chr12	56360038	rs2066818	ENSG00000176422	ENST00000338146	SPRYD4	56359803	56360918	EndoC_BH1_14359	openGene2openGene	PSO
metabolic	EndoC_BH1	rs917997	chr2	102443564	rs1558650	ENSG00000115616	ENST00000233969	SLC9A2	102442897	102444111	EndoC_BH1_33138	ocr2openGene	CEL
metabolic	EndoC_BH1	rs3197999	chr3	50350442	rs73082914	ENSG00000243477	ENST00000450489	NAA80	50350365	50351811	EndoC_BH1_42054	openGene2openGene	IBD
metabolic	EndoC_BH1	rs3197999	chr3	50350442	rs73082914	ENSG00000243477	ENST00000354862	NAA80	50350365	50351811	EndoC_BH1_42054	openGene2openGene	IBD
metabolic	EndoC_BH1	rs11755393	chr6	34792451	rs7769820	ENSG00000064995	ENST00000685682	TAF11	34791272	34793400	EndoC_BH1_57375	openGene2openGene	SLE
metabolic	EndoC_BH1	rs112006329	chr11	625085	rs58688157	ENSG00000023191	ENST00000525701	RNH1	624405	627329	EndoC_BH1_9208	openGene2openGene	SLE
metabolic	EndoC_BH1	rs11755393	chr6	34792806	rs7752522	ENSG00000064995	ENST00000690161	TAF11	34791272	34793400	EndoC_BH1_57375	openGene2openGene	SLE
metabolic	EndoC_BH1	rs13018977	chr2	241316415	rs13006939	ENSG00000168385	ENST00000391973	SEPTIN2	241314705	241316811	EndoC_BH1_37406	openGene2openGene	T1D
metabolic	EndoC_BH1	rs7187776	chr16	28863883	rs11864750	ENSG00000178952	ENST00000569217	TUFM	28863151	28864464	EndoC_BH1_23910	openGene2openGene	T1D
metabolic	EndoC_BH1	rs10068717	chr5	142109462	rs6580223	ENSG00000113552	ENST00000507107	GNPDA1	142108300	142109728	EndoC_BH1_55171	openGene2openGene	ALG
metabolic	EndoC_BH1	rs10876864	chr12	56042145	rs1131017	ENSG00000135482	ENST00000551880	ZC3H10	56041035	56042632	EndoC_BH1_14339	openGene2openGene	ALG
metabolic	EndoC_BH1	rs694739	chr11	64284975	rs2510066	ENSG00000173264	ENST00000377702	GPR137	64284337	64285967	EndoC_BH1_10821	openGene2openGene	MS
metabolic	EndoC_BH1	rs2017445	chr12	56041720	rs705705	ENSG00000170473	ENST00000547925	PYM1	56041035	56042632	EndoC_BH1_14339	openGene2openGene	VIT
metabolic	EndoC_BH1	rs231972	chr16	28542481	rs151225	ENSG00000188603	ENST00000565236	CLN3	28542465	28543536	EndoC_BH1_23905	ocr2openGene	T1D
metabolic	EndoC_BH1	rs1701704	chr12	56041628	rs705704	ENSG00000123374	ENST00000266970	CDK2	56041035	56042632	EndoC_BH1_14339	openGene2openGene	T1D
metabolic	EndoC_BH1	rs112006329	chr11	575408	rs56333810	ENSG00000174775	ENST00000468682	HRAS	574378	576778	EndoC_BH1_9206	openGene2openGene	SLE
metabolic	EndoC_BH1	rs2017445	chr12	56041628	rs705704	ENSG00000258199	ENST00000553176	ENSG00000258199	56041035	56042632	EndoC_BH1_14339	openGene2openGene	VIT
metabolic	EndoC_BH1	rs10876864	chr12	56042145	rs1131017	ENSG00000182796	ENST00000637087	TMEM198B	56041035	56042632	EndoC_BH1_14339	openGene2openGene	ALG
metabolic	EndoC_BH1	rs11755393	chr6	34792385	rs7769961	ENSG00000272288	ENST00000606971	ILRUN-AS1	34791272	34793400	EndoC_BH1_57375	openGene2openGene	SLE
metabolic	EndoC_BH1	rs11755393	chr6	34792107	rs6934662	ENSG00000272288	ENST00000606971	ILRUN-AS1	34791272	34793400	EndoC_BH1_57375	openGene2openGene	SLE
metabolic	EndoC_BH1	rs63406760	chr12	123131967	rs1727294	ENSG00000182196	ENST00000542099	ARL6IP4	123131808	123132475	EndoC_BH1_16527	ocr2openGene	ALG
metabolic	EndoC_BH1	rs63406760	chr12	123131967	rs1727294	ENSG00000182196	ENST00000539770	ARL6IP4	123131808	123132475	EndoC_BH1_16527	ocr2openGene	ALG
metabolic	EndoC_BH1	rs1463485	chr17	75855927	rs936394	ENSG00000204316	ENST00000477736	MRPL38	75854757	75856539	EndoC_BH1_26818	openGene2openGene	SLE
metabolic	EndoC_BH1	rs13018977	chr2	241316415	rs13006939	ENSG00000006607	ENST00000418082	FARP2	241314705	241316811	EndoC_BH1_37406	openGene2openGene	T1D
metabolic	EndoC_BH1	rs34779708	chr10	35097309	rs7897827	ENSG00000108094	ENST00000692866	CUL2	35096141	35097706	EndoC_BH1_7116	ocr2openGene	IBD
metabolic	EndoC_BH1	rs112006329	chr11	575408	rs56333810	ENSG00000185507	ENST00000532096	IRF7	574378	576778	EndoC_BH1_9206	openGene2openGene	SLE
metabolic	EndoC_BH1	rs8042861	chr15	90529921	rs111742752	ENSG00000140553	ENST00000495068	UNC45A	90529016	90531064	EndoC_BH1_23026	openGene2openGene	MS
metabolic	EndoC_BH1	rs8042861	chr15	90529921	rs111742752	ENSG00000140553	ENST00000418476	UNC45A	90529016	90531064	EndoC_BH1_23026	openGene2openGene	MS
metabolic	EndoC_BH1	rs10876864	chr12	56042145	rs1131017	ENSG00000123411	ENST00000551701	IKZF4	56041035	56042632	EndoC_BH1_14339	openGene2openGene	ALG
metabolic	EndoC_BH1	rs2304206	chr19	49677009	rs975484	ENSG00000126456	ENST00000596765	IRF3	49676327	49677851	EndoC_BH1_30177	openGene2openGene	VIT
metabolic	EndoC_BH1	rs11755393	chr6	34792451	rs7769820	ENSG00000272288	ENST00000689838	ILRUN-AS1	34791272	34793400	EndoC_BH1_57375	openGene2openGene	SLE
metabolic	EndoC_BH1	rs2256814	chr20	63740688	rs1741708	ENSG00000101246	ENST00000610774	ARFRP1	63737569	63741496	EndoC_BH1_39227	openGene2openGene	MS
metabolic	EndoC_BH1	rs773125	chr12	56042145	rs1131017	ENSG00000139531	ENST00000266971	SUOX	56041035	56042632	EndoC_BH1_14339	openGene2openGene	RA
metabolic	EndoC_BH1	rs3748817	chr1	2642639	rs9970196	ENSG00000116151	ENST00000378529	MORN1	2642402	2643879	EndoC_BH1_89	ocr2openGene	MS
metabolic	EndoC_BH1	rs34835	chr16	28554346	rs7191618	ENSG00000188603	ENST00000357857	CLN3	28553767	28555098	EndoC_BH1_23906	openGene2openGene	T1D
metabolic	EndoC_BH1	rs36014129	chr6	26044636	rs35506517	ENSG00000274290	ENST00000614097	H2BC6	26043084	26044658	EndoC_BH1_57073	openGene2openGene	SLE
metabolic	EndoC_BH1	rs7665090	chr4	102636154	rs4496586	ENSG00000246560	ENST00000686558	UBE2D3-AS1	102635902	102637007	EndoC_BH1_48790	ocr2openGene	MS
metabolic	EndoC_BH1	rs7665090	chr4	102636596	rs2903283	ENSG00000246560	ENST00000501133	UBE2D3-AS1	102635902	102637007	EndoC_BH1_48790	ocr2openGene	MS
metabolic	EndoC_BH1	rs9469899	chr6	34757881	rs28398813	ENSG00000272288	ENST00000687757	ILRUN-AS1	34756201	34757901	EndoC_BH1_57374	openGene2openGene	GD
metabolic	EndoC_BH1	rs2236262	chr14	68816170	rs194746	ENSG00000185650	ENST00000557022	ZFP36L1	68815936	68817167	EndoC_BH1_20495	ocr2openGene	MS
metabolic	EndoC_BH1	rs3197999	chr3	48685869	rs6792510	ENSG00000213672	ENST00000294129	NCKIPSD	48685336	48686642	EndoC_BH1_41992	openGene2openGene	IBD
metabolic	EndoC_BH1	rs33993564	chr5	150846682	rs58398445	ENSG00000132912	ENST00000446090	DCTN4	150846443	150847786	EndoC_BH1_55475	openGene2openGene	IBD
metabolic	EndoC_BH1	rs28449958	chr16	28863801	rs7198606	ENSG00000196296	ENST00000357084	ATP2A1	28863151	28864464	EndoC_BH1_23910	openGene2openGene	IBD
metabolic	EndoC_BH1	rs9469899	chr6	34793179	rs11755420	ENSG00000064995	ENST00000361288	TAF11	34791272	34793400	EndoC_BH1_57375	openGene2openGene	GD
metabolic	EndoC_BH1	rs28449958	chr16	28863801	rs7198606	ENSG00000177548	ENST00000564473	RABEP2	28863151	28864464	EndoC_BH1_23910	openGene2openGene	IBD
metabolic	EndoC_BH1	rs34779708	chr10	35097309	rs7897827	ENSG00000108094	ENST00000690123	CUL2	35096141	35097706	EndoC_BH1_7116	ocr2openGene	IBD
metabolic	EndoC_BH1	rs112006329	chr11	575800	rs34793529	ENSG00000099834	ENST00000397542	CDHR5	574378	576778	EndoC_BH1_9206	openGene2openGene	SLE
metabolic	EndoC_BH1	rs7187776	chr16	28863883	rs11864750	ENSG00000168488	ENST00000563314	ATXN2L	28863151	28864464	EndoC_BH1_23910	openGene2openGene	T1D
metabolic	EndoC_BH1	rs12421615	chr11	64285685	rs887314	ENSG00000173264	ENST00000539851	GPR137	64284337	64285967	EndoC_BH1_10821	openGene2openGene	VIT
metabolic	EndoC_BH1	rs112006329	chr11	575408	rs56333810	ENSG00000099834	ENST00000531088	CDHR5	574378	576778	EndoC_BH1_9206	openGene2openGene	SLE
metabolic	EndoC_BH1	rs11246217	chr11	575800	rs34793529	ENSG00000099834	ENST00000531899	CDHR5	574378	576778	EndoC_BH1_9206	openGene2openGene	SLE
metabolic	EndoC_BH1	rs7187776	chr16	28863883	rs11864750	ENSG00000168488	ENST00000336783	ATXN2L	28863151	28864464	EndoC_BH1_23910	openGene2openGene	T1D
metabolic	EndoC_BH1	rs34779708	chr10	35097309	rs7897827	ENSG00000108094	ENST00000688571	CUL2	35096141	35097706	EndoC_BH1_7116	ocr2openGene	IBD
metabolic	EndoC_BH1	rs112006329	chr11	575800	rs34793529	ENSG00000099834	ENST00000358353	CDHR5	574378	576778	EndoC_BH1_9206	openGene2openGene	SLE
metabolic	EndoC_BH1	rs33993564	chr5	150847024	rs10058943	ENSG00000086589	ENST00000521464	RBM22	150846443	150847786	EndoC_BH1_55475	openGene2openGene	IBD
metabolic	EndoC_BH1	rs2304206	chr19	49677009	rs975484	ENSG00000169169	ENST00000602019	CPT1C	49676327	49677851	EndoC_BH1_30177	openGene2openGene	VIT
metabolic	EndoC_BH1	rs2304206	chr19	49665670	rs2304205	ENSG00000169169	ENST00000323446	CPT1C	49664174	49666200	EndoC_BH1_30175	openGene2openGene	VIT
metabolic	EndoC_BH1	rs33993564	chr5	150846862	rs10051804	ENSG00000132912	ENST00000446090	DCTN4	150846443	150847786	EndoC_BH1_55475	openGene2openGene	IBD
metabolic	EndoC_BH1	rs11246217	chr11	575800	rs34793529	ENSG00000177106	ENST00000527199	EPS8L2	574378	576778	EndoC_BH1_9206	openGene2openGene	SLE
metabolic	EndoC_BH1	rs4252665	chr17	39737410	rs112327574	ENSG00000161395	ENST00000378011	PGAP3	39737268	39739983	EndoC_BH1_25839	openGene2openGene	SLE
metabolic	EndoC_BH1	rs2017445	chr12	56041720	rs705705	ENSG00000139531	ENST00000550478	SUOX	56041035	56042632	EndoC_BH1_14339	openGene2openGene	VIT
metabolic	EndoC_BH1	rs34779708	chr10	35097112	rs7897457	ENSG00000108094	ENST00000468804	CUL2	35096141	35097706	EndoC_BH1_7116	ocr2openGene	IBD
metabolic	EndoC_BH1	rs9469899	chr6	34757881	rs28398813	ENSG00000196821	ENST00000374026	ILRUN	34756201	34757901	EndoC_BH1_57374	openGene2openGene	GD
metabolic	EndoC_BH1	rs1453560	chr17	39739722	rs9896940	ENSG00000161395	ENST00000429199	PGAP3	39737268	39739983	EndoC_BH1_25839	openGene2openGene	SLE
metabolic	EndoC_BH1	rs7665090	chr4	102629091	rs11724614	ENSG00000109332	ENST00000503742	UBE2D3	102628524	102629369	EndoC_BH1_48789	ocr2openGene	MS
metabolic	EndoC_BH1	rs4252665	chr17	39739722	rs9896940	ENSG00000161395	ENST00000429199	PGAP3	39737268	39739983	EndoC_BH1_25839	openGene2openGene	SLE
metabolic	EndoC_BH1	rs6889239	chr5	151081488	rs960709	ENSG00000132912	ENST00000519313	DCTN4	151080029	151081841	EndoC_BH1_55480	openGene2openGene	SLE
metabolic	EndoC_BH1	rs9469899	chr6	34757881	rs28398813	ENSG00000124614	ENST00000480942	RPS10	34756201	34757901	EndoC_BH1_57374	openGene2openGene	GD
metabolic	EndoC_BH1	rs9469899	chr6	34757881	rs28398813	ENSG00000225339	ENST00000586726	ENSG00000225339	34756201	34757901	EndoC_BH1_57374	openGene2openGene	GD
metabolic	EndoC_BH1	rs9469899	chr6	34757881	rs28398813	ENSG00000225339	ENST00000659015	ENSG00000225339	34756201	34757901	EndoC_BH1_57374	openGene2openGene	GD
metabolic	EndoC_BH1	rs2066819	chr12	56334216	rs2371494	ENSG00000170581	ENST00000557235	STAT2	56333046	56334726	EndoC_BH1_14358	openGene2openGene	PSO
metabolic	EndoC_BH1	rs12445568	chr16	31033362	rs58726213	ENSG00000099381	ENST00000682768	SETD1A	31032644	31034633	EndoC_BH1_23990	openGene2openGene	PSO
metabolic	EndoC_BH1	rs28449958	chr16	28863883	rs11864750	ENSG00000168488	ENST00000568266	ATXN2L	28863151	28864464	EndoC_BH1_23910	openGene2openGene	IBD
metabolic	EndoC_BH1	rs34779708	chr10	35097112	rs7897457	ENSG00000108094	ENST00000687282	CUL2	35096141	35097706	EndoC_BH1_7116	ocr2openGene	IBD
metabolic	EndoC_BH1	rs112006329	chr11	615010	rs12290989	ENSG00000099834	ENST00000531899	CDHR5	614923	616225	EndoC_BH1_9207	openGene2openGene	SLE
metabolic	EndoC_BH1	rs33993564	chr5	150846579	rs111719118	ENSG00000132912	ENST00000517421	DCTN4	150846443	150847786	EndoC_BH1_55475	openGene2openGene	IBD
metabolic	EndoC_BH1	rs28449958	chr16	28824361	rs138159013	ENSG00000188603	ENST00000566824	CLN3	28822460	28824641	EndoC_BH1_23908	openGene2openGene	IBD
metabolic	EndoC_BH1	rs2066819	chr12	56333921	rs80317430	ENSG00000170581	ENST00000651934	STAT2	56333046	56334726	EndoC_BH1_14358	openGene2openGene	PSO
metabolic	EndoC_BH1	rs10876864	chr12	56042145	rs1131017	ENSG00000258311	ENST00000257899	ENSG00000258311	56041035	56042632	EndoC_BH1_14339	openGene2openGene	ALG
metabolic	EndoC_BH1	rs9926533	chr16	30958165	rs11643872	ENSG00000260852	ENST00000563777	FBXL19-AS1	30956777	30958890	EndoC_BH1_23985	openGene2openGene	SLE
metabolic	EndoC_BH1	rs773125	chr12	56042145	rs1131017	ENSG00000170473	ENST00000547925	PYM1	56041035	56042632	EndoC_BH1_14339	openGene2openGene	RA
metabolic	EndoC_BH1	rs533646	chr11	118679255	rs660489	ENSG00000110367	ENST00000534980	DDX6	118679035	118679964	EndoC_BH1_12395	openGene2openGene	MS
metabolic	EndoC_BH1	rs2066819	chr12	56334353	rs79824801	ENSG00000181852	ENST00000552656	RNF41	56333046	56334726	EndoC_BH1_14358	openGene2openGene	PSO
metabolic	EndoC_BH1	rs1887428	chr9	4984530	rs1887428	ENSG00000147853	ENST00000381809	AK3	4984229	4985756	EndoC_BH1_69482	openGene2openGene	IBD
metabolic	EndoC_BH1	rs34779708	chr10	35097309	rs7897827	ENSG00000108094	ENST00000691263	CUL2	35096141	35097706	EndoC_BH1_7116	ocr2openGene	IBD
metabolic	EndoC_BH1	rs10200159	chr2	55617974	rs10200159	ENSG00000143947	ENST00000402285	RPS27A	55616530	55619009	EndoC_BH1_32196	openGene2openGene	VIT
metabolic	EndoC_BH1	rs9926533	chr16	31042146	rs9939417	ENSG00000089280	ENST00000568685	FUS	31041954	31042869	EndoC_BH1_23991	openGene2openGene	SLE
metabolic	EndoC_BH1	rs2304206	chr19	49665763	rs2304204	ENSG00000169169	ENST00000392518	CPT1C	49664174	49666200	EndoC_BH1_30175	openGene2openGene	VIT
metabolic	EndoC_BH1	rs6889239	chr5	151081488	rs960709	ENSG00000132912	ENST00000518015	DCTN4	151080029	151081841	EndoC_BH1_55480	openGene2openGene	SLE
metabolic	EndoC_BH1	rs33993564	chr5	150847024	rs10058943	ENSG00000086589	ENST00000447771	RBM22	150846443	150847786	EndoC_BH1_55475	openGene2openGene	IBD
metabolic	EndoC_BH1	rs34835	chr16	28554837	rs3859172	ENSG00000188603	ENST00000637184	CLN3	28553767	28555098	EndoC_BH1_23906	openGene2openGene	T1D
metabolic	EndoC_BH1	rs9469899	chr6	34792104	rs13215181	ENSG00000064999	ENST00000649117	ANKS1A	34791272	34793400	EndoC_BH1_57375	openGene2openGene	GD
metabolic	EndoC_BH1	rs5758343	chr22	41413633	rs202635	ENSG00000100412	ENST00000678788	ACO2	41412834	41414850	EndoC_BH1_40528	ocr2openGene	ALG
metabolic	EndoC_BH1	rs34779708	chr10	35097393	rs12764820	ENSG00000108094	ENST00000691858	CUL2	35096141	35097706	EndoC_BH1_7116	ocr2openGene	IBD
metabolic	EndoC_BH1	rs10876864	chr12	56042145	rs1131017	ENSG00000065357	ENST00000553084	DGKA	56041035	56042632	EndoC_BH1_14339	openGene2openGene	ALG
metabolic	EndoC_BH1	rs13205210	chr6	34757701	rs7743724	ENSG00000186577	ENST00000468145	SMIM29	34756201	34757901	EndoC_BH1_57374	openGene2openGene	SLE
metabolic	EndoC_BH1	rs34779708	chr10	35096571	rs68039650	ENSG00000108094	ENST00000691962	CUL2	35096141	35097706	EndoC_BH1_7116	ocr2openGene	IBD
metabolic	EndoC_BH1	rs9926533	chr16	31074149	rs2303222	ENSG00000099377	ENST00000574447	HSD3B7	31072832	31074935	EndoC_BH1_23992	openGene2openGene	SLE
metabolic	EndoC_BH1	rs13205210	chr6	34757701	rs7743724	ENSG00000124678	ENST00000244645	TCP11	34756201	34757901	EndoC_BH1_57374	openGene2openGene	SLE
metabolic	EndoC_BH1	rs10876864	chr12	56042145	rs1131017	ENSG00000170473	ENST00000557259	PYM1	56041035	56042632	EndoC_BH1_14339	openGene2openGene	ALG
metabolic	EndoC_BH1	rs13205210	chr6	34887209	rs78903789	ENSG00000124678	ENST00000503195	TCP11	34887194	34888589	EndoC_BH1_57376	openGene2openGene	SLE
metabolic	EndoC_BH1	rs2017445	chr12	56041720	rs705705	ENSG00000123411	ENST00000547791	IKZF4	56041035	56042632	EndoC_BH1_14339	openGene2openGene	VIT
metabolic	EndoC_BH1	rs2017445	chr12	56041628	rs705704	ENSG00000123411	ENST00000551701	IKZF4	56041035	56042632	EndoC_BH1_14339	openGene2openGene	VIT
metabolic	EndoC_BH1	rs9926533	chr16	31074149	rs2303222	ENSG00000167397	ENST00000300851	VKORC1	31072832	31074935	EndoC_BH1_23992	openGene2openGene	SLE
metabolic	EndoC_BH1	rs9926533	chr16	31073073	rs11281612	ENSG00000167397	ENST00000394975	VKORC1	31072832	31074935	EndoC_BH1_23992	openGene2openGene	SLE
metabolic	EndoC_BH1	rs7705826	chr5	132394360	rs397999277	ENSG00000197536	ENST00000407797	IRF1-AS1	132394274	132395577	EndoC_BH1_54881	openGene2openGene	CRO
metabolic	EndoC_BH1	rs7705826	chr5	132395115	rs274548	ENSG00000197536	ENST00000378947	IRF1-AS1	132394274	132395577	EndoC_BH1_54881	openGene2openGene	CRO
metabolic	EndoC_BH1	rs7204270	chr16	30183519	rs930392	ENSG00000179965	ENST00000564550	ZNF771	30182738	30184706	EndoC_BH1_23944	openGene2openGene	MS
metabolic	EndoC_BH1	rs34779708	chr10	35097412	rs67261877	ENSG00000108094	ENST00000687194	CUL2	35096141	35097706	EndoC_BH1_7116	ocr2openGene	IBD
metabolic	EndoC_BH1	rs10883723	chr10	102503918	rs3818470	ENSG00000156398	ENST00000602785	SFXN2	102503676	102504102	EndoC_BH1_8615	openGene2openGene	ALG
metabolic	EndoC_BH1	rs10883723	chr10	102503918	rs3818470	ENSG00000156398	ENST00000602764	SFXN2	102503676	102504102	EndoC_BH1_8615	openGene2openGene	ALG
metabolic	EndoC_BH1	rs1217382	chr1	113905292	rs971173	ENSG00000081019	ENST00000615321	RSBN1	113904344	113905806	EndoC_BH1_3083	openGene2openGene	CRO
metabolic	EndoC_BH1	rs2542162	chr18	12884344	rs2292759	ENSG00000085415	ENST00000592170	SEH1L	12883033	12884754	EndoC_BH1_27323	openGene2openGene	T1D
metabolic	EndoC_BH1	rs3197999	chr3	50391047	rs115586086	ENSG00000126062	ENST00000266025	TMEM115	50390823	50391432	EndoC_BH1_42058	ocr2openGene	IBD
metabolic	EndoC_BH1	rs3197999	chr3	50515725	rs35694819	ENSG00000126062	ENST00000266025	TMEM115	50515633	50516805	EndoC_BH1_42065	ocr2openGene	IBD
metabolic	EndoC_BH1	rs13205210	chr6	34887209	rs78903789	ENSG00000124678	ENST00000503908	TCP11	34887194	34888589	EndoC_BH1_57376	openGene2openGene	SLE
metabolic	EndoC_BH1	rs7797798	chr7	107803388	rs2301988	ENSG00000105879	ENST00000479443	CBLL1	107803053	107803777	EndoC_BH1_63769	openGene2openGene	UC
metabolic	EndoC_BH1	rs2066819	chr12	56300477	rs2695789	ENSG00000135469	ENST00000546544	COQ10A	56299525	56300977	EndoC_BH1_14356	openGene2openGene	PSO
metabolic	EndoC_BH1	rs1453560	chr17	39739722	rs9896940	ENSG00000131748	ENST00000579479	STARD3	39737268	39739983	EndoC_BH1_25839	openGene2openGene	SLE
metabolic	EndoC_BH1	rs2304206	chr19	49677009	rs975484	ENSG00000126456	ENST00000600911	IRF3	49676327	49677851	EndoC_BH1_30177	openGene2openGene	VIT
metabolic	EndoC_BH1	rs8042861	chr15	90529825	rs112060611	ENSG00000184508	ENST00000559834	HDDC3	90529016	90531064	EndoC_BH1_23026	openGene2openGene	MS
metabolic	EndoC_BH1	rs3197999	chr3	50299601	rs34136796	ENSG00000214706	ENST00000462001	IFRD2	50298752	50300238	EndoC_BH1_42049	openGene2openGene	IBD
metabolic	EndoC_BH1	rs1463485	chr17	75855710	rs1463485	ENSG00000204316	ENST00000493104	MRPL38	75854757	75856539	EndoC_BH1_26818	openGene2openGene	SLE
metabolic	EndoC_BH1	rs773125	chr12	56042145	rs1131017	ENSG00000139531	ENST00000552258	SUOX	56041035	56042632	EndoC_BH1_14339	openGene2openGene	RA
metabolic	EndoC_BH1	rs2256814	chr20	63737947	rs914559	ENSG00000101246	ENST00000610774	ARFRP1	63737569	63741496	EndoC_BH1_39227	openGene2openGene	MS
metabolic	EndoC_BH1	rs7187776	chr16	28824359	rs149808056	ENSG00000188603	ENST00000561689	CLN3	28822460	28824641	EndoC_BH1_23908	openGene2openGene	T1D
metabolic	EndoC_BH1	rs34779708	chr10	35097412	rs67261877	ENSG00000108094	ENST00000374751	CUL2	35096141	35097706	EndoC_BH1_7116	ocr2openGene	IBD
metabolic	EndoC_BH1	rs33993564	chr5	150846682	rs58398445	ENSG00000256235	ENST00000526627	SMIM3	150846443	150847786	EndoC_BH1_55475	openGene2openGene	IBD
metabolic	EndoC_BH1	rs10936599	chr3	169764547	rs2293607	ENSG00000008952	ENST00000487736	SEC62	169764291	169765568	EndoC_BH1_45445	openGene2openGene	CEL
metabolic	EndoC_BH1	rs10936599	chr3	169764547	rs2293607	ENSG00000173889	ENST00000466189	PHC3	169764291	169765568	EndoC_BH1_45445	openGene2openGene	CEL
metabolic	EndoC_BH1	rs7187776	chr16	28824359	rs149808056	ENSG00000188603	ENST00000359984	CLN3	28822460	28824641	EndoC_BH1_23908	openGene2openGene	T1D
metabolic	EndoC_BH1	rs7187776	chr16	28863226	rs62037367	ENSG00000260442	ENST00000686287	ATP2A1-AS1	28863151	28864464	EndoC_BH1_23910	openGene2openGene	T1D
metabolic	EndoC_BH1	rs1128905	chr9	136362959	rs10870202	ENSG00000187796	ENST00000371732	CARD9	136362901	136364302	EndoC_BH1_72428	openGene2openGene	AS
metabolic	EndoC_BH1	rs17020139	chr1	107828917	rs5776902	ENSG00000226822	ENST00000661268	LINC02785	107828589	107829639	EndoC_BH1_2903	ocr2openGene	HT
metabolic	EndoC_BH1	rs2304206	chr19	49677009	rs975484	ENSG00000126456	ENST00000595034	IRF3	49676327	49677851	EndoC_BH1_30177	openGene2openGene	VIT
metabolic	EndoC_BH1	rs17020139	chr1	107828917	rs5776902	ENSG00000226822	ENST00000635340	LINC02785	107828589	107829639	EndoC_BH1_2903	ocr2openGene	HT
metabolic	EndoC_BH1	rs33993564	chr5	150847077	rs10051924	ENSG00000197083	ENST00000693731	ZNF300P1	150846443	150847786	EndoC_BH1_55475	openGene2openGene	IBD
metabolic	EndoC_BH1	rs17020139	chr1	107828917	rs5776902	ENSG00000226822	ENST00000634635	LINC02785	107828589	107829639	EndoC_BH1_2903	ocr2openGene	HT
metabolic	EndoC_BH1	rs149010539	chr3	48504480	rs114743756	ENSG00000114268	ENST00000490115	PFKFB4	48503772	48504850	EndoC_BH1_41984	openGene2openGene	CRO
metabolic	EndoC_BH1	rs149010539	chr3	48504480	rs114743756	ENSG00000114268	ENST00000417753	PFKFB4	48503772	48504850	EndoC_BH1_41984	openGene2openGene	CRO
metabolic	EndoC_BH1	rs17020139	chr1	107789448	rs17020047	ENSG00000226822	ENST00000634635	LINC02785	107788340	107789501	EndoC_BH1_2901	ocr2openGene	HT
metabolic	EndoC_BH1	rs13018977	chr2	241316415	rs13006939	ENSG00000146205	ENST00000487192	ANO7	241314705	241316811	EndoC_BH1_37406	openGene2openGene	T1D
metabolic	EndoC_BH1	rs2256814	chr20	63738542	rs1758201	ENSG00000101150	ENST00000346249	TPD52L2	63737569	63741496	EndoC_BH1_39227	openGene2openGene	MS
metabolic	EndoC_BH1	rs1048990	chr14	35122110	rs28365850	ENSG00000100902	ENST00000554843	PSMA6	35121191	35123064	EndoC_BH1_19831	openGene2openGene	ALG
metabolic	EndoC_BH1	rs33993564	chr5	150846783	rs11748158	ENSG00000197083	ENST00000687176	ZNF300P1	150846443	150847786	EndoC_BH1_55475	openGene2openGene	IBD
metabolic	EndoC_BH1	rs2017445	chr12	56041628	rs705704	ENSG00000123374	ENST00000556656	CDK2	56041035	56042632	EndoC_BH1_14339	openGene2openGene	VIT
metabolic	EndoC_BH1	rs11611029	chr12	55974294	rs11171710	ENSG00000135404	ENST00000548117	CD63	55973436	55974564	EndoC_BH1_14335	openGene2openGene	HT
metabolic	EndoC_BH1	rs12142199	chr1	1308516	rs61766198	ENSG00000107404	ENST00000378891	DVL1	1307215	1309617	EndoC_BH1_31	openGene2openGene	SLE
metabolic	EndoC_BH1	rs12232003	chr12	53180847	rs59218377	ENSG00000167779	ENST00000650247	IGFBP6	53179879	53181444	EndoC_BH1_14218	openGene2openGene	T1D
metabolic	EndoC_BH1	rs63406760	chr12	122966218	rs4148856	ENSG00000051825	ENST00000369865	MPHOSPH9	122965561	122966996	EndoC_BH1_16520	ocr2openGene	ALG
metabolic	EndoC_BH1	rs1701704	chr12	56041628	rs705704	ENSG00000135404	ENST00000555199	CD63	56041035	56042632	EndoC_BH1_14339	openGene2openGene	T1D
metabolic	EndoC_BH1	rs1534154	chr3	119597342	rs593968	ENSG00000138495	ENST00000261070	COX17	119597103	119598261	EndoC_BH1_43897	openGene2openGene	SLE
metabolic	EndoC_BH1	rs2017445	chr12	56041628	rs705704	ENSG00000123353	ENST00000546645	ORMDL2	56041035	56042632	EndoC_BH1_14339	openGene2openGene	VIT
metabolic	EndoC_BH1	rs4809219	chr20	63738996	rs1056441	ENSG00000101150	ENST00000217121	TPD52L2	63737569	63741496	EndoC_BH1_39227	openGene2openGene	ECZ
metabolic	EndoC_BH1	rs11643872	chr16	30958165	rs11643872	ENSG00000099364	ENST00000338343	FBXL19	30956777	30958890	EndoC_BH1_23985	openGene2openGene	GD
metabolic	EndoC_BH1	rs1701704	chr12	56080595	rs3741499	ENSG00000111540	ENST00000551459	RAB5B	56079010	56080750	EndoC_BH1_14341	openGene2openGene	T1D
metabolic	EndoC_BH1	rs2017445	chr12	56041628	rs705704	ENSG00000185664	ENST00000550590	PMEL	56041035	56042632	EndoC_BH1_14339	openGene2openGene	VIT
metabolic	EndoC_BH1	rs2017445	chr12	56041720	rs705705	ENSG00000185664	ENST00000550464	PMEL	56041035	56042632	EndoC_BH1_14339	openGene2openGene	VIT
metabolic	EndoC_BH1	rs2304206	chr19	49665763	rs2304204	ENSG00000126457	ENST00000391851	PRMT1	49664174	49666200	EndoC_BH1_30175	openGene2openGene	VIT
metabolic	EndoC_BH1	rs1701704	chr12	56080696	rs4759229	ENSG00000111540	ENST00000546810	RAB5B	56079010	56080750	EndoC_BH1_14341	openGene2openGene	T1D
metabolic	EndoC_BH1	rs1701704	chr12	55996852	rs705702	ENSG00000135404	ENST00000548898	CD63	55996794	55997961	EndoC_BH1_14336	openGene2openGene	T1D
metabolic	EndoC_BH1	rs1701704	chr12	56041628	rs705704	ENSG00000135441	ENST00000548556	BLOC1S1	56041035	56042632	EndoC_BH1_14339	openGene2openGene	T1D
metabolic	EndoC_BH1	rs34840245	chr6	34887971	rs1051115	ENSG00000124678	ENST00000244645	TCP11	34887194	34888589	EndoC_BH1_57376	openGene2openGene	SLE
metabolic	EndoC_BH1	rs1701704	chr12	56080696	rs4759229	ENSG00000111540	ENST00000553116	RAB5B	56079010	56080750	EndoC_BH1_14341	openGene2openGene	T1D
metabolic	EndoC_BH1	rs2017445	chr12	56041628	rs705704	ENSG00000185664	ENST00000552882	PMEL	56041035	56042632	EndoC_BH1_14339	openGene2openGene	VIT
metabolic	EndoC_BH1	rs11611029	chr12	55974294	rs11171710	ENSG00000135404	ENST00000420846	CD63	55973436	55974564	EndoC_BH1_14335	openGene2openGene	HT
metabolic	EndoC_BH1	rs2017445	chr12	56041628	rs705704	ENSG00000185664	ENST00000548493	PMEL	56041035	56042632	EndoC_BH1_14339	openGene2openGene	VIT
metabolic	EndoC_BH1	rs13205210	chr6	34887209	rs78903789	ENSG00000064995	ENST00000688059	TAF11	34887194	34888589	EndoC_BH1_57376	openGene2openGene	SLE
metabolic	EndoC_BH1	rs33993564	chr5	150847077	rs10051924	ENSG00000086589	ENST00000518917	RBM22	150846443	150847786	EndoC_BH1_55475	openGene2openGene	IBD
metabolic	EndoC_BH1	rs11611029	chr12	55974294	rs11171710	ENSG00000135404	ENST00000550050	CD63	55973436	55974564	EndoC_BH1_14335	openGene2openGene	HT
metabolic	EndoC_BH1	rs8054198	chr16	10944503	rs8054198	ENSG00000263080	ENST00000572706	ENSG00000263080	10944160	10945015	EndoC_BH1_23655	openGene2openGene	SLE
metabolic	EndoC_BH1	rs33993564	chr5	150846610	rs113199847	ENSG00000132912	ENST00000517421	DCTN4	150846443	150847786	EndoC_BH1_55475	openGene2openGene	IBD
metabolic	EndoC_BH1	rs146029108	chr9	136363451	rs140876101	ENSG00000165684	ENST00000637388	SNAPC4	136362901	136364302	EndoC_BH1_72428	openGene2openGene	CRO
metabolic	EndoC_BH1	rs11246217	chr11	625085	rs58688157	ENSG00000185507	ENST00000532788	IRF7	624405	627329	EndoC_BH1_9208	openGene2openGene	SLE
metabolic	EndoC_BH1	rs9926533	chr16	30958165	rs11643872	ENSG00000167394	ENST00000564456	ZNF668	30956777	30958890	EndoC_BH1_23985	openGene2openGene	SLE
metabolic	EndoC_BH1	rs11246217	chr11	575800	rs34793529	ENSG00000161328	ENST00000270115	LRRC56	574378	576778	EndoC_BH1_9206	openGene2openGene	SLE
metabolic	EndoC_BH1	rs2304206	chr19	49677009	rs975484	ENSG00000126453	ENST00000441864	BCL2L12	49676327	49677851	EndoC_BH1_30177	openGene2openGene	VIT
metabolic	EndoC_BH1	rs13205210	chr6	34887209	rs78903789	ENSG00000064995	ENST00000361288	TAF11	34887194	34888589	EndoC_BH1_57376	openGene2openGene	SLE
metabolic	EndoC_BH1	rs28449958	chr16	28880144	rs8055138	ENSG00000260442	ENST00000686664	ATP2A1-AS1	28879442	28880843	EndoC_BH1_23911	openGene2openGene	IBD
metabolic	EndoC_BH1	rs33993564	chr5	150846862	rs10051804	ENSG00000086589	ENST00000447771	RBM22	150846443	150847786	EndoC_BH1_55475	openGene2openGene	IBD
metabolic	EndoC_BH1	rs4809219	chr20	63740795	rs6062510	ENSG00000130590	ENST00000369886	SAMD10	63737569	63741496	EndoC_BH1_39227	openGene2openGene	ECZ
metabolic	EndoC_BH1	rs1701704	chr12	56041628	rs705704	ENSG00000065357	ENST00000553783	DGKA	56041035	56042632	EndoC_BH1_14339	openGene2openGene	T1D
metabolic	EndoC_BH1	rs63406760	chr12	123233754	rs1727332	ENSG00000130921	ENST00000538888	MTRFR	123232440	123233933	EndoC_BH1_16530	openGene2openGene	ALG
metabolic	EndoC_BH1	rs2256814	chr20	63740688	rs1741708	ENSG00000130590	ENST00000498830	SAMD10	63737569	63741496	EndoC_BH1_39227	openGene2openGene	MS
metabolic	EndoC_BH1	rs34659678	chr6	111567337	rs34659678	ENSG00000231889	ENST00000525151	TRAF3IP2-AS1	111566279	111567496	EndoC_BH1_59446	openGene2openGene	IBD
metabolic	EndoC_BH1	rs1701704	chr12	55996852	rs705702	ENSG00000197728	ENST00000552361	RPS26	55996794	55997961	EndoC_BH1_14336	openGene2openGene	T1D
metabolic	EndoC_BH1	rs34659678	chr6	111564549	rs2179070	ENSG00000231889	ENST00000449449	TRAF3IP2-AS1	111564473	111565664	EndoC_BH1_59444	openGene2openGene	IBD
metabolic	EndoC_BH1	rs4809219	chr20	63738996	rs1056441	ENSG00000101246	ENST00000607873	ARFRP1	63737569	63741496	EndoC_BH1_39227	openGene2openGene	ECZ
metabolic	EndoC_BH1	rs4252665	chr17	39739722	rs9896940	ENSG00000141738	ENST00000577695	GRB7	39737268	39739983	EndoC_BH1_25839	openGene2openGene	SLE
metabolic	EndoC_BH1	rs7708392	chr5	151081488	rs960709	ENSG00000256235	ENST00000526627	SMIM3	151080029	151081841	EndoC_BH1_55480	openGene2openGene	SLE
metabolic	EndoC_BH1	rs10200159	chr2	55618001	rs34380337	ENSG00000143947	ENST00000494756	RPS27A	55616530	55619009	EndoC_BH1_32196	openGene2openGene	VIT
metabolic	EndoC_BH1	rs34659678	chr6	111564549	rs2179070	ENSG00000231889	ENST00000438298	TRAF3IP2-AS1	111564473	111565664	EndoC_BH1_59444	openGene2openGene	IBD
metabolic	EndoC_BH1	rs773125	chr12	56042145	rs1131017	ENSG00000258056	ENST00000552576	CD63-AS1	56041035	56042632	EndoC_BH1_14339	openGene2openGene	RA
metabolic	EndoC_BH1	rs2066819	chr12	56334353	rs79824801	ENSG00000135517	ENST00000650166	MIP	56333046	56334726	EndoC_BH1_14358	openGene2openGene	PSO
metabolic	EndoC_BH1	rs2256814	chr20	63737947	rs914559	ENSG00000197114	ENST00000472711	ZGPAT	63737569	63741496	EndoC_BH1_39227	openGene2openGene	MS
metabolic	EndoC_BH1	rs13205210	chr6	34757701	rs7743724	ENSG00000064995	ENST00000687970	TAF11	34756201	34757901	EndoC_BH1_57374	openGene2openGene	SLE
metabolic	EndoC_BH1	rs34659678	chr6	111567337	rs34659678	ENSG00000231889	ENST00000456352	TRAF3IP2-AS1	111566279	111567496	EndoC_BH1_59446	openGene2openGene	IBD
metabolic	EndoC_BH1	rs10036748	chr5	151081488	rs960709	ENSG00000256235	ENST00000648745	SMIM3	151080029	151081841	EndoC_BH1_55480	openGene2openGene	SLE
metabolic	EndoC_BH1	rs10200159	chr2	55617974	rs10200159	ENSG00000143947	ENST00000471772	RPS27A	55616530	55619009	EndoC_BH1_32196	openGene2openGene	VIT
metabolic	EndoC_BH1	rs11755393	chr6	34757881	rs28398813	ENSG00000064995	ENST00000687970	TAF11	34756201	34757901	EndoC_BH1_57374	openGene2openGene	SLE
metabolic	EndoC_BH1	rs6889239	chr5	151081488	rs960709	ENSG00000256235	ENST00000526627	SMIM3	151080029	151081841	EndoC_BH1_55480	openGene2openGene	SLE
metabolic	EndoC_BH1	rs367569	chr16	11255821	rs243332	ENSG00000038532	ENST00000409790	CLEC16A	11254851	11256975	EndoC_BH1_23663	openGene2openGene	PSO
metabolic	EndoC_BH1	rs5758343	chr22	41448782	rs202657	ENSG00000100412	ENST00000678600	ACO2	41448216	41448825	EndoC_BH1_40531	openGene2openGene	ALG
metabolic	EndoC_BH1	rs2304206	chr19	49665614	rs2304206	ENSG00000126457	ENST00000527412	PRMT1	49664174	49666200	EndoC_BH1_30175	openGene2openGene	VIT
metabolic	EndoC_BH1	rs694739	chr11	64285685	rs887314	ENSG00000173113	ENST00000544844	TRMT112	64284337	64285967	EndoC_BH1_10821	openGene2openGene	MS
metabolic	EndoC_BH1	rs7665090	chr4	102636062	rs2866414	ENSG00000109332	ENST00000394803	UBE2D3	102635902	102637007	EndoC_BH1_48790	ocr2openGene	MS
metabolic	EndoC_BH1	rs1701704	chr12	56041628	rs705704	ENSG00000197728	ENST00000552361	RPS26	56041035	56042632	EndoC_BH1_14339	openGene2openGene	T1D
metabolic	EndoC_BH1	rs3748816	chr1	2642639	rs9970196	ENSG00000157916	ENST00000493207	RER1	2642402	2643879	EndoC_BH1_89	ocr2openGene	CEL
metabolic	EndoC_BH1	rs33993564	chr5	150846730	rs11748151	ENSG00000086589	ENST00000199814	RBM22	150846443	150847786	EndoC_BH1_55475	openGene2openGene	IBD
metabolic	EndoC_BH1	rs2495365	chr1	2556327	rs2227313	ENSG00000116151	ENST00000378525	MORN1	2555038	2557318	EndoC_BH1_83	openGene2openGene	UC
metabolic	EndoC_BH1	rs63406760	chr12	123131967	rs1727294	ENSG00000182196	ENST00000392435	ARL6IP4	123131808	123132475	EndoC_BH1_16527	ocr2openGene	ALG
metabolic	EndoC_BH1	rs4252665	chr17	39737410	rs112327574	ENSG00000141738	ENST00000485182	GRB7	39737268	39739983	EndoC_BH1_25839	openGene2openGene	SLE
metabolic	EndoC_BH1	rs2495365	chr1	2556327	rs2227313	ENSG00000116151	ENST00000378531	MORN1	2555038	2557318	EndoC_BH1_83	openGene2openGene	UC
metabolic	EndoC_BH1	rs63406760	chr12	123131967	rs1727294	ENSG00000182196	ENST00000456762	ARL6IP4	123131808	123132475	EndoC_BH1_16527	ocr2openGene	ALG
metabolic	EndoC_BH1	rs1701704	chr12	56041628	rs705704	ENSG00000197728	ENST00000646449	RPS26	56041035	56042632	EndoC_BH1_14339	openGene2openGene	T1D
metabolic	EndoC_BH1	rs2066819	chr12	56360038	rs2066818	ENSG00000135469	ENST00000433805	COQ10A	56359803	56360918	EndoC_BH1_14359	openGene2openGene	PSO
metabolic	EndoC_BH1	rs10849448	chr12	6384185	rs10849448	ENSG00000215039	ENST00000537003	CD27-AS1	6383316	6384596	EndoC_BH1_13043	openGene2openGene	JIA
metabolic	EndoC_BH1	rs11643872	chr16	30958165	rs11643872	ENSG00000103496	ENST00000565483	STX4	30956777	30958890	EndoC_BH1_23985	openGene2openGene	GD
metabolic	EndoC_BH1	rs11611029	chr12	55974294	rs11171710	ENSG00000139531	ENST00000550478	SUOX	55973436	55974564	EndoC_BH1_14335	openGene2openGene	HT
metabolic	EndoC_BH1	rs6583331	chr3	196631846	rs12718062	ENSG00000185798	ENST00000433160	WDR53	196631832	196633401	EndoC_BH1_46311	openGene2openGene	VIT
metabolic	EndoC_BH1	rs11755393	chr6	34792385	rs7769961	ENSG00000272288	ENST00000689838	ILRUN-AS1	34791272	34793400	EndoC_BH1_57375	openGene2openGene	SLE
metabolic	EndoC_BH1	rs2256814	chr20	63739379	rs6122159	ENSG00000101246	ENST00000610774	ARFRP1	63737569	63741496	EndoC_BH1_39227	openGene2openGene	MS
metabolic	EndoC_BH1	rs3197999	chr3	50299601	rs34136796	ENSG00000214706	ENST00000468737	IFRD2	50298752	50300238	EndoC_BH1_42049	openGene2openGene	IBD
metabolic	EndoC_BH1	rs2304206	chr19	49677009	rs975484	ENSG00000126456	ENST00000309877	IRF3	49676327	49677851	EndoC_BH1_30177	openGene2openGene	VIT
metabolic	EndoC_BH1	rs34835	chr16	28554346	rs7191618	ENSG00000188603	ENST00000395653	CLN3	28553767	28555098	EndoC_BH1_23906	openGene2openGene	T1D
metabolic	EndoC_BH1	rs9926533	chr16	31074149	rs2303222	ENSG00000103496	ENST00000461455	STX4	31072832	31074935	EndoC_BH1_23992	openGene2openGene	SLE
metabolic	EndoC_BH1	rs10790268	chr11	118790689	rs57494551	ENSG00000137700	ENST00000527992	SLC37A4	118790265	118791963	EndoC_BH1_12397	openGene2openGene	RA
metabolic	EndoC_BH1	rs773125	chr12	56042145	rs1131017	ENSG00000139613	ENST00000550164	SMARCC2	56041035	56042632	EndoC_BH1_14339	openGene2openGene	RA
metabolic	EndoC_BH1	rs1701704	chr12	56041628	rs705704	ENSG00000185664	ENST00000550447	PMEL	56041035	56042632	EndoC_BH1_14339	openGene2openGene	T1D
metabolic	EndoC_BH1	rs112006329	chr11	575408	rs56333810	ENSG00000185507	ENST00000532788	IRF7	574378	576778	EndoC_BH1_9206	openGene2openGene	SLE
metabolic	EndoC_BH1	rs8042861	chr15	90388225	rs2589941	ENSG00000140577	ENST00000691029	CRTC3	90387499	90388921	EndoC_BH1_23023	openGene2openGene	MS
metabolic	EndoC_BH1	rs2017445	chr12	56041720	rs705705	ENSG00000135404	ENST00000548160	CD63	56041035	56042632	EndoC_BH1_14339	openGene2openGene	VIT
metabolic	EndoC_BH1	rs2017445	chr12	56041720	rs705705	ENSG00000135404	ENST00000420846	CD63	56041035	56042632	EndoC_BH1_14339	openGene2openGene	VIT
metabolic	EndoC_BH1	rs11246217	chr11	625085	rs58688157	ENSG00000185507	ENST00000469048	IRF7	624405	627329	EndoC_BH1_9208	openGene2openGene	SLE
metabolic	EndoC_BH1	rs773125	chr12	56042145	rs1131017	ENSG00000123374	ENST00000556276	CDK2	56041035	56042632	EndoC_BH1_14339	openGene2openGene	RA
metabolic	EndoC_BH1	rs773125	chr12	56042145	rs1131017	ENSG00000123374	ENST00000554619	CDK2	56041035	56042632	EndoC_BH1_14339	openGene2openGene	RA
metabolic	EndoC_BH1	rs10876864	chr12	56042145	rs1131017	ENSG00000135424	ENST00000553737	ITGA7	56041035	56042632	EndoC_BH1_14339	openGene2openGene	ALG
metabolic	EndoC_BH1	rs5758343	chr22	41448782	rs202657	ENSG00000100412	ENST00000396512	ACO2	41448216	41448825	EndoC_BH1_40531	openGene2openGene	ALG
metabolic	EndoC_BH1	rs28449958	chr16	28863801	rs7198606	ENSG00000178952	ENST00000565012	TUFM	28863151	28864464	EndoC_BH1_23910	openGene2openGene	IBD
metabolic	EndoC_BH1	rs33993564	chr5	150846579	rs111719118	ENSG00000132912	ENST00000521448	DCTN4	150846443	150847786	EndoC_BH1_55475	openGene2openGene	IBD
metabolic	EndoC_BH1	rs7187776	chr16	28863801	rs7198606	ENSG00000168488	ENST00000563314	ATXN2L	28863151	28864464	EndoC_BH1_23910	openGene2openGene	T1D
metabolic	EndoC_BH1	rs34779708	chr10	35097309	rs7897827	ENSG00000108094	ENST00000684955	CUL2	35096141	35097706	EndoC_BH1_7116	ocr2openGene	IBD
metabolic	EndoC_BH1	rs2800709	chr6	127118152	rs2800709	ENSG00000203760	ENST00000368328	CENPW	127118062	127121700	EndoC_BH1_59956	openGene2openGene	CRO
metabolic	EndoC_BH1	rs12445568	chr16	30985550	rs12443808	ENSG00000178226	ENST00000569305	PRSS36	30984813	30986103	EndoC_BH1_23986	openGene2openGene	PSO
metabolic	EndoC_BH1	rs1701704	chr12	56080696	rs4759229	ENSG00000139579	ENST00000399713	NABP2	56079010	56080750	EndoC_BH1_14341	openGene2openGene	T1D
metabolic	EndoC_BH1	rs1453560	chr17	39739722	rs9896940	ENSG00000141738	ENST00000394209	GRB7	39737268	39739983	EndoC_BH1_25839	openGene2openGene	SLE
metabolic	EndoC_BH1	rs1453560	chr17	39739722	rs9896940	ENSG00000141738	ENST00000584053	GRB7	39737268	39739983	EndoC_BH1_25839	openGene2openGene	SLE
metabolic	EndoC_BH1	rs2017445	chr12	56041628	rs705704	ENSG00000065357	ENST00000548479	DGKA	56041035	56042632	EndoC_BH1_14339	openGene2openGene	VIT
metabolic	EndoC_BH1	rs2304206	chr19	49665763	rs2304204	ENSG00000104870	ENST00000426395	FCGRT	49664174	49666200	EndoC_BH1_30175	openGene2openGene	VIT
metabolic	EndoC_BH1	rs12232003	chr12	53180847	rs59218377	ENSG00000094914	ENST00000549821	AAAS	53179879	53181444	EndoC_BH1_14218	openGene2openGene	T1D
metabolic	EndoC_BH1	rs2066819	chr12	56334353	rs79824801	ENSG00000181852	ENST00000548225	RNF41	56333046	56334726	EndoC_BH1_14358	openGene2openGene	PSO
metabolic	EndoC_BH1	rs2304206	chr19	49665763	rs2304204	ENSG00000104870	ENST00000600273	FCGRT	49664174	49666200	EndoC_BH1_30175	openGene2openGene	VIT
metabolic	EndoC_BH1	rs10876864	chr12	56042145	rs1131017	ENSG00000135441	ENST00000549147	BLOC1S1	56041035	56042632	EndoC_BH1_14339	openGene2openGene	ALG
metabolic	EndoC_BH1	rs2066819	chr12	56334216	rs2371494	ENSG00000181852	ENST00000548225	RNF41	56333046	56334726	EndoC_BH1_14358	openGene2openGene	PSO
metabolic	EndoC_BH1	rs1048990	chr14	35122110	rs28365850	ENSG00000258704	ENST00000688866	SRP54-AS1	35121191	35123064	EndoC_BH1_19831	openGene2openGene	ALG
metabolic	EndoC_BH1	rs2066819	chr12	56334353	rs79824801	ENSG00000181852	ENST00000547967	RNF41	56333046	56334726	EndoC_BH1_14358	openGene2openGene	PSO
metabolic	EndoC_BH1	rs2066819	chr12	56334216	rs2371494	ENSG00000181852	ENST00000345093	RNF41	56333046	56334726	EndoC_BH1_14358	openGene2openGene	PSO
metabolic	EndoC_BH1	rs33993564	chr5	150846579	rs111719118	ENSG00000132912	ENST00000424236	DCTN4	150846443	150847786	EndoC_BH1_55475	openGene2openGene	IBD
metabolic	EndoC_BH1	rs1048990	chr14	35292469	rs1048990	ENSG00000100890	ENST00000604948	PRORP	35290830	35293094	EndoC_BH1_19833	openGene2openGene	ALG
metabolic	EndoC_BH1	rs33993564	chr5	150846610	rs113199847	ENSG00000132912	ENST00000521093	DCTN4	150846443	150847786	EndoC_BH1_55475	openGene2openGene	IBD
metabolic	EndoC_BH1	rs1048990	chr14	35292469	rs1048990	ENSG00000100890	ENST00000605201	PRORP	35290830	35293094	EndoC_BH1_19833	openGene2openGene	ALG
metabolic	EndoC_BH1	rs2066819	chr12	56334353	rs79824801	ENSG00000181852	ENST00000551711	RNF41	56333046	56334726	EndoC_BH1_14358	openGene2openGene	PSO
metabolic	EndoC_BH1	rs7512552	chr1	150293284	rs7512552	ENSG00000117360	ENST00000324862	PRPF3	150293057	150294667	EndoC_BH1_3332	openGene2openGene	ECZ
metabolic	EndoC_BH1	rs1701704	chr12	56041628	rs705704	ENSG00000139613	ENST00000547356	SMARCC2	56041035	56042632	EndoC_BH1_14339	openGene2openGene	T1D
metabolic	EndoC_BH1	rs3883338	chr17	42387807	rs3736164	ENSG00000033627	ENST00000588629	ATP6V0A1	42387746	42389318	EndoC_BH1_25917	openGene2openGene	IBD
metabolic	EndoC_BH1	rs11246217	chr11	625085	rs58688157	ENSG00000023191	ENST00000397615	RNH1	624405	627329	EndoC_BH1_9208	openGene2openGene	SLE
metabolic	EndoC_BH1	rs12421615	chr11	64285685	rs887314	ENSG00000278359	ENST00000615925	MIR7155	64284337	64285967	EndoC_BH1_10821	openGene2openGene	VIT
metabolic	EndoC_BH1	rs34840245	chr6	34887971	rs1051115	ENSG00000064995	ENST00000688059	TAF11	34887194	34888589	EndoC_BH1_57376	openGene2openGene	SLE
metabolic	EndoC_BH1	rs11246217	chr11	626220	rs12280580	ENSG00000185507	ENST00000532788	IRF7	624405	627329	EndoC_BH1_9208	openGene2openGene	SLE
metabolic	EndoC_BH1	rs7187776	chr16	28864161	rs7193733	ENSG00000168488	ENST00000561539	ATXN2L	28863151	28864464	EndoC_BH1_23910	openGene2openGene	T1D
metabolic	EndoC_BH1	rs112006329	chr11	626220	rs12280580	ENSG00000023191	ENST00000438658	RNH1	624405	627329	EndoC_BH1_9208	openGene2openGene	SLE
metabolic	EndoC_BH1	rs663743	chr11	64284975	rs2510066	ENSG00000168071	ENST00000494080	CCDC88B	64284337	64285967	EndoC_BH1_10821	openGene2openGene	T1D
metabolic	EndoC_BH1	rs2163226	chr2	43133808	rs7588193	ENSG00000230587	ENST00000661106	LINC02580	43133456	43134143	EndoC_BH1_31827	openGene2openGene	MS
metabolic	EndoC_BH1	rs2017445	chr12	56041720	rs705705	ENSG00000185664	ENST00000549233	PMEL	56041035	56042632	EndoC_BH1_14339	openGene2openGene	VIT
metabolic	EndoC_BH1	rs2304206	chr19	49665670	rs2304205	ENSG00000169169	ENST00000392518	CPT1C	49664174	49666200	EndoC_BH1_30175	openGene2openGene	VIT
metabolic	EndoC_BH1	rs2304206	chr19	49677009	rs975484	ENSG00000126453	ENST00000594157	BCL2L12	49676327	49677851	EndoC_BH1_30177	openGene2openGene	VIT
metabolic	EndoC_BH1	rs663743	chr11	64284975	rs2510066	ENSG00000173264	ENST00000535675	GPR137	64284337	64285967	EndoC_BH1_10821	openGene2openGene	T1D
metabolic	EndoC_BH1	rs7797798	chr7	107803426	rs2301989	ENSG00000241764	ENST00000663315	CBLL1-AS1	107803053	107803777	EndoC_BH1_63769	openGene2openGene	UC
metabolic	EndoC_BH1	rs3197999	chr3	50299601	rs34136796	ENSG00000068001	ENST00000357750	HYAL2	50298752	50300238	EndoC_BH1_42049	openGene2openGene	IBD
metabolic	EndoC_BH1	rs3197999	chr3	50391047	rs115586086	ENSG00000271858	ENST00000606259	CYB561D2	50390823	50391432	EndoC_BH1_42058	ocr2openGene	IBD
metabolic	EndoC_BH1	rs11246217	chr11	575800	rs34793529	ENSG00000177156	ENST00000319006	TALDO1	574378	576778	EndoC_BH1_9206	openGene2openGene	SLE
metabolic	EndoC_BH1	rs9469899	chr6	34792107	rs6934662	ENSG00000064995	ENST00000650109	TAF11	34791272	34793400	EndoC_BH1_57375	openGene2openGene	GD
metabolic	EndoC_BH1	rs7187776	chr16	28880144	rs8055138	ENSG00000178188	ENST00000563674	SH2B1	28879442	28880843	EndoC_BH1_23911	openGene2openGene	T1D
metabolic	EndoC_BH1	rs11755393	chr6	34792104	rs13215181	ENSG00000064995	ENST00000685682	TAF11	34791272	34793400	EndoC_BH1_57375	openGene2openGene	SLE
metabolic	EndoC_BH1	rs3197999	chr3	49413016	rs6779524	ENSG00000198218	ENST00000437939	QRICH1	49411411	49413064	EndoC_BH1_42013	openGene2openGene	IBD
metabolic	EndoC_BH1	rs112006329	chr11	626220	rs12280580	ENSG00000023191	ENST00000525701	RNH1	624405	627329	EndoC_BH1_9208	openGene2openGene	SLE
metabolic	EndoC_BH1	rs11246217	chr11	625085	rs58688157	ENSG00000177156	ENST00000530119	TALDO1	624405	627329	EndoC_BH1_9208	openGene2openGene	SLE
metabolic	EndoC_BH1	rs694739	chr11	64284975	rs2510066	ENSG00000173264	ENST00000536667	GPR137	64284337	64285967	EndoC_BH1_10821	openGene2openGene	MS
metabolic	EndoC_BH1	rs694739	chr11	64285685	rs887314	ENSG00000173264	ENST00000539851	GPR137	64284337	64285967	EndoC_BH1_10821	openGene2openGene	MS
metabolic	EndoC_BH1	rs11755393	chr6	34793179	rs11755420	ENSG00000064995	ENST00000690161	TAF11	34791272	34793400	EndoC_BH1_57375	openGene2openGene	SLE
metabolic	EndoC_BH1	rs663743	chr11	64285685	rs887314	ENSG00000173113	ENST00000544844	TRMT112	64284337	64285967	EndoC_BH1_10821	openGene2openGene	T1D
metabolic	EndoC_BH1	rs663743	chr11	64284975	rs2510066	ENSG00000173113	ENST00000308774	TRMT112	64284337	64285967	EndoC_BH1_10821	openGene2openGene	T1D
metabolic	EndoC_BH1	rs3197999	chr3	50195884	rs13064381	ENSG00000188338	ENST00000620404	SLC38A3	50195269	50196619	EndoC_BH1_42037	ocr2openGene	IBD
metabolic	EndoC_BH1	rs5743618	chr4	38782646	rs28393318	ENSG00000174123	ENST00000507953	TLR10	38782378	38783466	EndoC_BH1_47152	openGene2openGene	ALG
metabolic	EndoC_BH1	rs11590283	chr1	1308516	rs61766198	ENSG00000175756	ENST00000496905	AURKAIP1	1307215	1309617	EndoC_BH1_31	openGene2openGene	SLE
metabolic	EndoC_BH1	rs13205210	chr6	34887971	rs1051115	ENSG00000124678	ENST00000514751	TCP11	34887194	34888589	EndoC_BH1_57376	openGene2openGene	SLE
metabolic	EndoC_BH1	rs112006329	chr11	575408	rs56333810	ENSG00000177542	ENST00000531534	SLC25A22	574378	576778	EndoC_BH1_9206	openGene2openGene	SLE
metabolic	EndoC_BH1	rs4809219	chr20	63741353	rs4809221	ENSG00000197114	ENST00000478385	ZGPAT	63737569	63741496	EndoC_BH1_39227	openGene2openGene	ECZ
metabolic	EndoC_BH1	rs11755393	chr6	34792451	rs7769820	ENSG00000272288	ENST00000606971	ILRUN-AS1	34791272	34793400	EndoC_BH1_57375	openGene2openGene	SLE
metabolic	EndoC_BH1	rs3197999	chr3	50299601	rs34136796	ENSG00000088543	ENST00000485902	C3orf18	50298752	50300238	EndoC_BH1_42049	openGene2openGene	IBD
metabolic	EndoC_BH1	rs11246217	chr11	575408	rs56333810	ENSG00000185507	ENST00000348655	IRF7	574378	576778	EndoC_BH1_9206	openGene2openGene	SLE
metabolic	EndoC_BH1	rs11755393	chr6	34792959	rs11757370	ENSG00000272288	ENST00000606971	ILRUN-AS1	34791272	34793400	EndoC_BH1_57375	openGene2openGene	SLE
metabolic	EndoC_BH1	rs112006329	chr11	575800	rs34793529	ENSG00000177542	ENST00000531534	SLC25A22	574378	576778	EndoC_BH1_9206	openGene2openGene	SLE
metabolic	EndoC_BH1	rs2066819	chr12	56300477	rs2695789	ENSG00000135469	ENST00000551814	COQ10A	56299525	56300977	EndoC_BH1_14356	openGene2openGene	PSO
metabolic	EndoC_BH1	rs13018977	chr2	241316415	rs13006939	ENSG00000172478	ENST00000307486	MAB21L4	241314705	241316811	EndoC_BH1_37406	openGene2openGene	T1D
metabolic	EndoC_BH1	rs13018977	chr2	241316415	rs13006939	ENSG00000172478	ENST00000454476	MAB21L4	241314705	241316811	EndoC_BH1_37406	openGene2openGene	T1D
metabolic	EndoC_BH1	rs231972	chr16	28542481	rs151225	ENSG00000261832	ENST00000636017	ENSG00000261832	28542465	28543536	EndoC_BH1_23905	ocr2openGene	T1D
metabolic	EndoC_BH1	rs2017445	chr12	56080696	rs4759229	ENSG00000197728	ENST00000552361	RPS26	56079010	56080750	EndoC_BH1_14341	openGene2openGene	VIT
metabolic	EndoC_BH1	rs11755393	chr6	34793179	rs11755420	ENSG00000272288	ENST00000606496	ILRUN-AS1	34791272	34793400	EndoC_BH1_57375	openGene2openGene	SLE
metabolic	EndoC_BH1	rs2017445	chr12	56080696	rs4759229	ENSG00000197728	ENST00000356464	RPS26	56079010	56080750	EndoC_BH1_14341	openGene2openGene	VIT
metabolic	EndoC_BH1	rs74908652	chr19	10315836	rs78295726	ENSG00000105397	ENST00000525621	TYK2	10315345	10316822	EndoC_BH1_29324	openGene2openGene	SLE
metabolic	EndoC_BH1	rs2038255	chr14	35122110	rs28365850	ENSG00000165410	ENST00000672517	CFL2	35121191	35123064	EndoC_BH1_19831	openGene2openGene	ECZ
metabolic	EndoC_BH1	rs4690229	chr4	973657	rs13137144	ENSG00000127419	ENST00000515876	TMEM175	972602	974344	EndoC_BH1_46373	openGene2openGene	SLE
metabolic	EndoC_BH1	rs13205210	chr6	34757701	rs7743724	ENSG00000124678	ENST00000514751	TCP11	34756201	34757901	EndoC_BH1_57374	openGene2openGene	SLE
metabolic	EndoC_BH1	rs12445568	chr16	31033362	rs58726213	ENSG00000103496	ENST00000313843	STX4	31032644	31034633	EndoC_BH1_23990	ocr2openGene	PSO
metabolic	EndoC_BH1	rs7665090	chr4	102636507	rs11727546	ENSG00000246560	ENST00000501133	UBE2D3-AS1	102635902	102637007	EndoC_BH1_48790	ocr2openGene	MS
metabolic	EndoC_BH1	rs28449958	chr16	28863883	rs11864750	ENSG00000168488	ENST00000325215	ATXN2L	28863151	28864464	EndoC_BH1_23910	openGene2openGene	IBD
metabolic	EndoC_BH1	rs28449958	chr16	28863801	rs7198606	ENSG00000168488	ENST00000325215	ATXN2L	28863151	28864464	EndoC_BH1_23910	openGene2openGene	IBD
metabolic	EndoC_BH1	rs7665090	chr4	102636062	rs2866414	ENSG00000246560	ENST00000686558	UBE2D3-AS1	102635902	102637007	EndoC_BH1_48790	ocr2openGene	MS
metabolic	EndoC_BH1	rs3197999	chr3	48685869	rs6792510	ENSG00000213672	ENST00000454134	NCKIPSD	48685336	48686642	EndoC_BH1_41992	openGene2openGene	IBD
metabolic	EndoC_BH1	rs33993564	chr5	150846823	rs10058821	ENSG00000132912	ENST00000521448	DCTN4	150846443	150847786	EndoC_BH1_55475	openGene2openGene	IBD
metabolic	EndoC_BH1	rs34779708	chr10	35097045	rs35136660	ENSG00000108094	ENST00000684955	CUL2	35096141	35097706	EndoC_BH1_7116	ocr2openGene	IBD
metabolic	EndoC_BH1	rs33993564	chr5	150846783	rs11748158	ENSG00000132912	ENST00000521448	DCTN4	150846443	150847786	EndoC_BH1_55475	openGene2openGene	IBD
metabolic	EndoC_BH1	rs2800709	chr6	127118152	rs2800709	ENSG00000203760	ENST00000368326	CENPW	127118062	127121700	EndoC_BH1_59956	openGene2openGene	CRO
metabolic	EndoC_BH1	rs2017445	chr12	56041720	rs705705	ENSG00000123374	ENST00000556276	CDK2	56041035	56042632	EndoC_BH1_14339	openGene2openGene	VIT
metabolic	EndoC_BH1	rs2017445	chr12	56041720	rs705705	ENSG00000139531	ENST00000552363	SUOX	56041035	56042632	EndoC_BH1_14339	openGene2openGene	VIT
metabolic	EndoC_BH1	rs8079075	chr17	39739722	rs9896940	ENSG00000161395	ENST00000300658	PGAP3	39737268	39739983	EndoC_BH1_25839	openGene2openGene	SLE
metabolic	EndoC_BH1	rs146029108	chr9	136363451	rs140876101	ENSG00000165688	ENST00000612553	PMPCA	136362901	136364302	EndoC_BH1_72428	openGene2openGene	CRO
metabolic	EndoC_BH1	rs12445568	chr16	31033362	rs58726213	ENSG00000140682	ENST00000562165	TGFB1I1	31032644	31034633	EndoC_BH1_23990	openGene2openGene	PSO
metabolic	EndoC_BH1	rs11246217	chr11	575800	rs34793529	ENSG00000099834	ENST00000531088	CDHR5	574378	576778	EndoC_BH1_9206	openGene2openGene	SLE
metabolic	EndoC_BH1	rs2017445	chr12	56041628	rs705704	ENSG00000123374	ENST00000554619	CDK2	56041035	56042632	EndoC_BH1_14339	openGene2openGene	VIT
metabolic	EndoC_BH1	rs2066819	chr12	56334353	rs79824801	ENSG00000170581	ENST00000651301	STAT2	56333046	56334726	EndoC_BH1_14358	openGene2openGene	PSO
metabolic	EndoC_BH1	rs63406760	chr12	123131967	rs1727294	ENSG00000111325	ENST00000542940	OGFOD2	123131808	123132475	EndoC_BH1_16527	ocr2openGene	ALG
metabolic	EndoC_BH1	rs2017445	chr12	56041720	rs705705	ENSG00000123374	ENST00000354056	CDK2	56041035	56042632	EndoC_BH1_14339	openGene2openGene	VIT
metabolic	EndoC_BH1	rs33993564	chr5	150847024	rs10058943	ENSG00000086589	ENST00000521594	RBM22	150846443	150847786	EndoC_BH1_55475	openGene2openGene	IBD
metabolic	EndoC_BH1	rs7665090	chr4	102636154	rs4496586	ENSG00000109332	ENST00000503742	UBE2D3	102635902	102637007	EndoC_BH1_48790	ocr2openGene	MS
metabolic	EndoC_BH1	rs12445568	chr16	31033576	rs12445650	ENSG00000140682	ENST00000563712	TGFB1I1	31032644	31034633	EndoC_BH1_23990	openGene2openGene	PSO
metabolic	EndoC_BH1	rs2017445	chr12	55996852	rs59877680	ENSG00000170515	ENST00000303305	PA2G4	55996794	55997961	EndoC_BH1_14336	openGene2openGene	VIT
metabolic	EndoC_BH1	rs1128905	chr9	136362959	rs10870202	ENSG00000165688	ENST00000622209	PMPCA	136362901	136364302	EndoC_BH1_72428	openGene2openGene	AS
metabolic	EndoC_BH1	rs7187776	chr16	28864161	rs7193733	ENSG00000168488	ENST00000382686	ATXN2L	28863151	28864464	EndoC_BH1_23910	openGene2openGene	T1D
metabolic	EndoC_BH1	rs34779708	chr10	35097309	rs7897827	ENSG00000108094	ENST00000468804	CUL2	35096141	35097706	EndoC_BH1_7116	ocr2openGene	IBD
metabolic	EndoC_BH1	rs7187776	chr16	28863801	rs7198606	ENSG00000168488	ENST00000564304	ATXN2L	28863151	28864464	EndoC_BH1_23910	openGene2openGene	T1D
metabolic	EndoC_BH1	rs28449958	chr16	28864161	rs7193733	ENSG00000177548	ENST00000568703	RABEP2	28863151	28864464	EndoC_BH1_23910	openGene2openGene	IBD
metabolic	EndoC_BH1	rs112006329	chr11	575408	rs56333810	ENSG00000099834	ENST00000349570	CDHR5	574378	576778	EndoC_BH1_9206	openGene2openGene	SLE
metabolic	EndoC_BH1	rs7187776	chr16	28863226	rs62037367	ENSG00000168488	ENST00000382686	ATXN2L	28863151	28864464	EndoC_BH1_23910	openGene2openGene	T1D
metabolic	EndoC_BH1	rs2304206	chr19	49665763	rs2304204	ENSG00000169169	ENST00000594038	CPT1C	49664174	49666200	EndoC_BH1_30175	openGene2openGene	VIT
metabolic	EndoC_BH1	rs7708392	chr5	151081488	rs960709	ENSG00000132912	ENST00000521093	DCTN4	151080029	151081841	EndoC_BH1_55480	openGene2openGene	SLE
metabolic	EndoC_BH1	rs10876864	chr12	56042145	rs1131017	ENSG00000205323	ENST00000546604	SARNP	56041035	56042632	EndoC_BH1_14339	openGene2openGene	ALG
metabolic	EndoC_BH1	rs33993564	chr5	150846610	rs113199847	ENSG00000132912	ENST00000627368	DCTN4	150846443	150847786	EndoC_BH1_55475	openGene2openGene	IBD
metabolic	EndoC_BH1	rs10036748	chr5	151081488	rs960709	ENSG00000132912	ENST00000521093	DCTN4	151080029	151081841	EndoC_BH1_55480	openGene2openGene	SLE
metabolic	EndoC_BH1	rs33993564	chr5	150846598	rs112483869	ENSG00000132912	ENST00000627368	DCTN4	150846443	150847786	EndoC_BH1_55475	openGene2openGene	IBD
metabolic	EndoC_BH1	rs34779708	chr10	35097412	rs67261877	ENSG00000108094	ENST00000691263	CUL2	35096141	35097706	EndoC_BH1_7116	ocr2openGene	IBD
metabolic	EndoC_BH1	rs34779708	chr10	35097045	rs35136660	ENSG00000108094	ENST00000691263	CUL2	35096141	35097706	EndoC_BH1_7116	ocr2openGene	IBD
metabolic	EndoC_BH1	rs7187776	chr16	28863801	rs7198606	ENSG00000168488	ENST00000561539	ATXN2L	28863151	28864464	EndoC_BH1_23910	openGene2openGene	T1D
metabolic	EndoC_BH1	rs1031034	chr4	101347783	rs2850328	ENSG00000138821	ENST00000682227	SLC39A8	101346563	101348659	EndoC_BH1_48749	openGene2openGene	VIT
metabolic	EndoC_BH1	rs34779708	chr10	35097412	rs67261877	ENSG00000108094	ENST00000687282	CUL2	35096141	35097706	EndoC_BH1_7116	ocr2openGene	IBD
metabolic	EndoC_BH1	rs2304206	chr19	49665763	rs2304204	ENSG00000126460	ENST00000596700	PRRG2	49664174	49666200	EndoC_BH1_30175	openGene2openGene	VIT
metabolic	EndoC_BH1	rs2304206	chr19	49665670	rs2304205	ENSG00000126460	ENST00000597121	PRRG2	49664174	49666200	EndoC_BH1_30175	openGene2openGene	VIT
metabolic	EndoC_BH1	rs11246217	chr11	615011	rs12272434	ENSG00000099834	ENST00000526077	CDHR5	614923	616225	EndoC_BH1_9207	openGene2openGene	SLE
metabolic	EndoC_BH1	rs34835	chr16	28554346	rs7191618	ENSG00000188603	ENST00000568558	CLN3	28553767	28555098	EndoC_BH1_23906	openGene2openGene	T1D
metabolic	EndoC_BH1	rs2304206	chr19	49665670	rs2304205	ENSG00000169169	ENST00000600944	CPT1C	49664174	49666200	EndoC_BH1_30175	openGene2openGene	VIT
metabolic	EndoC_BH1	rs11246217	chr11	626220	rs12280580	ENSG00000023191	ENST00000527485	RNH1	624405	627329	EndoC_BH1_9208	openGene2openGene	SLE
metabolic	EndoC_BH1	rs3197999	chr3	49358927	rs3811699	ENSG00000067560	ENST00000445425	RHOA	49357807	49359110	EndoC_BH1_42012	openGene2openGene	IBD
metabolic	EndoC_BH1	rs33993564	chr5	150846598	rs112483869	ENSG00000086589	ENST00000447771	RBM22	150846443	150847786	EndoC_BH1_55475	openGene2openGene	IBD
metabolic	EndoC_BH1	rs8079075	chr17	39737410	rs112327574	ENSG00000131748	ENST00000578254	STARD3	39737268	39739983	EndoC_BH1_25839	openGene2openGene	SLE
metabolic	EndoC_BH1	rs2256814	chr20	63739379	rs6122159	ENSG00000197114	ENST00000357119	ZGPAT	63737569	63741496	EndoC_BH1_39227	openGene2openGene	MS
metabolic	EndoC_BH1	rs1048990	chr14	35122110	rs28365850	ENSG00000165410	ENST00000673315	CFL2	35121191	35123064	EndoC_BH1_19831	openGene2openGene	ALG
metabolic	EndoC_BH1	rs63406760	chr12	123364549	rs7485502	ENSG00000247373	ENST00000498967	TMED2-DT	123363765	123365981	EndoC_BH1_16533	openGene2openGene	ALG
metabolic	EndoC_BH1	rs34840245	chr6	34887971	rs1051115	ENSG00000064995	ENST00000687970	TAF11	34887194	34888589	EndoC_BH1_57376	openGene2openGene	SLE
metabolic	EndoC_BH1	rs10936599	chr3	169769713	rs9811216	ENSG00000008952	ENST00000481435	SEC62	169769298	169769946	EndoC_BH1_45446	openGene2openGene	CEL
metabolic	EndoC_BH1	rs9926533	chr16	31042146	rs9939417	ENSG00000089280	ENST00000487045	FUS	31041954	31042869	EndoC_BH1_23991	openGene2openGene	SLE
metabolic	EndoC_BH1	rs1048990	chr14	35122110	rs28365850	ENSG00000151327	ENST00000396472	FAM177A1	35121191	35123064	EndoC_BH1_19831	openGene2openGene	ALG
metabolic	EndoC_BH1	rs3197999	chr3	49358927	rs3811699	ENSG00000067560	ENST00000678921	RHOA	49357807	49359110	EndoC_BH1_42012	openGene2openGene	IBD
metabolic	EndoC_BH1	rs331463	chr11	36478745	rs11033651	ENSG00000110442	ENST00000526789	COMMD9	36478694	36479229	EndoC_BH1_10337	ocr2openGene	RA
metabolic	EndoC_BH1	rs150254607	chr4	122603102	rs62324192	ENSG00000145375	ENST00000675612	SPATA5	122602186	122603195	EndoC_BH1_49387	ocr2openGene	ALG
metabolic	EndoC_BH1	rs7552167	chr1	24187278	rs4090311	ENSG00000158055	ENST00000461318	GRHL3	24186432	24188134	EndoC_BH1_596	openGene2openGene	PSO
metabolic	EndoC_BH1	rs2066819	chr12	56267121	rs60542959	ENSG00000062485	ENST00000548567	CS	56266392	56267719	EndoC_BH1_14355	openGene2openGene	PSO
metabolic	EndoC_BH1	rs34779708	chr10	35097112	rs7897457	ENSG00000108094	ENST00000691858	CUL2	35096141	35097706	EndoC_BH1_7116	ocr2openGene	IBD
metabolic	EndoC_BH1	rs7552167	chr1	24187123	rs78312791	ENSG00000158055	ENST00000689444	GRHL3	24186432	24188134	EndoC_BH1_596	openGene2openGene	PSO
metabolic	EndoC_BH1	rs2066819	chr12	56267121	rs60542959	ENSG00000062485	ENST00000550996	CS	56266392	56267719	EndoC_BH1_14355	openGene2openGene	PSO
metabolic	EndoC_BH1	rs34840245	chr6	34757701	rs7743724	ENSG00000124678	ENST00000673754	TCP11	34756201	34757901	EndoC_BH1_57374	openGene2openGene	SLE
metabolic	EndoC_BH1	rs34840245	chr6	34757701	rs7743724	ENSG00000186577	ENST00000468145	SMIM29	34756201	34757901	EndoC_BH1_57374	openGene2openGene	SLE
metabolic	EndoC_BH1	rs2017445	chr12	56041628	rs705704	ENSG00000123411	ENST00000547668	IKZF4	56041035	56042632	EndoC_BH1_14339	openGene2openGene	VIT
metabolic	EndoC_BH1	rs10876864	chr12	56042145	rs1131017	ENSG00000170473	ENST00000398213	PYM1	56041035	56042632	EndoC_BH1_14339	openGene2openGene	ALG
metabolic	EndoC_BH1	rs11755393	chr6	34757881	rs28398813	ENSG00000124678	ENST00000673754	TCP11	34756201	34757901	EndoC_BH1_57374	openGene2openGene	SLE
metabolic	EndoC_BH1	rs2017445	chr12	56041720	rs705705	ENSG00000123411	ENST00000547668	IKZF4	56041035	56042632	EndoC_BH1_14339	openGene2openGene	VIT
metabolic	EndoC_BH1	rs7705826	chr5	132395115	rs274548	ENSG00000197536	ENST00000407797	IRF1-AS1	132394274	132395577	EndoC_BH1_54881	ocr2openGene	CRO
metabolic	EndoC_BH1	rs9926533	chr16	31073073	rs11281612	ENSG00000167397	ENST00000394971	VKORC1	31072832	31074935	EndoC_BH1_23992	openGene2openGene	SLE
metabolic	EndoC_BH1	rs34835	chr16	28554837	rs3859172	ENSG00000188603	ENST00000636839	CLN3	28553767	28555098	EndoC_BH1_23906	openGene2openGene	T1D
metabolic	EndoC_BH1	rs10876864	chr12	56042145	rs1131017	ENSG00000065357	ENST00000550115	DGKA	56041035	56042632	EndoC_BH1_14339	openGene2openGene	ALG
metabolic	EndoC_BH1	rs2017445	chr12	56080595	rs3741499	ENSG00000181852	ENST00000394013	RNF41	56079010	56080750	EndoC_BH1_14341	openGene2openGene	VIT
metabolic	EndoC_BH1	rs34779708	chr10	35097112	rs7897457	ENSG00000108094	ENST00000687194	CUL2	35096141	35097706	EndoC_BH1_7116	ocr2openGene	IBD
metabolic	EndoC_BH1	rs34779708	chr10	35097309	rs7897827	ENSG00000108094	ENST00000687194	CUL2	35096141	35097706	EndoC_BH1_7116	ocr2openGene	IBD
metabolic	EndoC_BH1	rs10876864	chr12	56042145	rs1131017	ENSG00000065361	ENST00000411731	ERBB3	56041035	56042632	EndoC_BH1_14339	openGene2openGene	ALG
metabolic	EndoC_BH1	rs8079075	chr17	39737410	rs112327574	ENSG00000141738	ENST00000485182	GRB7	39737268	39739983	EndoC_BH1_25839	openGene2openGene	SLE
metabolic	EndoC_BH1	rs10876864	chr12	56042145	rs1131017	ENSG00000065361	ENST00000549061	ERBB3	56041035	56042632	EndoC_BH1_14339	openGene2openGene	ALG
metabolic	EndoC_BH1	rs773125	chr12	56042145	rs1131017	ENSG00000065361	ENST00000546884	ERBB3	56041035	56042632	EndoC_BH1_14339	openGene2openGene	RA
metabolic	EndoC_BH1	rs8079075	chr17	39737410	rs112327574	ENSG00000131748	ENST00000580611	STARD3	39737268	39739983	EndoC_BH1_25839	openGene2openGene	SLE
metabolic	EndoC_BH1	rs859637	chr1	172743284	rs859633	ENSG00000120334	ENST00000356198	CENPL	172742289	172743324	EndoC_BH1_3991	ocr2openGene	CEL
metabolic	EndoC_BH1	rs146029108	chr9	136363451	rs140876101	ENSG00000187796	ENST00000695908	CARD9	136362901	136364302	EndoC_BH1_72428	openGene2openGene	CRO
metabolic	EndoC_BH1	rs7187776	chr16	28824359	rs149808056	ENSG00000188603	ENST00000636228	CLN3	28822460	28824641	EndoC_BH1_23908	openGene2openGene	T1D
metabolic	EndoC_BH1	rs12421615	chr11	64284975	rs2510066	ENSG00000286264	ENST00000652762	ENSG00000286264	64284337	64285967	EndoC_BH1_10821	openGene2openGene	VIT
metabolic	EndoC_BH1	rs2017445	chr12	56080595	rs3741499	ENSG00000197728	ENST00000548590	RPS26	56079010	56080750	EndoC_BH1_14341	openGene2openGene	VIT
metabolic	EndoC_BH1	rs11755393	chr6	34792806	rs7752522	ENSG00000272288	ENST00000687757	ILRUN-AS1	34791272	34793400	EndoC_BH1_57375	openGene2openGene	SLE
metabolic	EndoC_BH1	rs11611029	chr12	55974294	rs11171710	ENSG00000139531	ENST00000548274	SUOX	55973436	55974564	EndoC_BH1_14335	openGene2openGene	HT
metabolic	EndoC_BH1	rs56083426	chr15	38564760	rs55728265	ENSG00000171262	ENST00000491535	FAM98B	38563761	38565500	EndoC_BH1_21739	openGene2openGene	CRO
metabolic	EndoC_BH1	rs112006329	chr11	575800	rs34793529	ENSG00000177542	ENST00000629602	SLC25A22	574378	576778	EndoC_BH1_9206	openGene2openGene	SLE
metabolic	EndoC_BH1	rs2066819	chr12	56333921	rs80317430	ENSG00000135469	ENST00000551566	COQ10A	56333046	56334726	EndoC_BH1_14358	openGene2openGene	PSO
metabolic	EndoC_BH1	rs2066819	chr12	56267121	rs60542959	ENSG00000258199	ENST00000553176	ENSG00000258199	56266392	56267719	EndoC_BH1_14355	openGene2openGene	PSO
metabolic	EndoC_BH1	rs2542162	chr18	12884344	rs2292759	ENSG00000101624	ENST00000590143	CEP76	12883033	12884754	EndoC_BH1_27323	openGene2openGene	T1D
metabolic	EndoC_BH1	rs10883723	chr10	102503918	rs3818470	ENSG00000171206	ENST00000479004	TRIM8	102503676	102504102	EndoC_BH1_8615	openGene2openGene	ALG
metabolic	EndoC_BH1	rs1701704	chr12	56041628	rs705704	ENSG00000257449	ENST00000551846	ENSG00000257449	56041035	56042632	EndoC_BH1_14339	openGene2openGene	T1D
metabolic	EndoC_BH1	rs2304206	chr19	49677009	rs975484	ENSG00000126456	ENST00000597636	IRF3	49676327	49677851	EndoC_BH1_30177	openGene2openGene	VIT
metabolic	EndoC_BH1	rs7120737	chr11	47767827	rs79811093	ENSG00000030066	ENST00000378460	NUP160	47766465	47768095	EndoC_BH1_10572	openGene2openGene	MS
metabolic	EndoC_BH1	rs33993564	chr5	150846668	rs34156253	ENSG00000086589	ENST00000521594	RBM22	150846443	150847786	EndoC_BH1_55475	openGene2openGene	IBD
metabolic	EndoC_BH1	rs13088318	chr3	101511834	rs34255148	ENSG00000066422	ENST00000690624	ZBTB11	101511807	101513656	EndoC_BH1_43285	openGene2openGene	ALG
metabolic	EndoC_BH1	rs112006329	chr11	575408	rs56333810	ENSG00000177542	ENST00000532484	SLC25A22	574378	576778	EndoC_BH1_9206	openGene2openGene	SLE
metabolic	EndoC_BH1	rs2066819	chr12	56333921	rs80317430	ENSG00000135469	ENST00000546614	COQ10A	56333046	56334726	EndoC_BH1_14358	openGene2openGene	PSO
metabolic	EndoC_BH1	rs33993564	chr5	150846862	rs10051804	ENSG00000197083	ENST00000693731	ZNF300P1	150846443	150847786	EndoC_BH1_55475	openGene2openGene	IBD
metabolic	EndoC_BH1	rs2066819	chr12	56334216	rs2371494	ENSG00000135469	ENST00000550071	COQ10A	56333046	56334726	EndoC_BH1_14358	openGene2openGene	PSO
metabolic	EndoC_BH1	rs33993564	chr5	150905246	rs7724036	ENSG00000197043	ENST00000517486	ANXA6	150904302	150905614	EndoC_BH1_55476	openGene2openGene	IBD
metabolic	EndoC_BH1	rs150254607	chr4	122603102	rs62324192	ENSG00000170917	ENST00000304430	NUDT6	122602186	122603195	EndoC_BH1_49387	ocr2openGene	ALG
metabolic	EndoC_BH1	rs2066819	chr12	56360038	rs2066818	ENSG00000135423	ENST00000491880	GLS2	56359803	56360918	EndoC_BH1_14359	openGene2openGene	PSO
metabolic	EndoC_BH1	rs33993564	chr5	150905246	rs7724036	ENSG00000197043	ENST00000377751	ANXA6	150904302	150905614	EndoC_BH1_55476	openGene2openGene	IBD
metabolic	EndoC_BH1	rs150254607	chr4	122603102	rs62324192	ENSG00000170917	ENST00000503370	NUDT6	122602186	122603195	EndoC_BH1_49387	ocr2openGene	ALG
metabolic	EndoC_BH1	rs2066819	chr12	56360038	rs2066818	ENSG00000135423	ENST00000424141	GLS2	56359803	56360918	EndoC_BH1_14359	openGene2openGene	PSO
metabolic	EndoC_BH1	rs2066819	chr12	56360038	rs2066818	ENSG00000135423	ENST00000610413	GLS2	56359803	56360918	EndoC_BH1_14359	openGene2openGene	PSO
metabolic	EndoC_BH1	rs2066819	chr12	56360038	rs2066818	ENSG00000135423	ENST00000623608	GLS2	56359803	56360918	EndoC_BH1_14359	openGene2openGene	PSO
metabolic	EndoC_BH1	rs2066819	chr12	56360038	rs2066818	ENSG00000135423	ENST00000486433	GLS2	56359803	56360918	EndoC_BH1_14359	openGene2openGene	PSO
metabolic	EndoC_BH1	rs2017445	chr12	56041628	rs705704	ENSG00000123374	ENST00000354056	CDK2	56041035	56042632	EndoC_BH1_14339	openGene2openGene	VIT
metabolic	EndoC_BH1	rs12445568	chr16	31033576	rs12445650	ENSG00000140682	ENST00000569254	TGFB1I1	31032644	31034633	EndoC_BH1_23990	openGene2openGene	PSO
metabolic	EndoC_BH1	rs28449958	chr16	28824361	rs138159013	ENSG00000188603	ENST00000567804	CLN3	28822460	28824641	EndoC_BH1_23908	openGene2openGene	IBD
metabolic	EndoC_BH1	rs7187776	chr16	28863801	rs7198606	ENSG00000168488	ENST00000336783	ATXN2L	28863151	28864464	EndoC_BH1_23910	openGene2openGene	T1D
metabolic	EndoC_BH1	rs28449958	chr16	28824361	rs138159013	ENSG00000178188	ENST00000322610	SH2B1	28822460	28824641	EndoC_BH1_23908	openGene2openGene	IBD
metabolic	EndoC_BH1	rs11590283	chr1	1308516	rs61766198	ENSG00000107404	ENST00000472445	DVL1	1307215	1309617	EndoC_BH1_31	openGene2openGene	SLE
metabolic	EndoC_BH1	rs11246217	chr11	575408	rs56333810	ENSG00000177542	ENST00000531514	SLC25A22	574378	576778	EndoC_BH1_9206	openGene2openGene	SLE
metabolic	EndoC_BH1	rs1701704	chr12	56041628	rs705704	ENSG00000135404	ENST00000546939	CD63	56041035	56042632	EndoC_BH1_14339	openGene2openGene	T1D
metabolic	EndoC_BH1	rs12232003	chr12	53180847	rs59218377	ENSG00000167779	ENST00000548176	IGFBP6	53179879	53181444	EndoC_BH1_14218	openGene2openGene	T1D
metabolic	EndoC_BH1	rs1701704	chr12	55996852	rs705702	ENSG00000135404	ENST00000546457	CD63	55996794	55997961	EndoC_BH1_14336	openGene2openGene	T1D
metabolic	EndoC_BH1	rs7187776	chr16	28864161	rs7193733	ENSG00000177548	ENST00000568703	RABEP2	28863151	28864464	EndoC_BH1_23910	openGene2openGene	T1D
metabolic	EndoC_BH1	rs11643872	chr16	30958165	rs11643872	ENSG00000099364	ENST00000562319	FBXL19	30956777	30958890	EndoC_BH1_23985	openGene2openGene	GD
metabolic	EndoC_BH1	rs1701704	chr12	55996852	rs705702	ENSG00000135404	ENST00000549117	CD63	55996794	55997961	EndoC_BH1_14336	openGene2openGene	T1D
metabolic	EndoC_BH1	rs13205210	chr6	34887209	rs78903789	ENSG00000124678	ENST00000673754	TCP11	34887194	34888589	EndoC_BH1_57376	openGene2openGene	SLE
metabolic	EndoC_BH1	rs1701704	chr12	55996852	rs705702	ENSG00000135404	ENST00000551173	CD63	55996794	55997961	EndoC_BH1_14336	openGene2openGene	T1D
metabolic	EndoC_BH1	rs61759532	chr17	7330793	rs3809822	ENSG00000187838	ENST00000575543	PLSCR3	7328840	7330806	EndoC_BH1_25325	openGene2openGene	T1D
metabolic	EndoC_BH1	rs1048990	chr14	35122110	rs28365850	ENSG00000129515	ENST00000556712	SNX6	35121191	35123064	EndoC_BH1_19831	openGene2openGene	ALG
metabolic	EndoC_BH1	rs9611565	chr22	41363121	rs10678780	ENSG00000167074	ENST00000406644	TEF	41362936	41363312	EndoC_BH1_40524	ocr2openGene	VIT
metabolic	EndoC_BH1	rs4809219	chr20	63741353	rs4809221	ENSG00000101150	ENST00000352482	TPD52L2	63737569	63741496	EndoC_BH1_39227	openGene2openGene	ECZ
metabolic	EndoC_BH1	rs10936599	chr3	169772158	rs3821383	ENSG00000008952	ENST00000487736	SEC62	169771837	169772325	EndoC_BH1_45447	openGene2openGene	CEL
metabolic	EndoC_BH1	rs2017445	chr12	56041720	rs705705	ENSG00000123353	ENST00000550836	ORMDL2	56041035	56042632	EndoC_BH1_14339	openGene2openGene	VIT
metabolic	EndoC_BH1	rs1463485	chr17	75856326	rs112700585	ENSG00000267801	ENST00000586076	ENSG00000267801	75854757	75856539	EndoC_BH1_26818	openGene2openGene	SLE
metabolic	EndoC_BH1	rs1701704	chr12	56080595	rs3741499	ENSG00000111540	ENST00000553116	RAB5B	56079010	56080750	EndoC_BH1_14341	openGene2openGene	T1D
metabolic	EndoC_BH1	rs4252665	chr17	39739722	rs9896940	ENSG00000131748	ENST00000578232	STARD3	39737268	39739983	EndoC_BH1_25839	openGene2openGene	SLE
metabolic	EndoC_BH1	rs1048990	chr14	35122110	rs28365850	ENSG00000129515	ENST00000556303	SNX6	35121191	35123064	EndoC_BH1_19831	openGene2openGene	ALG
metabolic	EndoC_BH1	rs61759532	chr17	7330793	rs3809822	ENSG00000187838	ENST00000571078	PLSCR3	7328840	7330806	EndoC_BH1_25325	openGene2openGene	T1D
metabolic	EndoC_BH1	rs13153019	chr5	177357611	rs4075959	ENSG00000196923	ENST00000503827	PDLIM7	177357147	177358217	EndoC_BH1_56201	openGene2openGene	ALG
metabolic	EndoC_BH1	rs13153019	chr5	177357511	rs4075958	ENSG00000196923	ENST00000493815	PDLIM7	177357147	177358217	EndoC_BH1_56201	openGene2openGene	ALG
metabolic	EndoC_BH1	rs3197999	chr3	49358324	rs1800668	ENSG00000067560	ENST00000445425	RHOA	49357807	49359110	EndoC_BH1_42012	openGene2openGene	IBD
metabolic	EndoC_BH1	rs12445568	chr16	30958236	rs62055866	ENSG00000140691	ENST00000457010	ARMC5	30956777	30958890	EndoC_BH1_23985	openGene2openGene	PSO
metabolic	EndoC_BH1	rs2017445	chr12	56041628	rs705704	ENSG00000065357	ENST00000553783	DGKA	56041035	56042632	EndoC_BH1_14339	openGene2openGene	VIT
metabolic	EndoC_BH1	rs33993564	chr5	150846598	rs112483869	ENSG00000197083	ENST00000685103	ZNF300P1	150846443	150847786	EndoC_BH1_55475	openGene2openGene	IBD
metabolic	EndoC_BH1	rs1887428	chr9	4984530	rs1887428	ENSG00000147853	ENST00000447596	AK3	4984229	4985756	EndoC_BH1_69482	openGene2openGene	IBD
metabolic	EndoC_BH1	rs2304206	chr19	49665614	rs2304206	ENSG00000126453	ENST00000594793	BCL2L12	49664174	49666200	EndoC_BH1_30175	openGene2openGene	VIT
metabolic	EndoC_BH1	rs10876864	chr12	56042145	rs1131017	ENSG00000258554	ENST00000554022	ENSG00000258554	56041035	56042632	EndoC_BH1_14339	openGene2openGene	ALG
metabolic	EndoC_BH1	rs34840245	chr6	34887971	rs1051115	ENSG00000064995	ENST00000685682	TAF11	34887194	34888589	EndoC_BH1_57376	openGene2openGene	SLE
metabolic	EndoC_BH1	rs2256814	chr20	63738542	rs1758201	ENSG00000130590	ENST00000478694	SAMD10	63737569	63741496	EndoC_BH1_39227	openGene2openGene	MS
metabolic	EndoC_BH1	rs2066819	chr12	56334216	rs2371494	ENSG00000135517	ENST00000650166	MIP	56333046	56334726	EndoC_BH1_14358	openGene2openGene	PSO
metabolic	EndoC_BH1	rs4809219	chr20	63740795	rs6062510	ENSG00000101246	ENST00000607873	ARFRP1	63737569	63741496	EndoC_BH1_39227	openGene2openGene	ECZ
metabolic	EndoC_BH1	rs694739	chr11	64284975	rs2510066	ENSG00000173486	ENST00000535135	FKBP2	64284337	64285967	EndoC_BH1_10821	openGene2openGene	MS
metabolic	EndoC_BH1	rs34659678	chr6	111564549	rs2179070	ENSG00000231889	ENST00000532353	TRAF3IP2-AS1	111564473	111565664	EndoC_BH1_59444	openGene2openGene	IBD
metabolic	EndoC_BH1	rs10760123	chr9	120928863	rs7028641	ENSG00000119403	ENST00000478371	PHF19	120928261	120929640	EndoC_BH1_71946	openGene2openGene	ALG
metabolic	EndoC_BH1	rs28414437	chr14	80996305	rs4903961	ENSG00000284959	ENST00000646052	ENSG00000284959	80996185	80997158	EndoC_BH1_20824	ocr2openGene	GD
metabolic	EndoC_BH1	rs10760123	chr9	120928679	rs3761849	ENSG00000119403	ENST00000478371	PHF19	120928261	120929640	EndoC_BH1_71946	openGene2openGene	ALG
metabolic	EndoC_BH1	rs7665090	chr4	102636094	rs10027437	ENSG00000164037	ENST00000504216	SLC9B1	102635902	102637007	EndoC_BH1_48790	ocr2openGene	MS
metabolic	EndoC_BH1	rs2256814	chr20	63739379	rs6122159	ENSG00000197114	ENST00000478385	ZGPAT	63737569	63741496	EndoC_BH1_39227	openGene2openGene	MS
metabolic	EndoC_BH1	rs10200159	chr2	55618001	rs34380337	ENSG00000143947	ENST00000471772	RPS27A	55616530	55619009	EndoC_BH1_32196	openGene2openGene	VIT
metabolic	EndoC_BH1	rs694739	chr11	64284975	rs2510066	ENSG00000173113	ENST00000535126	TRMT112	64284337	64285967	EndoC_BH1_10821	openGene2openGene	MS
metabolic	EndoC_BH1	rs1453560	chr17	39737410	rs112327574	ENSG00000141738	ENST00000309156	GRB7	39737268	39739983	EndoC_BH1_25839	openGene2openGene	SLE
metabolic	EndoC_BH1	rs10036748	chr5	151081488	rs960709	ENSG00000256235	ENST00000526627	SMIM3	151080029	151081841	EndoC_BH1_55480	openGene2openGene	SLE
metabolic	EndoC_BH1	rs1701704	chr12	55996852	rs705702	ENSG00000139531	ENST00000552363	SUOX	55996794	55997961	EndoC_BH1_14336	openGene2openGene	T1D
metabolic	EndoC_BH1	rs8079075	chr17	39739722	rs9896940	ENSG00000131748	ENST00000579479	STARD3	39737268	39739983	EndoC_BH1_25839	openGene2openGene	SLE
metabolic	EndoC_BH1	rs1701704	chr12	55996852	rs705702	ENSG00000139531	ENST00000550121	SUOX	55996794	55997961	EndoC_BH1_14336	openGene2openGene	T1D
metabolic	EndoC_BH1	rs8079075	chr17	39739722	rs9896940	ENSG00000141738	ENST00000309156	GRB7	39737268	39739983	EndoC_BH1_25839	openGene2openGene	SLE
metabolic	EndoC_BH1	rs7665090	chr4	102635920	rs2866413	ENSG00000164037	ENST00000510559	SLC9B1	102635902	102637007	EndoC_BH1_48790	ocr2openGene	MS
metabolic	EndoC_BH1	rs1701704	chr12	56041628	rs705704	ENSG00000139531	ENST00000552363	SUOX	56041035	56042632	EndoC_BH1_14339	openGene2openGene	T1D
metabolic	EndoC_BH1	rs7665090	chr4	102636507	rs11727546	ENSG00000109332	ENST00000394803	UBE2D3	102635902	102637007	EndoC_BH1_48790	ocr2openGene	MS
metabolic	EndoC_BH1	rs28449958	chr16	28863226	rs62037367	ENSG00000178952	ENST00000569217	TUFM	28863151	28864464	EndoC_BH1_23910	openGene2openGene	IBD
metabolic	EndoC_BH1	rs112006329	chr11	575408	rs56333810	ENSG00000185507	ENST00000348655	IRF7	574378	576778	EndoC_BH1_9206	openGene2openGene	SLE
metabolic	EndoC_BH1	rs2233424	chr6	44265183	rs2233434	ENSG00000124608	ENST00000244571	AARS2	44264830	44265805	EndoC_BH1_57656	openGene2openGene	RA
metabolic	EndoC_BH1	rs3197999	chr3	50350442	rs73082914	ENSG00000088543	ENST00000484982	C3orf18	50350365	50351811	EndoC_BH1_42054	openGene2openGene	IBD
metabolic	EndoC_BH1	rs11643872	chr16	30958165	rs11643872	ENSG00000103496	ENST00000478150	STX4	30956777	30958890	EndoC_BH1_23985	openGene2openGene	GD
metabolic	EndoC_BH1	rs2066819	chr12	56360038	rs2066818	ENSG00000135469	ENST00000546614	COQ10A	56359803	56360918	EndoC_BH1_14359	openGene2openGene	PSO
metabolic	EndoC_BH1	rs3748817	chr1	2642639	rs9970196	ENSG00000116151	ENST00000606372	MORN1	2642402	2643879	EndoC_BH1_89	ocr2openGene	MS
metabolic	EndoC_BH1	rs1463485	chr17	75855927	rs936394	ENSG00000204316	ENST00000493104	MRPL38	75854757	75856539	EndoC_BH1_26818	openGene2openGene	SLE
metabolic	EndoC_BH1	rs11755393	chr6	34792107	rs6934662	ENSG00000272288	ENST00000689838	ILRUN-AS1	34791272	34793400	EndoC_BH1_57375	openGene2openGene	SLE
metabolic	EndoC_BH1	rs3197999	chr3	50299601	rs34136796	ENSG00000214706	ENST00000417626	IFRD2	50298752	50300238	EndoC_BH1_42049	openGene2openGene	IBD
metabolic	EndoC_BH1	rs12128789	chr1	212699510	rs73079851	ENSG00000203705	ENST00000531963	TATDN3	212698848	212700089	EndoC_BH1_5369	openGene2openGene	T1D
metabolic	EndoC_BH1	rs13260060	chr8	70403682	rs71517442	ENSG00000067167	ENST00000518678	TRAM1	70401769	70404617	EndoC_BH1_67437	openGene2openGene	MS
metabolic	EndoC_BH1	rs9926533	chr16	31073073	rs11281612	ENSG00000103496	ENST00000478150	STX4	31072832	31074935	EndoC_BH1_23992	openGene2openGene	SLE
metabolic	EndoC_BH1	rs5743618	chr4	38804814	rs200232721	ENSG00000207944	ENST00000385209	MIR574	38803805	38805257	EndoC_BH1_47153	openGene2openGene	ALG
metabolic	EndoC_BH1	rs10790268	chr11	118790689	rs57494551	ENSG00000137700	ENST00000538950	SLC37A4	118790265	118791963	EndoC_BH1_12397	openGene2openGene	RA
metabolic	EndoC_BH1	rs5758343	chr22	41448782	rs202657	ENSG00000100412	ENST00000678688	ACO2	41448216	41448825	EndoC_BH1_40531	openGene2openGene	ALG
metabolic	EndoC_BH1	rs2304206	chr19	49665670	rs2304205	ENSG00000126458	ENST00000246792	RRAS	49664174	49666200	EndoC_BH1_30175	openGene2openGene	VIT
metabolic	EndoC_BH1	rs2017445	chr12	55996852	rs59877680	ENSG00000135404	ENST00000546939	CD63	55996794	55997961	EndoC_BH1_14336	openGene2openGene	VIT
metabolic	EndoC_BH1	rs1701704	chr12	56041628	rs705704	ENSG00000185664	ENST00000549430	PMEL	56041035	56042632	EndoC_BH1_14339	openGene2openGene	T1D
metabolic	EndoC_BH1	rs8042861	chr15	90388225	rs2589941	ENSG00000140577	ENST00000558619	CRTC3	90387499	90388921	EndoC_BH1_23023	openGene2openGene	MS
metabolic	EndoC_BH1	rs4252665	chr17	39737410	rs112327574	ENSG00000131748	ENST00000583718	STARD3	39737268	39739983	EndoC_BH1_25839	openGene2openGene	SLE
metabolic	EndoC_BH1	rs4690229	chr4	973551	rs113075206	ENSG00000145214	ENST00000515182	DGKQ	972602	974344	EndoC_BH1_46373	openGene2openGene	SLE
metabolic	EndoC_BH1	rs773125	chr12	56042145	rs1131017	ENSG00000123374	ENST00000440311	CDK2	56041035	56042632	EndoC_BH1_14339	openGene2openGene	RA
metabolic	EndoC_BH1	rs1453560	chr17	39739722	rs9896940	ENSG00000131748	ENST00000585214	STARD3	39737268	39739983	EndoC_BH1_25839	openGene2openGene	SLE
metabolic	EndoC_BH1	rs1217382	chr1	113905292	rs971173	ENSG00000134262	ENST00000369571	AP4B1	113904344	113905806	EndoC_BH1_3083	openGene2openGene	CRO
metabolic	EndoC_BH1	rs2017445	chr12	56041628	rs705704	ENSG00000135404	ENST00000546939	CD63	56041035	56042632	EndoC_BH1_14339	openGene2openGene	VIT
metabolic	EndoC_BH1	rs1453560	chr17	39739722	rs9896940	ENSG00000131748	ENST00000583718	STARD3	39737268	39739983	EndoC_BH1_25839	openGene2openGene	SLE
metabolic	EndoC_BH1	rs1701704	chr12	56041628	rs705704	ENSG00000185664	ENST00000548493	PMEL	56041035	56042632	EndoC_BH1_14339	openGene2openGene	T1D
metabolic	EndoC_BH1	rs5758343	chr22	41448782	rs202657	ENSG00000100412	ENST00000678819	ACO2	41448216	41448825	EndoC_BH1_40531	openGene2openGene	ALG
metabolic	EndoC_BH1	rs7665090	chr4	102636372	rs9996834	ENSG00000109332	ENST00000321805	UBE2D3	102635902	102637007	EndoC_BH1_48790	ocr2openGene	MS
metabolic	EndoC_BH1	rs2066819	chr12	56360038	rs2066818	ENSG00000135423	ENST00000494474	GLS2	56359803	56360918	EndoC_BH1_14359	openGene2openGene	PSO
metabolic	EndoC_BH1	rs12445568	chr16	31033362	rs58726213	ENSG00000140682	ENST00000561785	TGFB1I1	31032644	31034633	EndoC_BH1_23990	openGene2openGene	PSO
metabolic	EndoC_BH1	rs33993564	chr5	150846512	rs11741515	ENSG00000086589	ENST00000521464	RBM22	150846443	150847786	EndoC_BH1_55475	openGene2openGene	IBD
metabolic	EndoC_BH1	rs2256814	chr20	63738542	rs1758201	ENSG00000101150	ENST00000348257	TPD52L2	63737569	63741496	EndoC_BH1_39227	openGene2openGene	MS
metabolic	EndoC_BH1	rs34779708	chr10	35097112	rs7897457	ENSG00000108094	ENST00000673636	CUL2	35096141	35097706	EndoC_BH1_7116	ocr2openGene	IBD
metabolic	EndoC_BH1	rs11246217	chr11	575800	rs34793529	ENSG00000099834	ENST00000349570	CDHR5	574378	576778	EndoC_BH1_9206	openGene2openGene	SLE
metabolic	EndoC_BH1	rs1701704	chr12	56080595	rs3741499	ENSG00000139579	ENST00000399713	NABP2	56079010	56080750	EndoC_BH1_14341	openGene2openGene	T1D
metabolic	EndoC_BH1	rs11755393	chr6	34792104	rs13215181	ENSG00000064999	ENST00000360359	ANKS1A	34791272	34793400	EndoC_BH1_57375	openGene2openGene	SLE
metabolic	EndoC_BH1	rs4252665	chr17	39737410	rs112327574	ENSG00000141738	ENST00000584053	GRB7	39737268	39739983	EndoC_BH1_25839	openGene2openGene	SLE
metabolic	EndoC_BH1	rs12445568	chr16	30985551	rs12443627	ENSG00000140691	ENST00000564514	ARMC5	30984813	30986103	EndoC_BH1_23986	openGene2openGene	PSO
metabolic	EndoC_BH1	rs12445568	chr16	30985551	rs12443627	ENSG00000167395	ENST00000394979	ZNF646	30984813	30986103	EndoC_BH1_23986	openGene2openGene	PSO
metabolic	EndoC_BH1	rs12445568	chr16	31033362	rs58726213	ENSG00000167395	ENST00000428260	ZNF646	31032644	31034633	EndoC_BH1_23990	openGene2openGene	PSO
metabolic	EndoC_BH1	rs12445568	chr16	31033576	rs12445650	ENSG00000167395	ENST00000564189	ZNF646	31032644	31034633	EndoC_BH1_23990	openGene2openGene	PSO
metabolic	EndoC_BH1	rs1463485	chr17	75856326	rs112700585	ENSG00000132478	ENST00000589666	UNK	75854757	75856539	EndoC_BH1_26818	openGene2openGene	SLE
metabolic	EndoC_BH1	rs1701704	chr12	55996852	rs705702	ENSG00000065357	ENST00000432422	DGKA	55996794	55997961	EndoC_BH1_14336	openGene2openGene	T1D
metabolic	EndoC_BH1	rs11643872	chr16	30958165	rs11643872	ENSG00000167394	ENST00000300849	ZNF668	30956777	30958890	EndoC_BH1_23985	openGene2openGene	GD
metabolic	EndoC_BH1	rs1463485	chr17	75855927	rs936394	ENSG00000132478	ENST00000587501	UNK	75854757	75856539	EndoC_BH1_26818	openGene2openGene	SLE
metabolic	EndoC_BH1	rs12445568	chr16	30985550	rs12443808	ENSG00000197302	ENST00000531864	KRBOX5	30984813	30986103	EndoC_BH1_23986	openGene2openGene	PSO
metabolic	EndoC_BH1	rs7187776	chr16	28846324	rs7187776	ENSG00000178188	ENST00000359285	SH2B1	28845824	28847178	EndoC_BH1_23909	openGene2openGene	T1D
metabolic	EndoC_BH1	rs33993564	chr5	150846690	rs33993564	ENSG00000132912	ENST00000521093	DCTN4	150846443	150847786	EndoC_BH1_55475	openGene2openGene	IBD
metabolic	EndoC_BH1	rs112006329	chr11	625085	rs58688157	ENSG00000023191	ENST00000527485	RNH1	624405	627329	EndoC_BH1_9208	openGene2openGene	SLE
metabolic	EndoC_BH1	rs2066819	chr12	56334216	rs2371494	ENSG00000181852	ENST00000551711	RNF41	56333046	56334726	EndoC_BH1_14358	openGene2openGene	PSO
metabolic	EndoC_BH1	rs11246217	chr11	626220	rs12280580	ENSG00000023191	ENST00000438658	RNH1	624405	627329	EndoC_BH1_9208	openGene2openGene	SLE
metabolic	EndoC_BH1	rs1701704	chr12	56041628	rs705704	ENSG00000139613	ENST00000550859	SMARCC2	56041035	56042632	EndoC_BH1_14339	openGene2openGene	T1D
metabolic	EndoC_BH1	rs7665090	chr4	102635920	rs2866413	ENSG00000109332	ENST00000502690	UBE2D3	102635902	102637007	EndoC_BH1_48790	ocr2openGene	MS
metabolic	EndoC_BH1	rs7187776	chr16	28863801	rs7198606	ENSG00000196296	ENST00000562185	ATP2A1	28863151	28864464	EndoC_BH1_23910	openGene2openGene	T1D
metabolic	EndoC_BH1	rs28449958	chr16	28863883	rs11864750	ENSG00000168488	ENST00000561539	ATXN2L	28863151	28864464	EndoC_BH1_23910	openGene2openGene	IBD
metabolic	EndoC_BH1	rs2304206	chr19	49677009	rs975484	ENSG00000126460	ENST00000246794	PRRG2	49676327	49677851	EndoC_BH1_30177	openGene2openGene	VIT
metabolic	EndoC_BH1	rs11611029	chr12	55974294	rs11171710	ENSG00000135404	ENST00000552164	CD63	55973436	55974564	EndoC_BH1_14335	openGene2openGene	HT
metabolic	EndoC_BH1	rs4809219	chr20	63740795	rs6062510	ENSG00000101246	ENST00000424545	ARFRP1	63737569	63741496	EndoC_BH1_39227	openGene2openGene	ECZ
metabolic	EndoC_BH1	rs33993564	chr5	150846823	rs10058821	ENSG00000086589	ENST00000447771	RBM22	150846443	150847786	EndoC_BH1_55475	openGene2openGene	IBD
metabolic	EndoC_BH1	rs2256814	chr20	63740688	rs1741708	ENSG00000130590	ENST00000369886	SAMD10	63737569	63741496	EndoC_BH1_39227	openGene2openGene	MS
metabolic	EndoC_BH1	rs9926533	chr16	31073073	rs11281612	ENSG00000089280	ENST00000566605	FUS	31072832	31074935	EndoC_BH1_23992	openGene2openGene	SLE
metabolic	EndoC_BH1	rs34840245	chr6	34887971	rs1051115	ENSG00000064995	ENST00000693481	TAF11	34887194	34888589	EndoC_BH1_57376	openGene2openGene	SLE
metabolic	EndoC_BH1	rs367569	chr16	11255821	rs243332	ENSG00000175643	ENST00000312499	RMI2	11254851	11256975	EndoC_BH1_23663	openGene2openGene	PSO
metabolic	EndoC_BH1	rs1128905	chr9	136362959	rs10870202	ENSG00000165684	ENST00000298532	SNAPC4	136362901	136364302	EndoC_BH1_72428	openGene2openGene	AS
metabolic	EndoC_BH1	rs63406760	chr12	123233754	rs1727332	ENSG00000150967	ENST00000392439	ABCB9	123232440	123233933	EndoC_BH1_16530	openGene2openGene	ALG
metabolic	EndoC_BH1	rs36014129	chr6	26044636	rs35506517	ENSG00000277224	ENST00000356530	H2BC7	26043084	26044658	EndoC_BH1_57073	openGene2openGene	SLE
metabolic	EndoC_BH1	rs793108	chr10	31122184	rs2793103	ENSG00000237036	ENST00000656575	ZEB1-AS1	31121188	31122377	EndoC_BH1_7042	ocr2openGene	RA
metabolic	EndoC_BH1	rs3197999	chr3	50299601	rs34136796	ENSG00000068001	ENST00000481597	HYAL2	50298752	50300238	EndoC_BH1_42049	openGene2openGene	IBD
metabolic	EndoC_BH1	rs3197999	chr3	50350442	rs73082914	ENSG00000271858	ENST00000606665	CYB561D2	50350365	50351811	EndoC_BH1_42054	openGene2openGene	IBD
metabolic	EndoC_BH1	rs663743	chr11	64284975	rs2510066	ENSG00000173153	ENST00000000442	ESRRA	64284337	64285967	EndoC_BH1_10821	openGene2openGene	T1D
metabolic	EndoC_BH1	rs112006329	chr11	626220	rs12280580	ENSG00000023191	ENST00000533410	RNH1	624405	627329	EndoC_BH1_9208	openGene2openGene	SLE
metabolic	EndoC_BH1	rs694739	chr11	64284975	rs2510066	ENSG00000173264	ENST00000535675	GPR137	64284337	64285967	EndoC_BH1_10821	openGene2openGene	MS
metabolic	EndoC_BH1	rs10876864	chr12	56042145	rs1131017	ENSG00000135482	ENST00000549973	ZC3H10	56041035	56042632	EndoC_BH1_14339	openGene2openGene	ALG
metabolic	EndoC_BH1	rs11246217	chr11	626220	rs12280580	ENSG00000023191	ENST00000397604	RNH1	624405	627329	EndoC_BH1_9208	openGene2openGene	SLE
metabolic	EndoC_BH1	rs3801810	chr7	26865151	rs73069540	ENSG00000005020	ENST00000481204	SKAP2	26863852	26865278	EndoC_BH1_61866	openGene2openGene	CRO
metabolic	EndoC_BH1	rs1701704	chr12	56041628	rs705704	ENSG00000123374	ENST00000555408	CDK2	56041035	56042632	EndoC_BH1_14339	openGene2openGene	T1D
metabolic	EndoC_BH1	rs7512552	chr1	150487216	rs3840449	ENSG00000143382	ENST00000674058	ADAMTSL4	150486947	150488064	EndoC_BH1_3338	openGene2openGene	ECZ
metabolic	EndoC_BH1	rs574384	chr1	35641909	rs676614	ENSG00000092853	ENST00000373220	CLSPN	35640764	35642248	EndoC_BH1_884	openGene2openGene	T1D
metabolic	EndoC_BH1	rs3197999	chr3	50299601	rs34136796	ENSG00000088543	ENST00000486175	C3orf18	50298752	50300238	EndoC_BH1_42049	openGene2openGene	IBD
metabolic	EndoC_BH1	rs859637	chr1	172743085	rs859634	ENSG00000120334	ENST00000493233	CENPL	172742289	172743324	EndoC_BH1_3991	ocr2openGene	CEL
metabolic	EndoC_BH1	rs2038255	chr14	35122110	rs28365850	ENSG00000100902	ENST00000622405	PSMA6	35121191	35123064	EndoC_BH1_19831	openGene2openGene	ECZ
metabolic	EndoC_BH1	rs34840245	chr6	34887209	rs78903789	ENSG00000124678	ENST00000509988	TCP11	34887194	34888589	EndoC_BH1_57376	openGene2openGene	SLE
metabolic	EndoC_BH1	rs574384	chr1	35641909	rs676614	ENSG00000092853	ENST00000251195	CLSPN	35640764	35642248	EndoC_BH1_884	openGene2openGene	T1D
metabolic	EndoC_BH1	rs7204270	chr16	30183519	rs930392	ENSG00000250616	ENST00000693600	YPEL3-DT	30182738	30184706	EndoC_BH1_23944	openGene2openGene	MS
metabolic	EndoC_BH1	rs859637	chr1	172743284	rs859633	ENSG00000120334	ENST00000495275	CENPL	172742289	172743324	EndoC_BH1_3991	ocr2openGene	CEL
metabolic	EndoC_BH1	rs12142199	chr1	1308516	rs61766198	ENSG00000175756	ENST00000378853	AURKAIP1	1307215	1309617	EndoC_BH1_31	openGene2openGene	SLE
metabolic	EndoC_BH1	rs1463485	chr17	75856326	rs112700585	ENSG00000132481	ENST00000585333	TRIM47	75854757	75856539	EndoC_BH1_26818	openGene2openGene	SLE
metabolic	EndoC_BH1	rs11755393	chr6	34792548	rs7752060	ENSG00000272288	ENST00000687757	ILRUN-AS1	34791272	34793400	EndoC_BH1_57375	openGene2openGene	SLE
metabolic	EndoC_BH1	rs13018977	chr2	241316415	rs13006939	ENSG00000172478	ENST00000402775	MAB21L4	241314705	241316811	EndoC_BH1_37406	openGene2openGene	T1D
metabolic	EndoC_BH1	rs34835	chr16	28554346	rs7191618	ENSG00000261832	ENST00000636078	ENSG00000261832	28553767	28555098	EndoC_BH1_23906	openGene2openGene	T1D
metabolic	EndoC_BH1	rs13205210	chr6	34757701	rs7743724	ENSG00000124678	ENST00000503908	TCP11	34756201	34757901	EndoC_BH1_57374	openGene2openGene	SLE
metabolic	EndoC_BH1	rs12128789	chr1	212699732	rs2202683	ENSG00000203705	ENST00000366973	TATDN3	212698848	212700089	EndoC_BH1_5369	openGene2openGene	T1D
metabolic	EndoC_BH1	rs34835	chr16	28554346	rs7191618	ENSG00000188603	ENST00000636228	CLN3	28553767	28555098	EndoC_BH1_23906	openGene2openGene	T1D
metabolic	EndoC_BH1	rs9469899	chr6	34757881	rs28398813	ENSG00000272288	ENST00000606971	ILRUN-AS1	34756201	34757901	EndoC_BH1_57374	openGene2openGene	GD
metabolic	EndoC_BH1	rs2236262	chr14	68816170	rs194746	ENSG00000185650	ENST00000553375	ZFP36L1	68815936	68817167	EndoC_BH1_20495	ocr2openGene	MS
metabolic	EndoC_BH1	rs12445568	chr16	31033362	rs58726213	ENSG00000103496	ENST00000565483	STX4	31032644	31034633	EndoC_BH1_23990	ocr2openGene	PSO
metabolic	EndoC_BH1	rs9469899	chr6	34757881	rs28398813	ENSG00000186577	ENST00000637920	SMIM29	34756201	34757901	EndoC_BH1_57374	openGene2openGene	GD
metabolic	EndoC_BH1	rs33993564	chr5	150846690	rs33993564	ENSG00000132912	ENST00000446090	DCTN4	150846443	150847786	EndoC_BH1_55475	openGene2openGene	IBD
metabolic	EndoC_BH1	rs63406760	chr12	123142469	rs1106241	ENSG00000182196	ENST00000453766	ARL6IP4	123142030	123143617	EndoC_BH1_16528	ocr2openGene	ALG
metabolic	EndoC_BH1	rs28449958	chr16	28822933	rs201131521	ENSG00000196296	ENST00000536376	ATP2A1	28822460	28824641	EndoC_BH1_23908	openGene2openGene	IBD
metabolic	EndoC_BH1	rs34779708	chr10	35096571	rs68039650	ENSG00000108094	ENST00000684955	CUL2	35096141	35097706	EndoC_BH1_7116	ocr2openGene	IBD
metabolic	EndoC_BH1	rs34779708	chr10	35097393	rs12764820	ENSG00000108094	ENST00000690123	CUL2	35096141	35097706	EndoC_BH1_7116	ocr2openGene	IBD
metabolic	EndoC_BH1	rs112006329	chr11	575800	rs34793529	ENSG00000099834	ENST00000531088	CDHR5	574378	576778	EndoC_BH1_9206	openGene2openGene	SLE
metabolic	EndoC_BH1	rs33993564	chr5	150846668	rs34156253	ENSG00000132912	ENST00000521448	DCTN4	150846443	150847786	EndoC_BH1_55475	openGene2openGene	IBD
metabolic	EndoC_BH1	rs33993564	chr5	150846598	rs112483869	ENSG00000132912	ENST00000521448	DCTN4	150846443	150847786	EndoC_BH1_55475	openGene2openGene	IBD
metabolic	EndoC_BH1	rs33993564	chr5	150846701	rs61270113	ENSG00000132912	ENST00000521448	DCTN4	150846443	150847786	EndoC_BH1_55475	openGene2openGene	IBD
metabolic	EndoC_BH1	rs28449958	chr16	28822933	rs201131521	ENSG00000178188	ENST00000563591	SH2B1	28822460	28824641	EndoC_BH1_23908	openGene2openGene	IBD
metabolic	EndoC_BH1	rs11246217	chr11	575408	rs56333810	ENSG00000099834	ENST00000397542	CDHR5	574378	576778	EndoC_BH1_9206	openGene2openGene	SLE
metabolic	EndoC_BH1	rs12445568	chr16	31033576	rs12445650	ENSG00000140682	ENST00000561785	TGFB1I1	31032644	31034633	EndoC_BH1_23990	openGene2openGene	PSO
metabolic	EndoC_BH1	rs112006329	chr11	575408	rs56333810	ENSG00000099834	ENST00000397542	CDHR5	574378	576778	EndoC_BH1_9206	openGene2openGene	SLE
metabolic	EndoC_BH1	rs11719975	chr3	18743595	rs140639	ENSG00000182568	ENST00000338745	SATB1	18743366	18745250	EndoC_BH1_41285	openGene2openGene	MS
metabolic	EndoC_BH1	rs7187776	chr16	28880144	rs8055138	ENSG00000168488	ENST00000562867	ATXN2L	28879442	28880843	EndoC_BH1_23911	openGene2openGene	T1D
metabolic	EndoC_BH1	rs11246217	chr11	575800	rs34793529	ENSG00000099834	ENST00000534311	CDHR5	574378	576778	EndoC_BH1_9206	openGene2openGene	SLE
metabolic	EndoC_BH1	rs1036207	chr5	142109462	rs6580223	ENSG00000113552	ENST00000504139	GNPDA1	142108300	142109728	EndoC_BH1_55171	openGene2openGene	MS
metabolic	EndoC_BH1	rs5758343	chr22	41448782	rs202657	ENSG00000100412	ENST00000677698	ACO2	41448216	41448825	EndoC_BH1_40531	ocr2openGene	ALG
metabolic	EndoC_BH1	rs2304206	chr19	49665670	rs2304205	ENSG00000169169	ENST00000594038	CPT1C	49664174	49666200	EndoC_BH1_30175	openGene2openGene	VIT
metabolic	EndoC_BH1	rs28449958	chr16	28863226	rs62037367	ENSG00000177548	ENST00000567483	RABEP2	28863151	28864464	EndoC_BH1_23910	openGene2openGene	IBD
metabolic	EndoC_BH1	rs2017445	chr12	56041720	rs705705	ENSG00000139531	ENST00000547586	SUOX	56041035	56042632	EndoC_BH1_14339	openGene2openGene	VIT
metabolic	EndoC_BH1	rs8079075	chr17	39739722	rs9896940	ENSG00000161395	ENST00000429199	PGAP3	39737268	39739983	EndoC_BH1_25839	openGene2openGene	SLE
metabolic	EndoC_BH1	rs11246217	chr11	575800	rs34793529	ENSG00000099834	ENST00000529337	CDHR5	574378	576778	EndoC_BH1_9206	openGene2openGene	SLE
metabolic	EndoC_BH1	rs2017445	chr12	56041628	rs705704	ENSG00000139531	ENST00000552258	SUOX	56041035	56042632	EndoC_BH1_14339	openGene2openGene	VIT
metabolic	EndoC_BH1	rs9469899	chr6	34757881	rs28398813	ENSG00000124614	ENST00000648437	RPS10	34756201	34757901	EndoC_BH1_57374	openGene2openGene	GD
metabolic	EndoC_BH1	rs10036748	chr5	151081488	rs960709	ENSG00000132912	ENST00000424236	DCTN4	151080029	151081841	EndoC_BH1_55480	openGene2openGene	SLE
metabolic	EndoC_BH1	rs2066819	chr12	56267121	rs60542959	ENSG00000139613	ENST00000267064	SMARCC2	56266392	56267719	EndoC_BH1_14355	openGene2openGene	PSO
metabolic	EndoC_BH1	rs34779708	chr10	35097309	rs7897827	ENSG00000108094	ENST00000688541	CUL2	35096141	35097706	EndoC_BH1_7116	ocr2openGene	IBD
metabolic	EndoC_BH1	rs33993564	chr5	150847024	rs10058943	ENSG00000132912	ENST00000446090	DCTN4	150846443	150847786	EndoC_BH1_55475	openGene2openGene	IBD
metabolic	EndoC_BH1	rs34779708	chr10	35097045	rs35136660	ENSG00000108094	ENST00000374749	CUL2	35096141	35097706	EndoC_BH1_7116	ocr2openGene	IBD
metabolic	EndoC_BH1	rs33993564	chr5	150846682	rs58398445	ENSG00000132912	ENST00000627368	DCTN4	150846443	150847786	EndoC_BH1_55475	openGene2openGene	IBD
metabolic	EndoC_BH1	rs1031034	chr4	101347783	rs2850328	ENSG00000138821	ENST00000394833	SLC39A8	101346563	101348659	EndoC_BH1_48749	openGene2openGene	VIT
metabolic	EndoC_BH1	rs663743	chr11	64285685	rs887314	ENSG00000173264	ENST00000545366	GPR137	64284337	64285967	EndoC_BH1_10821	openGene2openGene	T1D
metabolic	EndoC_BH1	rs3197999	chr3	49358927	rs3811699	ENSG00000067560	ENST00000418115	RHOA	49357807	49359110	EndoC_BH1_42012	openGene2openGene	IBD
metabolic	EndoC_BH1	rs34835	chr16	28554837	rs3859172	ENSG00000188603	ENST00000568452	CLN3	28553767	28555098	EndoC_BH1_23906	openGene2openGene	T1D
metabolic	EndoC_BH1	rs6889239	chr5	151081488	rs960709	ENSG00000132912	ENST00000627368	DCTN4	151080029	151081841	EndoC_BH1_55480	openGene2openGene	SLE
metabolic	EndoC_BH1	rs10036748	chr5	151081488	rs960709	ENSG00000132912	ENST00000627368	DCTN4	151080029	151081841	EndoC_BH1_55480	openGene2openGene	SLE
metabolic	EndoC_BH1	rs2304206	chr19	49665670	rs2304205	ENSG00000104870	ENST00000596975	FCGRT	49664174	49666200	EndoC_BH1_30175	openGene2openGene	VIT
metabolic	EndoC_BH1	rs9469899	chr6	34792548	rs7752060	ENSG00000272288	ENST00000689838	ILRUN-AS1	34791272	34793400	EndoC_BH1_57375	openGene2openGene	GD
metabolic	EndoC_BH1	rs11246217	chr11	575800	rs34793529	ENSG00000177542	ENST00000628067	SLC25A22	574378	576778	EndoC_BH1_9206	openGene2openGene	SLE
metabolic	EndoC_BH1	rs112006329	chr11	626220	rs12280580	ENSG00000023191	ENST00000527485	RNH1	624405	627329	EndoC_BH1_9208	openGene2openGene	SLE
metabolic	EndoC_BH1	rs4690229	chr4	973657	rs13137144	ENSG00000178950	ENST00000505819	GAK	972602	974344	EndoC_BH1_46373	openGene2openGene	SLE
metabolic	EndoC_BH1	rs3883338	chr17	42387807	rs3736164	ENSG00000033627	ENST00000343619	ATP6V0A1	42387746	42389318	EndoC_BH1_25917	openGene2openGene	IBD
metabolic	EndoC_BH1	rs1453560	chr17	39739722	rs9896940	ENSG00000131748	ENST00000578254	STARD3	39737268	39739983	EndoC_BH1_25839	openGene2openGene	SLE
metabolic	EndoC_BH1	rs2304206	chr19	49677009	rs975484	ENSG00000126453	ENST00000246785	BCL2L12	49676327	49677851	EndoC_BH1_30177	openGene2openGene	VIT
metabolic	EndoC_BH1	rs12445568	chr16	30985551	rs12443627	ENSG00000197302	ENST00000398696	KRBOX5	30984813	30986103	EndoC_BH1_23986	openGene2openGene	PSO
metabolic	EndoC_BH1	rs17323934	chr7	26865151	rs73069540	ENSG00000005020	ENST00000487720	SKAP2	26863852	26865278	EndoC_BH1_61866	openGene2openGene	T1D
metabolic	EndoC_BH1	rs4809219	chr20	63738996	rs1056441	ENSG00000130590	ENST00000450107	SAMD10	63737569	63741496	EndoC_BH1_39227	openGene2openGene	ECZ
metabolic	EndoC_BH1	rs9926533	chr16	31042719	rs2288004	ENSG00000089280	ENST00000566605	FUS	31041954	31042869	EndoC_BH1_23991	openGene2openGene	SLE
metabolic	EndoC_BH1	rs331463	chr11	36478745	rs11033651	ENSG00000110442	ENST00000528608	COMMD9	36478694	36479229	EndoC_BH1_10337	ocr2openGene	RA
metabolic	EndoC_BH1	rs1048990	chr14	35122110	rs28365850	ENSG00000151327	ENST00000555211	FAM177A1	35121191	35123064	EndoC_BH1_19831	openGene2openGene	ALG
metabolic	EndoC_BH1	rs34835	chr16	28554837	rs3859172	ENSG00000188603	ENST00000568558	CLN3	28553767	28555098	EndoC_BH1_23906	openGene2openGene	T1D
metabolic	EndoC_BH1	rs5758343	chr22	41413899	rs132919	ENSG00000100412	ENST00000676714	ACO2	41412834	41414850	EndoC_BH1_40528	ocr2openGene	ALG
metabolic	EndoC_BH1	rs150254607	chr4	122602677	rs62324191	ENSG00000145375	ENST00000674886	SPATA5	122602186	122603195	EndoC_BH1_49387	ocr2openGene	ALG
metabolic	EndoC_BH1	rs1048990	chr14	35122110	rs28365850	ENSG00000100906	ENST00000553342	NFKBIA	35121191	35123064	EndoC_BH1_19831	openGene2openGene	ALG
metabolic	EndoC_BH1	rs2017445	chr12	56041720	rs705705	ENSG00000123411	ENST00000547167	IKZF4	56041035	56042632	EndoC_BH1_14339	openGene2openGene	VIT
metabolic	EndoC_BH1	rs28449958	chr16	28824361	rs138159013	ENSG00000188603	ENST00000568422	CLN3	28822460	28824641	EndoC_BH1_23908	openGene2openGene	IBD
metabolic	EndoC_BH1	rs11755393	chr6	34757881	rs28398813	ENSG00000124678	ENST00000373974	TCP11	34756201	34757901	EndoC_BH1_57374	openGene2openGene	SLE
metabolic	EndoC_BH1	rs13205210	chr6	34757701	rs7743724	ENSG00000124678	ENST00000673754	TCP11	34756201	34757901	EndoC_BH1_57374	openGene2openGene	SLE
metabolic	EndoC_BH1	rs2017445	chr12	56041628	rs705704	ENSG00000123411	ENST00000551103	IKZF4	56041035	56042632	EndoC_BH1_14339	openGene2openGene	VIT
metabolic	EndoC_BH1	rs10876864	chr12	56042145	rs1131017	ENSG00000065357	ENST00000548407	DGKA	56041035	56042632	EndoC_BH1_14339	openGene2openGene	ALG
metabolic	EndoC_BH1	rs7552167	chr1	24186664	chr1:24186664:AAAC:A	ENSG00000158055	ENST00000524724	GRHL3	24186432	24188134	EndoC_BH1_596	openGene2openGene	PSO
metabolic	EndoC_BH1	rs7705826	chr5	132394360	rs397999277	ENSG00000197536	ENST00000337752	IRF1-AS1	132394274	132395577	EndoC_BH1_54881	openGene2openGene	CRO
metabolic	EndoC_BH1	rs34835	chr16	28554837	rs3859172	ENSG00000188603	ENST00000636147	CLN3	28553767	28555098	EndoC_BH1_23906	openGene2openGene	T1D
metabolic	EndoC_BH1	rs10876864	chr12	56042145	rs1131017	ENSG00000229117	ENST00000358888	RPL41	56041035	56042632	EndoC_BH1_14339	openGene2openGene	ALG
metabolic	EndoC_BH1	rs9926533	chr16	31074149	rs2303222	ENSG00000167397	ENST00000394971	VKORC1	31072832	31074935	EndoC_BH1_23992	openGene2openGene	SLE
metabolic	EndoC_BH1	rs1463485	chr17	75855710	rs1463485	ENSG00000204316	ENST00000477736	MRPL38	75854757	75856539	EndoC_BH1_26818	openGene2openGene	SLE
metabolic	EndoC_BH1	rs10883723	chr10	102502871	rs2296590	ENSG00000156398	ENST00000369893	SFXN2	102501918	102503110	EndoC_BH1_8614	openGene2openGene	ALG
metabolic	EndoC_BH1	rs10883723	chr10	102502871	rs2296590	ENSG00000156398	ENST00000602785	SFXN2	102501918	102503110	EndoC_BH1_8614	openGene2openGene	ALG
metabolic	EndoC_BH1	rs33993564	chr5	150846668	rs34156253	ENSG00000086589	ENST00000199814	RBM22	150846443	150847786	EndoC_BH1_55475	openGene2openGene	IBD
metabolic	EndoC_BH1	rs7665090	chr4	102636507	rs11727546	ENSG00000164037	ENST00000504216	SLC9B1	102635902	102637007	EndoC_BH1_48790	ocr2openGene	MS
metabolic	EndoC_BH1	rs1701704	chr12	55996852	rs705702	ENSG00000139531	ENST00000552813	SUOX	55996794	55997961	EndoC_BH1_14336	openGene2openGene	T1D
metabolic	EndoC_BH1	rs773125	chr12	56042145	rs1131017	ENSG00000065361	ENST00000551242	ERBB3	56041035	56042632	EndoC_BH1_14339	openGene2openGene	RA
metabolic	EndoC_BH1	rs11643872	chr16	30958165	rs11643872	ENSG00000140691	ENST00000563544	ARMC5	30956777	30958890	EndoC_BH1_23985	openGene2openGene	GD
metabolic	EndoC_BH1	rs3197999	chr3	50299601	rs34136796	ENSG00000088543	ENST00000430746	C3orf18	50298752	50300238	EndoC_BH1_42049	openGene2openGene	IBD
metabolic	EndoC_BH1	rs112006329	chr11	575800	rs34793529	ENSG00000185507	ENST00000397566	IRF7	574378	576778	EndoC_BH1_9206	openGene2openGene	SLE
metabolic	EndoC_BH1	rs146029108	chr9	136363451	rs140876101	ENSG00000187796	ENST00000371734	CARD9	136362901	136364302	EndoC_BH1_72428	openGene2openGene	CRO
metabolic	EndoC_BH1	rs112006329	chr11	575408	rs56333810	ENSG00000177542	ENST00000533385	SLC25A22	574378	576778	EndoC_BH1_9206	openGene2openGene	SLE
metabolic	EndoC_BH1	rs3197999	chr3	50299601	rs34136796	ENSG00000214706	ENST00000474556	IFRD2	50298752	50300238	EndoC_BH1_42049	openGene2openGene	IBD
metabolic	EndoC_BH1	rs2017445	chr12	56041720	rs705705	ENSG00000197728	ENST00000552361	RPS26	56041035	56042632	EndoC_BH1_14339	openGene2openGene	VIT
metabolic	EndoC_BH1	rs694739	chr11	64285685	rs887314	ENSG00000173264	ENST00000542190	GPR137	64284337	64285967	EndoC_BH1_10821	openGene2openGene	MS
metabolic	EndoC_BH1	rs10936599	chr3	169764547	rs2293607	ENSG00000085276	ENST00000472280	MECOM	169764291	169765568	EndoC_BH1_45445	openGene2openGene	CEL
metabolic	EndoC_BH1	rs2066819	chr12	56333921	rs80317430	ENSG00000258199	ENST00000553176	ENSG00000258199	56333046	56334726	EndoC_BH1_14358	openGene2openGene	PSO
metabolic	EndoC_BH1	rs3197999	chr3	50350442	rs73082914	ENSG00000281358	ENST00000629828	RASSF1-AS1	50350365	50351811	EndoC_BH1_42054	openGene2openGene	IBD
metabolic	EndoC_BH1	rs9926533	chr16	31073073	rs11281612	ENSG00000140682	ENST00000361773	TGFB1I1	31072832	31074935	EndoC_BH1_23992	openGene2openGene	SLE
metabolic	EndoC_BH1	rs6752107	chr2	233252023	rs10199278	ENSG00000066248	ENST00000409079	NGEF	233251227	233252729	EndoC_BH1_37214	openGene2openGene	CRO
metabolic	EndoC_BH1	rs6752107	chr2	233252565	rs12692254	ENSG00000066248	ENST00000409079	NGEF	233251227	233252729	EndoC_BH1_37214	openGene2openGene	CRO
metabolic	EndoC_BH1	rs11246217	chr11	575408	rs56333810	ENSG00000177542	ENST00000532484	SLC25A22	574378	576778	EndoC_BH1_9206	openGene2openGene	SLE
metabolic	EndoC_BH1	rs34840245	chr6	34887209	rs78903789	ENSG00000124678	ENST00000311875	TCP11	34887194	34888589	EndoC_BH1_57376	openGene2openGene	SLE
metabolic	EndoC_BH1	rs773125	chr12	56042145	rs1131017	ENSG00000258554	ENST00000554022	ENSG00000258554	56041035	56042632	EndoC_BH1_14339	openGene2openGene	RA
metabolic	EndoC_BH1	rs33993564	chr5	150847024	rs10058943	ENSG00000197083	ENST00000693731	ZNF300P1	150846443	150847786	EndoC_BH1_55475	openGene2openGene	IBD
metabolic	EndoC_BH1	rs1463485	chr17	75855927	rs936394	ENSG00000204316	ENST00000464758	MRPL38	75854757	75856539	EndoC_BH1_26818	openGene2openGene	SLE
metabolic	EndoC_BH1	rs33993564	chr5	150846730	rs11748151	ENSG00000197083	ENST00000693731	ZNF300P1	150846443	150847786	EndoC_BH1_55475	openGene2openGene	IBD
metabolic	EndoC_BH1	rs17020139	chr1	107789448	rs17020047	ENSG00000226822	ENST00000635340	LINC02785	107788340	107789501	EndoC_BH1_2901	ocr2openGene	HT
metabolic	EndoC_BH1	rs149010539	chr3	48504480	rs114743756	ENSG00000114268	ENST00000232375	PFKFB4	48503772	48504850	EndoC_BH1_41984	openGene2openGene	CRO
metabolic	EndoC_BH1	rs150254607	chr4	122602677	rs62324191	ENSG00000170917	ENST00000304430	NUDT6	122602186	122603195	EndoC_BH1_49387	ocr2openGene	ALG
metabolic	EndoC_BH1	rs7665090	chr4	102636035	rs4547797	ENSG00000109332	ENST00000453744	UBE2D3	102635902	102637007	EndoC_BH1_48790	ocr2openGene	MS
metabolic	EndoC_BH1	rs33993564	chr5	150846823	rs10058821	ENSG00000197083	ENST00000693731	ZNF300P1	150846443	150847786	EndoC_BH1_55475	openGene2openGene	IBD
metabolic	EndoC_BH1	rs33993564	chr5	150847337	rs17111376	ENSG00000197083	ENST00000693731	ZNF300P1	150846443	150847786	EndoC_BH1_55475	openGene2openGene	IBD
metabolic	EndoC_BH1	rs7665090	chr4	102636035	rs4547797	ENSG00000109332	ENST00000503742	UBE2D3	102635902	102637007	EndoC_BH1_48790	ocr2openGene	MS
metabolic	EndoC_BH1	rs1048990	chr14	35122110	rs28365850	ENSG00000100902	ENST00000628955	PSMA6	35121191	35123064	EndoC_BH1_19831	openGene2openGene	ALG
metabolic	EndoC_BH1	rs2066819	chr12	56300477	rs2695789	ENSG00000135423	ENST00000610413	GLS2	56299525	56300977	EndoC_BH1_14356	openGene2openGene	PSO
metabolic	EndoC_BH1	rs1701704	chr12	56041628	rs705704	ENSG00000111540	ENST00000548068	RAB5B	56041035	56042632	EndoC_BH1_14339	openGene2openGene	T1D
metabolic	EndoC_BH1	rs11246217	chr11	575800	rs34793529	ENSG00000099834	ENST00000531177	CDHR5	574378	576778	EndoC_BH1_9206	openGene2openGene	SLE
metabolic	EndoC_BH1	rs1048990	chr14	35122110	rs28365850	ENSG00000100902	ENST00000554961	PSMA6	35121191	35123064	EndoC_BH1_19831	openGene2openGene	ALG
metabolic	EndoC_BH1	rs2066819	chr12	56333921	rs80317430	ENSG00000135469	ENST00000551814	COQ10A	56333046	56334726	EndoC_BH1_14358	openGene2openGene	PSO
metabolic	EndoC_BH1	rs7187776	chr16	28880144	rs8055138	ENSG00000168488	ENST00000340394	ATXN2L	28879442	28880843	EndoC_BH1_23911	openGene2openGene	T1D
metabolic	EndoC_BH1	rs63406760	chr12	123131967	rs1727294	ENSG00000111325	ENST00000542037	OGFOD2	123131808	123132475	EndoC_BH1_16527	ocr2openGene	ALG
metabolic	EndoC_BH1	rs7132277	chr12	123142435	rs1106240	ENSG00000182196	ENST00000454885	ARL6IP4	123142030	123143617	EndoC_BH1_16528	ocr2openGene	MS
metabolic	EndoC_BH1	rs1701704	chr12	56041628	rs705704	ENSG00000135404	ENST00000550776	CD63	56041035	56042632	EndoC_BH1_14339	openGene2openGene	T1D
metabolic	EndoC_BH1	rs1701704	chr12	56041628	rs705704	ENSG00000135404	ENST00000552067	CD63	56041035	56042632	EndoC_BH1_14339	openGene2openGene	T1D
metabolic	EndoC_BH1	rs12232003	chr12	53180847	rs59218377	ENSG00000167779	ENST00000548547	IGFBP6	53179879	53181444	EndoC_BH1_14218	openGene2openGene	T1D
metabolic	EndoC_BH1	rs7187776	chr16	28863883	rs11864750	ENSG00000177548	ENST00000568703	RABEP2	28863151	28864464	EndoC_BH1_23910	openGene2openGene	T1D
metabolic	EndoC_BH1	rs2236262	chr14	68807937	rs17835647	ENSG00000182185	ENST00000487270	RAD51B	68806559	68808319	EndoC_BH1_20494	ocr2openGene	MS
metabolic	EndoC_BH1	rs1701704	chr12	56080696	rs4759229	ENSG00000111540	ENST00000551459	RAB5B	56079010	56080750	EndoC_BH1_14341	openGene2openGene	T1D
metabolic	EndoC_BH1	rs1194	chr6	35260055	rs4713844	ENSG00000198755	ENST00000467020	RPL10A	35258848	35260194	EndoC_BH1_57380	openGene2openGene	SLE
metabolic	EndoC_BH1	rs1463485	chr17	75854859	rs57287238	ENSG00000267801	ENST00000586076	ENSG00000267801	75854757	75856539	EndoC_BH1_26818	openGene2openGene	SLE
metabolic	EndoC_BH1	rs2017445	chr12	56080595	rs3741499	ENSG00000170515	ENST00000303305	PA2G4	56079010	56080750	EndoC_BH1_14341	openGene2openGene	VIT
metabolic	EndoC_BH1	rs1701704	chr12	56080595	rs3741499	ENSG00000111540	ENST00000546810	RAB5B	56079010	56080750	EndoC_BH1_14341	openGene2openGene	T1D
metabolic	EndoC_BH1	rs7187776	chr16	28864161	rs7193733	ENSG00000177548	ENST00000561501	RABEP2	28863151	28864464	EndoC_BH1_23910	openGene2openGene	T1D
metabolic	EndoC_BH1	rs1701704	chr12	56041628	rs705704	ENSG00000135441	ENST00000553100	BLOC1S1	56041035	56042632	EndoC_BH1_14339	openGene2openGene	T1D
metabolic	EndoC_BH1	rs1701704	chr12	55996852	rs705702	ENSG00000135404	ENST00000548160	CD63	55996794	55997961	EndoC_BH1_14336	openGene2openGene	T1D
metabolic	EndoC_BH1	rs1701704	chr12	56041628	rs705704	ENSG00000135441	ENST00000551926	BLOC1S1	56041035	56042632	EndoC_BH1_14339	openGene2openGene	T1D
metabolic	EndoC_BH1	rs4809219	chr20	63738996	rs1056441	ENSG00000101150	ENST00000352482	TPD52L2	63737569	63741496	EndoC_BH1_39227	openGene2openGene	ECZ
metabolic	EndoC_BH1	rs1128905	chr9	136362959	rs10870202	ENSG00000165688	ENST00000399219	PMPCA	136362901	136364302	EndoC_BH1_72428	openGene2openGene	AS
metabolic	EndoC_BH1	rs60131261	chr6	30061023	rs9295829	ENSG00000066379	ENST00000376782	POLR1H	30060479	30062041	EndoC_BH1_57225	openGene2openGene	VIT
metabolic	EndoC_BH1	rs2017445	chr12	56041628	rs705704	ENSG00000185664	ENST00000548747	PMEL	56041035	56042632	EndoC_BH1_14339	openGene2openGene	VIT
metabolic	EndoC_BH1	rs112006329	chr11	575800	rs34793529	ENSG00000177542	ENST00000531437	SLC25A22	574378	576778	EndoC_BH1_9206	openGene2openGene	SLE
metabolic	EndoC_BH1	rs61759532	chr17	7330793	rs3809822	ENSG00000187838	ENST00000571802	PLSCR3	7328840	7330806	EndoC_BH1_25325	openGene2openGene	T1D
metabolic	EndoC_BH1	rs9469899	chr6	34792177	rs6457791	ENSG00000272288	ENST00000689838	ILRUN-AS1	34791272	34793400	EndoC_BH1_57375	openGene2openGene	GD
metabolic	EndoC_BH1	rs61759532	chr17	7330793	rs3809822	ENSG00000187838	ENST00000576201	PLSCR3	7328840	7330806	EndoC_BH1_25325	openGene2openGene	T1D
metabolic	EndoC_BH1	rs7705826	chr5	132395115	rs274548	ENSG00000283782	ENST00000638452	ENSG00000283782	132394274	132395577	EndoC_BH1_54881	ocr2openGene	CRO
metabolic	EndoC_BH1	rs2304206	chr19	49665763	rs2304204	ENSG00000169169	ENST00000598293	CPT1C	49664174	49666200	EndoC_BH1_30175	openGene2openGene	VIT
metabolic	EndoC_BH1	rs13153019	chr5	177357511	rs4075958	ENSG00000196923	ENST00000393546	PDLIM7	177357147	177358217	EndoC_BH1_56201	openGene2openGene	ALG
metabolic	EndoC_BH1	rs2256814	chr20	63737947	rs914559	ENSG00000197114	ENST00000357119	ZGPAT	63737569	63741496	EndoC_BH1_39227	openGene2openGene	MS
metabolic	EndoC_BH1	rs4252665	chr17	39737410	rs112327574	ENSG00000131748	ENST00000544210	STARD3	39737268	39739983	EndoC_BH1_25839	openGene2openGene	SLE
metabolic	EndoC_BH1	rs5758343	chr22	41544367	rs11554327	ENSG00000100412	ENST00000678454	ACO2	41543823	41545183	EndoC_BH1_40533	openGene2openGene	ALG
metabolic	EndoC_BH1	rs2256814	chr20	63739379	rs6122159	ENSG00000197114	ENST00000431125	ZGPAT	63737569	63741496	EndoC_BH1_39227	openGene2openGene	MS
metabolic	EndoC_BH1	rs2256814	chr20	63738542	rs1758201	ENSG00000130590	ENST00000369886	SAMD10	63737569	63741496	EndoC_BH1_39227	openGene2openGene	MS
metabolic	EndoC_BH1	rs2256814	chr20	63739379	rs6122159	ENSG00000130590	ENST00000478694	SAMD10	63737569	63741496	EndoC_BH1_39227	openGene2openGene	MS
metabolic	EndoC_BH1	rs9469899	chr6	34757881	rs28398813	ENSG00000270800	ENST00000605528	RPS10-NUDT3	34756201	34757901	EndoC_BH1_57374	openGene2openGene	GD
metabolic	EndoC_BH1	rs2066819	chr12	56299736	rs41423244	ENSG00000135517	ENST00000650166	MIP	56299525	56300977	EndoC_BH1_14356	openGene2openGene	PSO
metabolic	EndoC_BH1	rs2066819	chr12	56333921	rs80317430	ENSG00000135517	ENST00000555551	MIP	56333046	56334726	EndoC_BH1_14358	openGene2openGene	PSO
metabolic	EndoC_BH1	rs1453560	chr17	39737410	rs112327574	ENSG00000131748	ENST00000579479	STARD3	39737268	39739983	EndoC_BH1_25839	openGene2openGene	SLE
metabolic	EndoC_BH1	rs7665090	chr4	102636507	rs11727546	ENSG00000164037	ENST00000514972	SLC9B1	102635902	102637007	EndoC_BH1_48790	ocr2openGene	MS
metabolic	EndoC_BH1	rs694739	chr11	64285685	rs887314	ENSG00000173486	ENST00000535135	FKBP2	64284337	64285967	EndoC_BH1_10821	openGene2openGene	MS
metabolic	EndoC_BH1	rs10876864	chr12	56042145	rs1131017	ENSG00000123374	ENST00000556656	CDK2	56041035	56042632	EndoC_BH1_14339	openGene2openGene	ALG
metabolic	EndoC_BH1	rs13205210	chr6	34887971	rs1051115	ENSG00000124562	ENST00000374018	SNRPC	34887194	34888589	EndoC_BH1_57376	openGene2openGene	SLE
metabolic	EndoC_BH1	rs1701704	chr12	55996852	rs705702	ENSG00000139531	ENST00000266971	SUOX	55996794	55997961	EndoC_BH1_14336	openGene2openGene	T1D
metabolic	EndoC_BH1	rs4252665	chr17	39739722	rs9896940	ENSG00000141738	ENST00000309156	GRB7	39737268	39739983	EndoC_BH1_25839	openGene2openGene	SLE
metabolic	EndoC_BH1	rs7665090	chr4	102635920	rs2866413	ENSG00000164037	ENST00000504216	SLC9B1	102635902	102637007	EndoC_BH1_48790	ocr2openGene	MS
metabolic	EndoC_BH1	rs1701704	chr12	55996852	rs705702	ENSG00000139531	ENST00000394115	SUOX	55996794	55997961	EndoC_BH1_14336	openGene2openGene	T1D
metabolic	EndoC_BH1	rs7665090	chr4	102636154	rs4496586	ENSG00000164037	ENST00000504216	SLC9B1	102635902	102637007	EndoC_BH1_48790	ocr2openGene	MS
metabolic	EndoC_BH1	rs10760123	chr9	120928863	rs7028641	ENSG00000119403	ENST00000464712	PHF19	120928261	120929640	EndoC_BH1_71946	openGene2openGene	ALG
metabolic	EndoC_BH1	rs1453560	chr17	39739722	rs9896940	ENSG00000141738	ENST00000577695	GRB7	39737268	39739983	EndoC_BH1_25839	openGene2openGene	SLE
metabolic	EndoC_BH1	rs5758343	chr22	41544520	rs28623192	ENSG00000100412	ENST00000677698	ACO2	41543823	41545183	EndoC_BH1_40533	openGene2openGene	ALG
metabolic	EndoC_BH1	rs2304206	chr19	49665763	rs2304204	ENSG00000126457	ENST00000527866	PRMT1	49664174	49666200	EndoC_BH1_30175	openGene2openGene	VIT
metabolic	EndoC_BH1	rs1701704	chr12	55996852	rs705702	ENSG00000139531	ENST00000550340	SUOX	55996794	55997961	EndoC_BH1_14336	openGene2openGene	T1D
metabolic	EndoC_BH1	rs2304206	chr19	49665670	rs2304205	ENSG00000126457	ENST00000527412	PRMT1	49664174	49666200	EndoC_BH1_30175	openGene2openGene	VIT
metabolic	EndoC_BH1	rs4252665	chr17	39739722	rs9896940	ENSG00000131748	ENST00000579479	STARD3	39737268	39739983	EndoC_BH1_25839	openGene2openGene	SLE
metabolic	EndoC_BH1	rs367569	chr16	11256954	rs33989964	ENSG00000038532	ENST00000409790	CLEC16A	11254851	11256975	EndoC_BH1_23663	openGene2openGene	PSO
metabolic	EndoC_BH1	rs1701704	chr12	55996852	rs705702	ENSG00000139531	ENST00000546833	SUOX	55996794	55997961	EndoC_BH1_14336	openGene2openGene	T1D
metabolic	EndoC_BH1	rs7665090	chr4	102636596	rs2903283	ENSG00000164037	ENST00000504216	SLC9B1	102635902	102637007	EndoC_BH1_48790	ocr2openGene	MS
metabolic	EndoC_BH1	rs2038255	chr14	35122110	rs28365850	ENSG00000100902	ENST00000628955	PSMA6	35121191	35123064	EndoC_BH1_19831	openGene2openGene	ECZ
metabolic	EndoC_BH1	rs2233424	chr6	44298181	rs79254974	ENSG00000178233	ENST00000451188	TMEM151B	44296720	44298298	EndoC_BH1_57659	openGene2openGene	RA
metabolic	EndoC_BH1	rs41286801	chr1	92485653	rs6689470	ENSG00000174842	ENST00000370360	GLMN	92482567	92486289	EndoC_BH1_2548	openGene2openGene	MS
metabolic	EndoC_BH1	rs7665090	chr4	102636372	rs9996834	ENSG00000164037	ENST00000504216	SLC9B1	102635902	102637007	EndoC_BH1_48790	ocr2openGene	MS
metabolic	EndoC_BH1	rs5758343	chr22	41544520	rs28623192	ENSG00000100412	ENST00000676792	ACO2	41543823	41545183	EndoC_BH1_40533	openGene2openGene	ALG
metabolic	EndoC_BH1	rs63406760	chr12	123131967	rs1727294	ENSG00000182196	ENST00000543566	ARL6IP4	123131808	123132475	EndoC_BH1_16527	ocr2openGene	ALG
metabolic	EndoC_BH1	rs10883723	chr10	102503918	rs3818470	ENSG00000156398	ENST00000459894	SFXN2	102503676	102504102	EndoC_BH1_8615	openGene2openGene	ALG
metabolic	EndoC_BH1	rs2304206	chr19	49677009	rs975484	ENSG00000126456	ENST00000595240	IRF3	49676327	49677851	EndoC_BH1_30177	openGene2openGene	VIT
metabolic	EndoC_BH1	rs694739	chr11	64284975	rs2510066	ENSG00000168071	ENST00000494566	CCDC88B	64284337	64285967	EndoC_BH1_10821	openGene2openGene	MS
metabolic	EndoC_BH1	rs10849448	chr12	6384185	rs10849448	ENSG00000215039	ENST00000670713	CD27-AS1	6383316	6384596	EndoC_BH1_13043	openGene2openGene	JIA
metabolic	EndoC_BH1	rs1463485	chr17	75855927	rs936394	ENSG00000204316	ENST00000494179	MRPL38	75854757	75856539	EndoC_BH1_26818	openGene2openGene	SLE
metabolic	EndoC_BH1	rs11755393	chr6	34792451	rs7769820	ENSG00000272288	ENST00000687757	ILRUN-AS1	34791272	34793400	EndoC_BH1_57375	openGene2openGene	SLE
metabolic	EndoC_BH1	rs12445568	chr16	31033362	rs58726213	ENSG00000103496	ENST00000613541	STX4	31032644	31034633	EndoC_BH1_23990	ocr2openGene	PSO
metabolic	EndoC_BH1	rs10876864	chr12	56042145	rs1131017	ENSG00000123411	ENST00000547791	IKZF4	56041035	56042632	EndoC_BH1_14339	openGene2openGene	ALG
metabolic	EndoC_BH1	rs773125	chr12	56042145	rs1131017	ENSG00000139531	ENST00000547586	SUOX	56041035	56042632	EndoC_BH1_14339	openGene2openGene	RA
metabolic	EndoC_BH1	rs12445568	chr16	31033576	rs12445650	ENSG00000103496	ENST00000478150	STX4	31032644	31034633	EndoC_BH1_23990	ocr2openGene	PSO
metabolic	EndoC_BH1	rs11611029	chr12	55974294	rs11171710	ENSG00000139531	ENST00000356124	SUOX	55973436	55974564	EndoC_BH1_14335	openGene2openGene	HT
metabolic	EndoC_BH1	rs112006329	chr11	575800	rs34793529	ENSG00000177542	ENST00000528936	SLC25A22	574378	576778	EndoC_BH1_9206	openGene2openGene	SLE
metabolic	EndoC_BH1	rs250308	chr5	119360141	rs996934	ENSG00000145779	ENST00000513374	TNFAIP8	119358901	119360320	EndoC_BH1_54534	ocr2openGene	ALG
metabolic	EndoC_BH1	rs9926533	chr16	31073073	rs11281612	ENSG00000103496	ENST00000565483	STX4	31072832	31074935	EndoC_BH1_23992	openGene2openGene	SLE
metabolic	EndoC_BH1	rs2017445	chr12	56041628	rs705704	ENSG00000135404	ENST00000546457	CD63	56041035	56042632	EndoC_BH1_14339	openGene2openGene	VIT
metabolic	EndoC_BH1	rs1701704	chr12	56041628	rs705704	ENSG00000185664	ENST00000449260	PMEL	56041035	56042632	EndoC_BH1_14339	openGene2openGene	T1D
metabolic	EndoC_BH1	rs8042861	chr15	90387643	rs2589939	ENSG00000140577	ENST00000691029	CRTC3	90387499	90388921	EndoC_BH1_23023	openGene2openGene	MS
metabolic	EndoC_BH1	rs694739	chr11	64285685	rs887314	ENSG00000002330	ENST00000309032	BAD	64284337	64285967	EndoC_BH1_10821	openGene2openGene	MS
metabolic	EndoC_BH1	rs10790268	chr11	118790689	rs57494551	ENSG00000137700	ENST00000545985	SLC37A4	118790265	118791963	EndoC_BH1_12397	openGene2openGene	RA
metabolic	EndoC_BH1	rs2017445	chr12	56041720	rs705705	ENSG00000135404	ENST00000548117	CD63	56041035	56042632	EndoC_BH1_14339	openGene2openGene	VIT
metabolic	EndoC_BH1	rs112006329	chr11	626220	rs12280580	ENSG00000185507	ENST00000531912	IRF7	624405	627329	EndoC_BH1_9208	openGene2openGene	SLE
metabolic	EndoC_BH1	rs4252665	chr17	39739722	rs9896940	ENSG00000131748	ENST00000583718	STARD3	39737268	39739983	EndoC_BH1_25839	openGene2openGene	SLE
metabolic	EndoC_BH1	rs773125	chr12	56042145	rs1131017	ENSG00000123374	ENST00000556656	CDK2	56041035	56042632	EndoC_BH1_14339	openGene2openGene	RA
metabolic	EndoC_BH1	rs773125	chr12	56042145	rs1131017	ENSG00000123374	ENST00000354056	CDK2	56041035	56042632	EndoC_BH1_14339	openGene2openGene	RA
metabolic	EndoC_BH1	rs2017445	chr12	56041628	rs705704	ENSG00000135404	ENST00000548160	CD63	56041035	56042632	EndoC_BH1_14339	openGene2openGene	VIT
metabolic	EndoC_BH1	rs8079075	chr17	39737410	rs112327574	ENSG00000131748	ENST00000583718	STARD3	39737268	39739983	EndoC_BH1_25839	openGene2openGene	SLE
metabolic	EndoC_BH1	rs1701704	chr12	56041628	rs705704	ENSG00000185664	ENST00000549233	PMEL	56041035	56042632	EndoC_BH1_14339	openGene2openGene	T1D
metabolic	EndoC_BH1	rs8079075	chr17	39739722	rs9896940	ENSG00000131748	ENST00000583718	STARD3	39737268	39739983	EndoC_BH1_25839	openGene2openGene	SLE
metabolic	EndoC_BH1	rs112006329	chr11	625085	rs58688157	ENSG00000185507	ENST00000525750	IRF7	624405	627329	EndoC_BH1_9208	openGene2openGene	SLE
metabolic	EndoC_BH1	rs1701704	chr12	56041628	rs705704	ENSG00000185664	ENST00000548747	PMEL	56041035	56042632	EndoC_BH1_14339	openGene2openGene	T1D
metabolic	EndoC_BH1	rs8042861	chr15	90387643	rs2589939	ENSG00000140577	ENST00000420329	CRTC3	90387499	90388921	EndoC_BH1_23023	openGene2openGene	MS
metabolic	EndoC_BH1	rs11246217	chr11	575408	rs56333810	ENSG00000099834	ENST00000531088	CDHR5	574378	576778	EndoC_BH1_9206	openGene2openGene	SLE
metabolic	EndoC_BH1	rs33993564	chr5	150846668	rs34156253	ENSG00000197083	ENST00000687176	ZNF300P1	150846443	150847786	EndoC_BH1_55475	openGene2openGene	IBD
metabolic	EndoC_BH1	rs7187776	chr16	28880144	rs8055138	ENSG00000168488	ENST00000570200	ATXN2L	28879442	28880843	EndoC_BH1_23911	openGene2openGene	T1D
metabolic	EndoC_BH1	rs63406760	chr12	123131967	rs1727294	ENSG00000111325	ENST00000540324	OGFOD2	123131808	123132475	EndoC_BH1_16527	ocr2openGene	ALG
metabolic	EndoC_BH1	rs7665090	chr4	102636372	rs9996834	ENSG00000109332	ENST00000394804	UBE2D3	102635902	102637007	EndoC_BH1_48790	ocr2openGene	MS
metabolic	EndoC_BH1	rs6752107	chr2	233252565	rs12692254	ENSG00000115468	ENST00000409613	EFHD1	233251227	233252729	EndoC_BH1_37214	openGene2openGene	CRO
metabolic	EndoC_BH1	rs34779708	chr10	35097393	rs12764820	ENSG00000108094	ENST00000468804	CUL2	35096141	35097706	EndoC_BH1_7116	ocr2openGene	IBD
metabolic	EndoC_BH1	rs77599401	chr1	206673499	rs74147142	ENSG00000143479	ENST00000367108	DYRK3	206672099	206674203	EndoC_BH1_5168	ocr2openGene	T1D
metabolic	EndoC_BH1	rs17020139	chr1	107832388	rs17020148	ENSG00000134215	ENST00000469325	VAV3	107831752	107832744	EndoC_BH1_2904	ocr2openGene	HT
metabolic	EndoC_BH1	rs793108	chr10	31122184	rs2793103	ENSG00000237036	ENST00000606250	ZEB1-AS1	31121188	31122377	EndoC_BH1_7042	ocr2openGene	MS
metabolic	EndoC_BH1	rs2304206	chr19	49665670	rs2304205	ENSG00000104870	ENST00000426395	FCGRT	49664174	49666200	EndoC_BH1_30175	openGene2openGene	VIT
metabolic	EndoC_BH1	rs2304206	chr19	49665614	rs2304206	ENSG00000142546	ENST00000599537	NOSIP	49664174	49666200	EndoC_BH1_30175	openGene2openGene	VIT
metabolic	EndoC_BH1	rs1701704	chr12	55996852	rs705702	ENSG00000065357	ENST00000550115	DGKA	55996794	55997961	EndoC_BH1_14336	openGene2openGene	T1D
metabolic	EndoC_BH1	rs7187776	chr16	28863801	rs7198606	ENSG00000196296	ENST00000395503	ATP2A1	28863151	28864464	EndoC_BH1_23910	openGene2openGene	T1D
metabolic	EndoC_BH1	rs10876864	chr12	56042145	rs1131017	ENSG00000135441	ENST00000547076	BLOC1S1	56041035	56042632	EndoC_BH1_14339	openGene2openGene	ALG
metabolic	EndoC_BH1	rs7512552	chr1	150487216	rs3840449	ENSG00000264553	ENST00000581735	MIR4257	150486947	150488064	EndoC_BH1_3338	openGene2openGene	ECZ
metabolic	EndoC_BH1	rs12445568	chr16	30957268	rs4889599	ENSG00000167395	ENST00000564189	ZNF646	30956777	30958890	EndoC_BH1_23985	openGene2openGene	PSO
metabolic	EndoC_BH1	rs112006329	chr11	626220	rs12280580	ENSG00000023191	ENST00000529306	RNH1	624405	627329	EndoC_BH1_9208	openGene2openGene	SLE
metabolic	EndoC_BH1	rs2066819	chr12	56334474	chr12:56334474:GA:G	ENSG00000181852	ENST00000551711	RNF41	56333046	56334726	EndoC_BH1_14358	openGene2openGene	PSO
metabolic	EndoC_BH1	rs33993564	chr5	150846730	rs11748151	ENSG00000132912	ENST00000424236	DCTN4	150846443	150847786	EndoC_BH1_55475	openGene2openGene	IBD
metabolic	EndoC_BH1	rs2017445	chr12	56041628	rs705704	ENSG00000065357	ENST00000557080	DGKA	56041035	56042632	EndoC_BH1_14339	openGene2openGene	VIT
metabolic	EndoC_BH1	rs33993564	chr5	150846668	rs34156253	ENSG00000132912	ENST00000521093	DCTN4	150846443	150847786	EndoC_BH1_55475	openGene2openGene	IBD
metabolic	EndoC_BH1	rs112006329	chr11	575408	rs56333810	ENSG00000099849	ENST00000414138	RASSF7	574378	576778	EndoC_BH1_9206	openGene2openGene	SLE
metabolic	EndoC_BH1	rs2017445	chr12	56041720	rs705705	ENSG00000185664	ENST00000548689	PMEL	56041035	56042632	EndoC_BH1_14339	openGene2openGene	VIT
metabolic	EndoC_BH1	rs7132277	chr12	123142435	rs1106240	ENSG00000182196	ENST00000357866	ARL6IP4	123142030	123143617	EndoC_BH1_16528	ocr2openGene	MS
metabolic	EndoC_BH1	rs12445568	chr16	30957268	rs4889599	ENSG00000140691	ENST00000457010	ARMC5	30956777	30958890	EndoC_BH1_23985	openGene2openGene	PSO
metabolic	EndoC_BH1	rs28449958	chr16	28863226	rs62037367	ENSG00000168488	ENST00000561539	ATXN2L	28863151	28864464	EndoC_BH1_23910	openGene2openGene	IBD
metabolic	EndoC_BH1	rs28449958	chr16	28863801	rs7198606	ENSG00000168488	ENST00000561539	ATXN2L	28863151	28864464	EndoC_BH1_23910	openGene2openGene	IBD
metabolic	EndoC_BH1	rs7130753	chr11	111602364	rs59921976	ENSG00000255561	ENST00000528274	FDXACB1	111601746	111603226	EndoC_BH1_12174	openGene2openGene	ALG
metabolic	EndoC_BH1	rs7130753	chr11	111602364	rs59921976	ENSG00000255561	ENST00000260257	FDXACB1	111601746	111603226	EndoC_BH1_12174	openGene2openGene	ALG
metabolic	EndoC_BH1	rs112006329	chr11	625085	rs58688157	ENSG00000023191	ENST00000397615	RNH1	624405	627329	EndoC_BH1_9208	openGene2openGene	SLE
metabolic	EndoC_BH1	rs33993564	chr5	150846579	rs111719118	ENSG00000197083	ENST00000685103	ZNF300P1	150846443	150847786	EndoC_BH1_55475	openGene2openGene	IBD
metabolic	EndoC_BH1	rs773125	chr12	56042145	rs1131017	ENSG00000135404	ENST00000550050	CD63	56041035	56042632	EndoC_BH1_14339	openGene2openGene	RA
metabolic	EndoC_BH1	rs2304206	chr19	49677009	rs975484	ENSG00000126453	ENST00000614495	BCL2L12	49676327	49677851	EndoC_BH1_30177	openGene2openGene	VIT
metabolic	EndoC_BH1	rs2304206	chr19	49677009	rs975484	ENSG00000126453	ENST00000616144	BCL2L12	49676327	49677851	EndoC_BH1_30177	openGene2openGene	VIT
metabolic	EndoC_BH1	rs9926533	chr16	31042719	rs2288004	ENSG00000089280	ENST00000254108	FUS	31041954	31042869	EndoC_BH1_23991	openGene2openGene	SLE
metabolic	EndoC_BH1	rs10936599	chr3	169769863	rs9866776	ENSG00000008952	ENST00000481435	SEC62	169769298	169769946	EndoC_BH1_45446	openGene2openGene	CEL
metabolic	EndoC_BH1	rs7120737	chr11	47565510	rs11039300	ENSG00000123444	ENST00000533290	KBTBD4	47564919	47566322	EndoC_BH1_10566	openGene2openGene	MS
metabolic	EndoC_BH1	rs12445568	chr16	30985550	rs12443808	ENSG00000197302	ENST00000542684	KRBOX5	30984813	30986103	EndoC_BH1_23986	openGene2openGene	PSO
metabolic	EndoC_BH1	rs2247314	chr6	166956504	rs2247325	ENSG00000213066	ENST00000622353	CEP43	166955933	166957943	EndoC_BH1_61200	openGene2openGene	VIT
metabolic	EndoC_BH1	rs2066819	chr12	56300477	rs2695789	ENSG00000176422	ENST00000338146	SPRYD4	56299525	56300977	EndoC_BH1_14356	openGene2openGene	PSO
metabolic	EndoC_BH1	rs1701704	chr12	55996852	rs705702	ENSG00000123374	ENST00000555408	CDK2	55996794	55997961	EndoC_BH1_14336	openGene2openGene	T1D
metabolic	EndoC_BH1	rs4899260	chr14	68816828	rs4899262	ENSG00000289626	ENST00000692406	ENSG00000289626	68815936	68817167	EndoC_BH1_20495	ocr2openGene	CEL
metabolic	EndoC_BH1	rs4899260	chr14	68816658	rs4899261	ENSG00000289626	ENST00000692406	ENSG00000289626	68815936	68817167	EndoC_BH1_20495	ocr2openGene	CEL
metabolic	EndoC_BH1	rs2017445	chr12	56041720	rs705705	ENSG00000065361	ENST00000546884	ERBB3	56041035	56042632	EndoC_BH1_14339	openGene2openGene	VIT
metabolic	EndoC_BH1	rs10068717	chr5	142109462	rs6580223	ENSG00000113552	ENST00000311337	GNPDA1	142108300	142109728	EndoC_BH1_55171	openGene2openGene	ALG
metabolic	EndoC_BH1	rs2017445	chr12	55996852	rs59877680	ENSG00000170473	ENST00000557259	PYM1	55996794	55997961	EndoC_BH1_14336	openGene2openGene	VIT
metabolic	EndoC_BH1	rs1701704	chr12	56041628	rs705704	ENSG00000123374	ENST00000556464	CDK2	56041035	56042632	EndoC_BH1_14339	openGene2openGene	T1D
metabolic	EndoC_BH1	rs7679	chr20	45934368	rs1057208	ENSG00000101470	ENST00000372557	TNNC2	45933658	45935677	EndoC_BH1_38774	openGene2openGene	SLE
metabolic	EndoC_BH1	rs33993564	chr5	150846730	rs11748151	ENSG00000132912	ENST00000518015	DCTN4	150846443	150847786	EndoC_BH1_55475	openGene2openGene	IBD
metabolic	EndoC_BH1	rs231972	chr16	28542481	rs151225	ENSG00000188603	ENST00000637100	CLN3	28542465	28543536	EndoC_BH1_23905	ocr2openGene	T1D
metabolic	EndoC_BH1	rs11246217	chr11	575800	rs34793529	ENSG00000177042	ENST00000528024	TMEM80	574378	576778	EndoC_BH1_9206	openGene2openGene	SLE
metabolic	EndoC_BH1	rs11755393	chr6	34792104	rs13215181	ENSG00000272288	ENST00000606971	ILRUN-AS1	34791272	34793400	EndoC_BH1_57375	openGene2openGene	SLE
metabolic	EndoC_BH1	rs11755393	chr6	34757881	rs28398813	ENSG00000272288	ENST00000687757	ILRUN-AS1	34756201	34757901	EndoC_BH1_57374	openGene2openGene	SLE
metabolic	EndoC_BH1	rs12128789	chr1	212699732	rs2202683	ENSG00000162772	ENST00000341491	ATF3	212698848	212700089	EndoC_BH1_5369	openGene2openGene	T1D
metabolic	EndoC_BH1	rs10883723	chr10	102502871	rs2296590	ENSG00000156398	ENST00000459894	SFXN2	102501918	102503110	EndoC_BH1_8614	openGene2openGene	ALG
metabolic	EndoC_BH1	rs13018977	chr2	241316415	rs13006939	ENSG00000006607	ENST00000492868	FARP2	241314705	241316811	EndoC_BH1_37406	openGene2openGene	T1D
metabolic	EndoC_BH1	rs11643872	chr16	30958165	rs11643872	ENSG00000140691	ENST00000564900	ARMC5	30956777	30958890	EndoC_BH1_23985	openGene2openGene	GD
metabolic	EndoC_BH1	rs7512552	chr1	150487216	rs3840449	ENSG00000143382	ENST00000674043	ADAMTSL4	150486947	150488064	EndoC_BH1_3338	openGene2openGene	ECZ
metabolic	EndoC_BH1	rs11246217	chr11	575800	rs34793529	ENSG00000185507	ENST00000397570	IRF7	574378	576778	EndoC_BH1_9206	openGene2openGene	SLE
metabolic	EndoC_BH1	rs2066819	chr12	56299736	rs41423244	ENSG00000135469	ENST00000549545	COQ10A	56299525	56300977	EndoC_BH1_14356	openGene2openGene	PSO
metabolic	EndoC_BH1	rs7187776	chr16	28824359	rs149808056	ENSG00000188603	ENST00000568497	CLN3	28822460	28824641	EndoC_BH1_23908	openGene2openGene	T1D
metabolic	EndoC_BH1	rs10876864	chr12	56042145	rs1131017	ENSG00000123411	ENST00000551103	IKZF4	56041035	56042632	EndoC_BH1_14339	openGene2openGene	ALG
metabolic	EndoC_BH1	rs1463485	chr17	75854859	rs57287238	ENSG00000132481	ENST00000585333	TRIM47	75854757	75856539	EndoC_BH1_26818	openGene2openGene	SLE
metabolic	EndoC_BH1	rs11611029	chr12	55974294	rs11171710	ENSG00000139531	ENST00000552813	SUOX	55973436	55974564	EndoC_BH1_14335	openGene2openGene	HT
metabolic	EndoC_BH1	rs12445568	chr16	30985551	rs12443627	ENSG00000103496	ENST00000457779	STX4	30984813	30986103	EndoC_BH1_23986	openGene2openGene	PSO
metabolic	EndoC_BH1	rs34835	chr16	28554837	rs3859172	ENSG00000261832	ENST00000636503	ENSG00000261832	28553767	28555098	EndoC_BH1_23906	openGene2openGene	T1D
metabolic	EndoC_BH1	rs11154801	chr6	135497759	rs13197384	ENSG00000029363	ENST00000532384	BCLAF1	135497264	135498747	EndoC_BH1_60278	openGene2openGene	MS
metabolic	EndoC_BH1	rs34840245	chr6	34757701	rs7743724	ENSG00000196821	ENST00000374026	ILRUN	34756201	34757901	EndoC_BH1_57374	openGene2openGene	SLE
metabolic	EndoC_BH1	rs3197999	chr3	48685869	rs6792510	ENSG00000213672	ENST00000426678	NCKIPSD	48685336	48686642	EndoC_BH1_41992	openGene2openGene	IBD
metabolic	EndoC_BH1	rs36014129	chr6	26189128	rs13204572	ENSG00000274290	ENST00000614097	H2BC6	26188419	26189372	EndoC_BH1_57088	openGene2openGene	SLE
metabolic	EndoC_BH1	rs11681718	chr2	102473668	rs17027255	ENSG00000135953	ENST00000462099	MFSD9	102472454	102473951	EndoC_BH1_33139	openGene2openGene	SLE
metabolic	EndoC_BH1	rs9469899	chr6	34757881	rs28398813	ENSG00000186577	ENST00000495581	SMIM29	34756201	34757901	EndoC_BH1_57374	openGene2openGene	GD
metabolic	EndoC_BH1	rs9469899	chr6	34757881	rs28398813	ENSG00000272288	ENST00000689838	ILRUN-AS1	34756201	34757901	EndoC_BH1_57374	openGene2openGene	GD
metabolic	EndoC_BH1	rs33993564	chr5	150846610	rs113199847	ENSG00000132912	ENST00000446090	DCTN4	150846443	150847786	EndoC_BH1_55475	openGene2openGene	IBD
metabolic	EndoC_BH1	rs36014129	chr6	26189128	rs13204572	ENSG00000265565	ENST00000584253	MIR3143	26188419	26189372	EndoC_BH1_57088	openGene2openGene	SLE
metabolic	EndoC_BH1	rs33993564	chr5	150846598	rs112483869	ENSG00000132912	ENST00000446090	DCTN4	150846443	150847786	EndoC_BH1_55475	openGene2openGene	IBD
metabolic	EndoC_BH1	rs13018977	chr2	241316415	rs13006939	ENSG00000168385	ENST00000466211	SEPTIN2	241314705	241316811	EndoC_BH1_37406	openGene2openGene	T1D
metabolic	EndoC_BH1	rs34659678	chr6	111567337	rs34659678	ENSG00000056972	ENST00000650649	TRAF3IP2	111566279	111567496	EndoC_BH1_59446	openGene2openGene	IBD
metabolic	EndoC_BH1	rs2017445	chr12	56041628	rs705704	ENSG00000123374	ENST00000555357	CDK2	56041035	56042632	EndoC_BH1_14339	openGene2openGene	VIT
metabolic	EndoC_BH1	rs11719975	chr3	18743795	rs140640	ENSG00000182568	ENST00000450898	SATB1	18743366	18745250	EndoC_BH1_41285	openGene2openGene	MS
metabolic	EndoC_BH1	rs7187776	chr16	28864161	rs7193733	ENSG00000168488	ENST00000563314	ATXN2L	28863151	28864464	EndoC_BH1_23910	openGene2openGene	T1D
metabolic	EndoC_BH1	rs1453560	chr17	39739722	rs9896940	ENSG00000161395	ENST00000300658	PGAP3	39737268	39739983	EndoC_BH1_25839	openGene2openGene	SLE
metabolic	EndoC_BH1	rs7187776	chr16	28863226	rs62037367	ENSG00000168488	ENST00000563314	ATXN2L	28863151	28864464	EndoC_BH1_23910	openGene2openGene	T1D
metabolic	EndoC_BH1	rs2017445	chr12	56041720	rs705705	ENSG00000139531	ENST00000356124	SUOX	56041035	56042632	EndoC_BH1_14339	openGene2openGene	VIT
metabolic	EndoC_BH1	rs2236262	chr14	68816213	rs168961	ENSG00000182185	ENST00000488612	RAD51B	68815936	68817167	EndoC_BH1_20495	ocr2openGene	MS
metabolic	EndoC_BH1	rs28449958	chr16	28824361	rs138159013	ENSG00000178188	ENST00000563591	SH2B1	28822460	28824641	EndoC_BH1_23908	openGene2openGene	IBD
metabolic	EndoC_BH1	rs2066819	chr12	56360038	rs2066818	ENSG00000135423	ENST00000471282	GLS2	56359803	56360918	EndoC_BH1_14359	openGene2openGene	PSO
metabolic	EndoC_BH1	rs28449958	chr16	28824361	rs138159013	ENSG00000188603	ENST00000637107	CLN3	28822460	28824641	EndoC_BH1_23908	openGene2openGene	IBD
metabolic	EndoC_BH1	rs34779708	chr10	35096571	rs68039650	ENSG00000108094	ENST00000691457	CUL2	35096141	35097706	EndoC_BH1_7116	ocr2openGene	IBD
metabolic	EndoC_BH1	rs2017445	chr12	56041628	rs705704	ENSG00000139531	ENST00000552363	SUOX	56041035	56042632	EndoC_BH1_14339	openGene2openGene	VIT
metabolic	EndoC_BH1	rs12946510	chr17	39754115	rs2941522	ENSG00000161395	ENST00000429199	PGAP3	39753649	39755597	EndoC_BH1_25840	ocr2openGene	MS
metabolic	EndoC_BH1	rs13018977	chr2	241316415	rs13006939	ENSG00000168385	ENST00000391971	SEPTIN2	241314705	241316811	EndoC_BH1_37406	openGene2openGene	T1D
metabolic	EndoC_BH1	rs5029939	chr6	137866361	rs5029924	ENSG00000220412	ENST00000404534	ENSG00000220412	137866210	137868259	EndoC_BH1_60362	openGene2openGene	SLE
metabolic	EndoC_BH1	rs7187776	chr16	28863883	rs11864750	ENSG00000168488	ENST00000564304	ATXN2L	28863151	28864464	EndoC_BH1_23910	openGene2openGene	T1D
metabolic	EndoC_BH1	rs112006329	chr11	575800	rs34793529	ENSG00000099834	ENST00000349570	CDHR5	574378	576778	EndoC_BH1_9206	openGene2openGene	SLE
metabolic	EndoC_BH1	rs2066819	chr12	56267121	rs60542959	ENSG00000139613	ENST00000550519	SMARCC2	56266392	56267719	EndoC_BH1_14355	openGene2openGene	PSO
metabolic	EndoC_BH1	rs11246217	chr11	575408	rs56333810	ENSG00000099834	ENST00000529337	CDHR5	574378	576778	EndoC_BH1_9206	openGene2openGene	SLE
metabolic	EndoC_BH1	rs7187776	chr16	28863801	rs7198606	ENSG00000168488	ENST00000382686	ATXN2L	28863151	28864464	EndoC_BH1_23910	openGene2openGene	T1D
metabolic	EndoC_BH1	rs7187776	chr16	28863801	rs7198606	ENSG00000168488	ENST00000325215	ATXN2L	28863151	28864464	EndoC_BH1_23910	openGene2openGene	T1D
metabolic	EndoC_BH1	rs9469899	chr6	34757881	rs28398813	ENSG00000124614	ENST00000644393	RPS10	34756201	34757901	EndoC_BH1_57374	openGene2openGene	GD
metabolic	EndoC_BH1	rs34779708	chr10	35097112	rs7897457	ENSG00000108094	ENST00000374749	CUL2	35096141	35097706	EndoC_BH1_7116	ocr2openGene	IBD
metabolic	EndoC_BH1	rs9469899	chr6	34757881	rs28398813	ENSG00000124614	ENST00000644700	RPS10	34756201	34757901	EndoC_BH1_57374	openGene2openGene	GD
metabolic	EndoC_BH1	rs33993564	chr5	150847077	rs10051924	ENSG00000132912	ENST00000446090	DCTN4	150846443	150847786	EndoC_BH1_55475	openGene2openGene	IBD
metabolic	EndoC_BH1	rs6889239	chr5	151081488	rs960709	ENSG00000132912	ENST00000521093	DCTN4	151080029	151081841	EndoC_BH1_55480	openGene2openGene	SLE
metabolic	EndoC_BH1	rs34779708	chr10	35096571	rs68039650	ENSG00000108094	ENST00000374749	CUL2	35096141	35097706	EndoC_BH1_7116	ocr2openGene	IBD
metabolic	EndoC_BH1	rs112006329	chr11	615010	rs12290989	ENSG00000099834	ENST00000531088	CDHR5	614923	616225	EndoC_BH1_9207	openGene2openGene	SLE
metabolic	EndoC_BH1	rs1031034	chr4	101347783	rs2850328	ENSG00000138821	ENST00000682549	SLC39A8	101346563	101348659	EndoC_BH1_48749	openGene2openGene	VIT
metabolic	EndoC_BH1	rs33993564	chr5	150846690	rs33993564	ENSG00000132912	ENST00000517421	DCTN4	150846443	150847786	EndoC_BH1_55475	openGene2openGene	IBD
metabolic	EndoC_BH1	rs9469899	chr6	34792385	rs7769961	ENSG00000272288	ENST00000687757	ILRUN-AS1	34791272	34793400	EndoC_BH1_57375	openGene2openGene	GD
metabolic	EndoC_BH1	rs9611565	chr22	41413619	rs202634	ENSG00000100410	ENST00000216252	PHF5A	41412834	41414850	EndoC_BH1_40528	ocr2openGene	VIT
metabolic	EndoC_BH1	rs2304206	chr19	49665763	rs2304204	ENSG00000169169	ENST00000405931	CPT1C	49664174	49666200	EndoC_BH1_30175	openGene2openGene	VIT
metabolic	EndoC_BH1	rs7512552	chr1	150293199	rs7554686	ENSG00000117360	ENST00000324862	PRPF3	150293057	150294667	EndoC_BH1_3332	openGene2openGene	ECZ
metabolic	EndoC_BH1	rs7705826	chr5	132394360	rs397999277	ENSG00000283782	ENST00000638568	ENSG00000283782	132394274	132395577	EndoC_BH1_54881	ocr2openGene	CRO
metabolic	EndoC_BH1	rs663743	chr11	64284975	rs2510066	ENSG00000173264	ENST00000541952	GPR137	64284337	64285967	EndoC_BH1_10821	openGene2openGene	T1D
metabolic	EndoC_BH1	rs8079075	chr17	39737410	rs112327574	ENSG00000131748	ENST00000580551	STARD3	39737268	39739983	EndoC_BH1_25839	openGene2openGene	SLE
metabolic	EndoC_BH1	rs1453560	chr17	39739722	rs9896940	ENSG00000131748	ENST00000580551	STARD3	39737268	39739983	EndoC_BH1_25839	openGene2openGene	SLE
metabolic	EndoC_BH1	rs7187776	chr16	28863883	rs11864750	ENSG00000196296	ENST00000563975	ATP2A1	28863151	28864464	EndoC_BH1_23910	openGene2openGene	T1D
metabolic	EndoC_BH1	rs663743	chr11	64285685	rs887314	ENSG00000168071	ENST00000494566	CCDC88B	64284337	64285967	EndoC_BH1_10821	openGene2openGene	T1D
metabolic	EndoC_BH1	rs13153019	chr5	177357438	rs4976688	ENSG00000169228	ENST00000495458	RAB24	177357147	177358217	EndoC_BH1_56201	openGene2openGene	ALG
metabolic	EndoC_BH1	rs11246217	chr11	626220	rs12280580	ENSG00000185507	ENST00000330243	IRF7	624405	627329	EndoC_BH1_9208	openGene2openGene	SLE
metabolic	EndoC_BH1	rs4809219	chr20	63741353	rs4809221	ENSG00000101246	ENST00000609537	ARFRP1	63737569	63741496	EndoC_BH1_39227	openGene2openGene	ECZ
metabolic	EndoC_BH1	rs9926533	chr16	31074149	rs2303222	ENSG00000103496	ENST00000457779	STX4	31072832	31074935	EndoC_BH1_23992	openGene2openGene	SLE
metabolic	EndoC_BH1	rs2256814	chr20	63738542	rs1758201	ENSG00000197114	ENST00000357119	ZGPAT	63737569	63741496	EndoC_BH1_39227	openGene2openGene	MS
metabolic	EndoC_BH1	rs367569	chr16	11256954	rs33989964	ENSG00000175643	ENST00000648619	RMI2	11254851	11256975	EndoC_BH1_23663	openGene2openGene	PSO
metabolic	EndoC_BH1	rs28449958	chr16	28880144	rs8055138	ENSG00000260442	ENST00000686287	ATP2A1-AS1	28879442	28880843	EndoC_BH1_23911	openGene2openGene	IBD
metabolic	EndoC_BH1	rs2304206	chr19	49677009	rs975484	ENSG00000126453	ENST00000601168	BCL2L12	49676327	49677851	EndoC_BH1_30177	openGene2openGene	VIT
metabolic	EndoC_BH1	rs2256814	chr20	63737947	rs914559	ENSG00000197114	ENST00000355969	ZGPAT	63737569	63741496	EndoC_BH1_39227	openGene2openGene	MS
metabolic	EndoC_BH1	rs63406760	chr12	123233754	rs1727332	ENSG00000130921	ENST00000425637	MTRFR	123232440	123233933	EndoC_BH1_16530	openGene2openGene	ALG
metabolic	EndoC_BH1	rs34840245	chr6	34757701	rs7743724	ENSG00000064995	ENST00000688059	TAF11	34756201	34757901	EndoC_BH1_57374	openGene2openGene	SLE
metabolic	EndoC_BH1	rs9611565	chr22	41413899	rs132919	ENSG00000100410	ENST00000216252	PHF5A	41412834	41414850	EndoC_BH1_40528	ocr2openGene	VIT
metabolic	EndoC_BH1	rs1048990	chr14	35122110	rs28365850	ENSG00000100906	ENST00000557389	NFKBIA	35121191	35123064	EndoC_BH1_19831	openGene2openGene	ALG
metabolic	EndoC_BH1	rs2066819	chr12	56333921	rs80317430	ENSG00000111602	ENST00000229201	TIMELESS	56333046	56334726	EndoC_BH1_14358	openGene2openGene	PSO
metabolic	EndoC_BH1	rs1048990	chr14	35122110	rs28365850	ENSG00000100906	ENST00000555371	NFKBIA	35121191	35123064	EndoC_BH1_19831	openGene2openGene	ALG
metabolic	EndoC_BH1	rs1048990	chr14	35122110	rs28365850	ENSG00000100906	ENST00000554001	NFKBIA	35121191	35123064	EndoC_BH1_19831	openGene2openGene	ALG
metabolic	EndoC_BH1	rs7552167	chr1	24186664	chr1:24186664:AAAC:A	ENSG00000158055	ENST00000361548	GRHL3	24186432	24188134	EndoC_BH1_596	openGene2openGene	PSO
metabolic	EndoC_BH1	rs1048990	chr14	35292469	rs1048990	ENSG00000100906	ENST00000557100	NFKBIA	35290830	35293094	EndoC_BH1_19833	openGene2openGene	ALG
metabolic	EndoC_BH1	rs11755393	chr6	34757881	rs28398813	ENSG00000186577	ENST00000481533	SMIM29	34756201	34757901	EndoC_BH1_57374	openGene2openGene	SLE
metabolic	EndoC_BH1	rs5758343	chr22	41414166	rs132920	ENSG00000100412	ENST00000677516	ACO2	41412834	41414850	EndoC_BH1_40528	ocr2openGene	ALG
metabolic	EndoC_BH1	rs10876864	chr12	56042145	rs1131017	ENSG00000185664	ENST00000549413	PMEL	56041035	56042632	EndoC_BH1_14339	openGene2openGene	ALG
metabolic	EndoC_BH1	rs5758343	chr22	41413899	rs132919	ENSG00000100412	ENST00000677516	ACO2	41412834	41414850	EndoC_BH1_40528	ocr2openGene	ALG
metabolic	EndoC_BH1	rs7705826	chr5	132394360	rs397999277	ENSG00000197536	ENST00000612967	IRF1-AS1	132394274	132395577	EndoC_BH1_54881	ocr2openGene	CRO
metabolic	EndoC_BH1	rs2017445	chr12	56041720	rs705705	ENSG00000123411	ENST00000551103	IKZF4	56041035	56042632	EndoC_BH1_14339	openGene2openGene	VIT
metabolic	EndoC_BH1	rs61759532	chr17	7330793	rs3809822	ENSG00000161958	ENST00000572907	FGF11	7328840	7330806	EndoC_BH1_25325	openGene2openGene	T1D
metabolic	EndoC_BH1	rs9926533	chr16	31073073	rs11281612	ENSG00000167397	ENST00000472468	VKORC1	31072832	31074935	EndoC_BH1_23992	openGene2openGene	SLE
metabolic	EndoC_BH1	rs12421615	chr11	64284975	rs2510066	ENSG00000236935	ENST00000690790	ENSG00000236935	64284337	64285967	EndoC_BH1_10821	openGene2openGene	VIT
metabolic	EndoC_BH1	rs12421615	chr11	64285685	rs887314	ENSG00000236935	ENST00000690790	ENSG00000236935	64284337	64285967	EndoC_BH1_10821	openGene2openGene	VIT
metabolic	EndoC_BH1	rs1701704	chr12	56041628	rs705704	ENSG00000258199	ENST00000553176	ENSG00000258199	56041035	56042632	EndoC_BH1_14339	openGene2openGene	T1D
metabolic	EndoC_BH1	rs10876864	chr12	56042145	rs1131017	ENSG00000170473	ENST00000408946	PYM1	56041035	56042632	EndoC_BH1_14339	openGene2openGene	ALG
metabolic	EndoC_BH1	rs34779708	chr10	35096571	rs68039650	ENSG00000108094	ENST00000687194	CUL2	35096141	35097706	EndoC_BH1_7116	ocr2openGene	IBD
metabolic	EndoC_BH1	rs1453560	chr17	39739722	rs9896940	ENSG00000141738	ENST00000309156	GRB7	39737268	39739983	EndoC_BH1_25839	openGene2openGene	SLE
metabolic	EndoC_BH1	rs2017445	chr12	56080696	rs4759229	ENSG00000181852	ENST00000345093	RNF41	56079010	56080750	EndoC_BH1_14341	openGene2openGene	VIT
metabolic	EndoC_BH1	rs11643872	chr16	30958165	rs11643872	ENSG00000140691	ENST00000268314	ARMC5	30956777	30958890	EndoC_BH1_23985	openGene2openGene	GD
metabolic	EndoC_BH1	rs9926533	chr16	31074149	rs2303222	ENSG00000103496	ENST00000313843	STX4	31072832	31074935	EndoC_BH1_23992	openGene2openGene	SLE
metabolic	EndoC_BH1	rs10883723	chr10	102503918	rs3818470	ENSG00000156398	ENST00000369893	SFXN2	102503676	102504102	EndoC_BH1_8615	openGene2openGene	ALG
metabolic	EndoC_BH1	rs11719975	chr3	18743795	rs140640	ENSG00000228956	ENST00000425799	SATB1-AS1	18743366	18745250	EndoC_BH1_41285	openGene2openGene	MS
metabolic	EndoC_BH1	rs1217382	chr1	113905292	rs971173	ENSG00000081019	ENST00000476412	RSBN1	113904344	113905806	EndoC_BH1_3083	openGene2openGene	CRO
metabolic	EndoC_BH1	rs5758343	chr22	41544367	rs11554327	ENSG00000100412	ENST00000678688	ACO2	41543823	41545183	EndoC_BH1_40533	openGene2openGene	ALG
metabolic	EndoC_BH1	rs574384	chr1	35641909	rs676614	ENSG00000092853	ENST00000520551	CLSPN	35640764	35642248	EndoC_BH1_884	openGene2openGene	T1D
metabolic	EndoC_BH1	rs36014129	chr6	26199675	rs34961555	ENSG00000278705	ENST00000377745	H4C2	26198826	26199971	EndoC_BH1_57090	openGene2openGene	SLE
metabolic	EndoC_BH1	rs3197999	chr3	50299601	rs34136796	ENSG00000088543	ENST00000441239	C3orf18	50298752	50300238	EndoC_BH1_42049	openGene2openGene	IBD
metabolic	EndoC_BH1	rs793108	chr10	31133742	rs3839909	ENSG00000148516	ENST00000424869	ZEB1	31133290	31134921	EndoC_BH1_7043	ocr2openGene	MS
metabolic	EndoC_BH1	rs1463485	chr17	75854859	rs57287238	ENSG00000204316	ENST00000493383	MRPL38	75854757	75856539	EndoC_BH1_26818	openGene2openGene	SLE
metabolic	EndoC_BH1	rs12445568	chr16	30985550	rs12443808	ENSG00000103496	ENST00000493902	STX4	30984813	30986103	EndoC_BH1_23986	openGene2openGene	PSO
metabolic	EndoC_BH1	rs6752107	chr2	233252023	rs10199278	ENSG00000168918	ENST00000359570	INPP5D	233251227	233252729	EndoC_BH1_37214	openGene2openGene	CRO
metabolic	EndoC_BH1	rs1463485	chr17	75856326	rs112700585	ENSG00000204316	ENST00000494179	MRPL38	75854757	75856539	EndoC_BH1_26818	openGene2openGene	SLE
metabolic	EndoC_BH1	rs773125	chr12	56042145	rs1131017	ENSG00000139531	ENST00000394115	SUOX	56041035	56042632	EndoC_BH1_14339	openGene2openGene	RA
metabolic	EndoC_BH1	rs6583331	chr3	196631846	rs12718062	ENSG00000185798	ENST00000332629	WDR53	196631832	196633401	EndoC_BH1_46311	openGene2openGene	VIT
metabolic	EndoC_BH1	rs2017445	chr12	56041628	rs705704	ENSG00000197728	ENST00000548590	RPS26	56041035	56042632	EndoC_BH1_14339	openGene2openGene	VIT
metabolic	EndoC_BH1	rs12445568	chr16	31033362	rs58726213	ENSG00000103496	ENST00000566353	STX4	31032644	31034633	EndoC_BH1_23990	ocr2openGene	PSO
metabolic	EndoC_BH1	rs12445568	chr16	31033362	rs58726213	ENSG00000103496	ENST00000496977	STX4	31032644	31034633	EndoC_BH1_23990	ocr2openGene	PSO
metabolic	EndoC_BH1	rs112006329	chr11	575408	rs56333810	ENSG00000177542	ENST00000629634	SLC25A22	574378	576778	EndoC_BH1_9206	openGene2openGene	SLE
metabolic	EndoC_BH1	rs12537284	chr7	129091723	rs13240595	ENSG00000135253	ENST00000612224	KCP	129091395	129092046	EndoC_BH1_64747	ocr2openGene	SLE
metabolic	EndoC_BH1	rs10883723	chr10	102503918	rs3818470	ENSG00000171206	ENST00000646349	TRIM8	102503676	102504102	EndoC_BH1_8615	openGene2openGene	ALG
metabolic	EndoC_BH1	rs7187776	chr16	28846324	rs7187776	ENSG00000169682	ENST00000334536	SPNS1	28845824	28847178	EndoC_BH1_23909	openGene2openGene	T1D
metabolic	EndoC_BH1	rs1463485	chr17	75855927	rs936394	ENSG00000132475	ENST00000587171	H3-3B	75854757	75856539	EndoC_BH1_26818	openGene2openGene	SLE
metabolic	EndoC_BH1	rs13205210	chr6	34887209	rs78903789	ENSG00000124678	ENST00000311875	TCP11	34887194	34888589	EndoC_BH1_57376	openGene2openGene	SLE
metabolic	EndoC_BH1	rs1701704	chr12	56080696	rs4759229	ENSG00000139641	ENST00000551790	ESYT1	56079010	56080750	EndoC_BH1_14341	openGene2openGene	T1D
metabolic	EndoC_BH1	rs13088318	chr3	101513249	rs55749605	ENSG00000066422	ENST00000690624	ZBTB11	101511807	101513656	EndoC_BH1_43285	openGene2openGene	ALG
metabolic	EndoC_BH1	rs1463485	chr17	75854859	rs57287238	ENSG00000204316	ENST00000410030	MRPL38	75854757	75856539	EndoC_BH1_26818	openGene2openGene	SLE
metabolic	EndoC_BH1	rs150254607	chr4	122602677	rs62324191	ENSG00000170917	ENST00000510735	NUDT6	122602186	122603195	EndoC_BH1_49387	ocr2openGene	ALG
metabolic	EndoC_BH1	rs2066819	chr12	56333921	rs80317430	ENSG00000135469	ENST00000550071	COQ10A	56333046	56334726	EndoC_BH1_14358	openGene2openGene	PSO
metabolic	EndoC_BH1	rs2066819	chr12	56334216	rs2371494	ENSG00000135469	ENST00000433805	COQ10A	56333046	56334726	EndoC_BH1_14358	openGene2openGene	PSO
metabolic	EndoC_BH1	rs12720356	chr19	10380329	rs2304257	ENSG00000267673	ENST00000494368	FDX2	10379933	10381231	EndoC_BH1_29327	openGene2openGene	T1D
metabolic	EndoC_BH1	rs150254607	chr4	122603102	rs62324192	ENSG00000170917	ENST00000512116	NUDT6	122602186	122603195	EndoC_BH1_49387	ocr2openGene	ALG
metabolic	EndoC_BH1	rs150254607	chr4	122602677	rs62324191	ENSG00000170917	ENST00000512116	NUDT6	122602186	122603195	EndoC_BH1_49387	ocr2openGene	ALG
metabolic	EndoC_BH1	rs11246217	chr11	575408	rs56333810	ENSG00000177542	ENST00000532361	SLC25A22	574378	576778	EndoC_BH1_9206	openGene2openGene	SLE
metabolic	EndoC_BH1	rs663743	chr11	64285685	rs887314	ENSG00000002330	ENST00000394532	BAD	64284337	64285967	EndoC_BH1_10821	openGene2openGene	T1D
metabolic	EndoC_BH1	rs7665090	chr4	102636596	rs2903283	ENSG00000109332	ENST00000321805	UBE2D3	102635902	102637007	EndoC_BH1_48790	ocr2openGene	MS
metabolic	EndoC_BH1	rs2017445	chr12	56041720	rs705705	ENSG00000139613	ENST00000547356	SMARCC2	56041035	56042632	EndoC_BH1_14339	openGene2openGene	VIT
metabolic	EndoC_BH1	rs12720356	chr19	10380329	rs2304257	ENSG00000267673	ENST00000393708	FDX2	10379933	10381231	EndoC_BH1_29327	openGene2openGene	T1D
metabolic	EndoC_BH1	rs112006329	chr11	575800	rs34793529	ENSG00000099834	ENST00000534311	CDHR5	574378	576778	EndoC_BH1_9206	openGene2openGene	SLE
metabolic	EndoC_BH1	rs7665090	chr4	102636372	rs9996834	ENSG00000109332	ENST00000453744	UBE2D3	102635902	102637007	EndoC_BH1_48790	ocr2openGene	MS
metabolic	EndoC_BH1	rs4252665	chr17	39739722	rs9896940	ENSG00000161395	ENST00000300658	PGAP3	39737268	39739983	EndoC_BH1_25839	openGene2openGene	SLE
metabolic	EndoC_BH1	rs2256814	chr20	63739379	rs6122159	ENSG00000101150	ENST00000346249	TPD52L2	63737569	63741496	EndoC_BH1_39227	openGene2openGene	MS
metabolic	EndoC_BH1	rs33993564	chr5	150847077	rs10051924	ENSG00000197083	ENST00000687176	ZNF300P1	150846443	150847786	EndoC_BH1_55475	openGene2openGene	IBD
metabolic	EndoC_BH1	rs34779708	chr10	35097309	rs7897827	ENSG00000108094	ENST00000673636	CUL2	35096141	35097706	EndoC_BH1_7116	ocr2openGene	IBD
metabolic	EndoC_BH1	rs2017445	chr12	56080595	rs3741499	ENSG00000170515	ENST00000552766	PA2G4	56079010	56080750	EndoC_BH1_14341	openGene2openGene	VIT
metabolic	EndoC_BH1	rs7187776	chr16	28863883	rs11864750	ENSG00000168488	ENST00000325215	ATXN2L	28863151	28864464	EndoC_BH1_23910	openGene2openGene	T1D
metabolic	EndoC_BH1	rs7187776	chr16	28863801	rs7198606	ENSG00000177548	ENST00000567483	RABEP2	28863151	28864464	EndoC_BH1_23910	openGene2openGene	T1D
metabolic	EndoC_BH1	rs7187776	chr16	28863226	rs62037367	ENSG00000177548	ENST00000567483	RABEP2	28863151	28864464	EndoC_BH1_23910	openGene2openGene	T1D
metabolic	EndoC_BH1	rs1534154	chr3	119597342	rs593968	ENSG00000138495	ENST00000486606	COX17	119597103	119598261	EndoC_BH1_43897	openGene2openGene	SLE
metabolic	EndoC_BH1	rs2236262	chr14	68807849	rs17835641	ENSG00000182185	ENST00000390683	RAD51B	68806559	68808319	EndoC_BH1_20494	ocr2openGene	MS
metabolic	EndoC_BH1	rs1194	chr6	35260055	rs4713844	ENSG00000198755	ENST00000490335	RPL10A	35258848	35260194	EndoC_BH1_57380	openGene2openGene	SLE
metabolic	EndoC_BH1	rs2017445	chr12	56041628	rs705704	ENSG00000185664	ENST00000546543	PMEL	56041035	56042632	EndoC_BH1_14339	openGene2openGene	VIT
metabolic	EndoC_BH1	rs28449958	chr16	28824361	rs138159013	ENSG00000261832	ENST00000636766	ENSG00000261832	28822460	28824641	EndoC_BH1_23908	openGene2openGene	IBD
metabolic	EndoC_BH1	rs2233424	chr6	44265240	rs2233433	ENSG00000287562	ENST00000664457	ENSG00000287562	44264830	44265805	EndoC_BH1_57656	openGene2openGene	RA
metabolic	EndoC_BH1	rs60131261	chr6	30061023	rs9295829	ENSG00000204619	ENST00000376772	PPP1R11	30060479	30062041	EndoC_BH1_57225	openGene2openGene	VIT
metabolic	EndoC_BH1	rs2017445	chr12	56041720	rs705705	ENSG00000139613	ENST00000347471	SMARCC2	56041035	56042632	EndoC_BH1_14339	openGene2openGene	VIT
metabolic	EndoC_BH1	rs663743	chr11	64285685	rs887314	ENSG00000126432	ENST00000347941	PRDX5	64284337	64285967	EndoC_BH1_10821	openGene2openGene	T1D
metabolic	EndoC_BH1	rs61759532	chr17	7330793	rs3809822	ENSG00000187838	ENST00000575434	PLSCR3	7328840	7330806	EndoC_BH1_25325	openGene2openGene	T1D
metabolic	EndoC_BH1	rs60131261	chr6	30061023	rs9295829	ENSG00000066379	ENST00000376785	POLR1H	30060479	30062041	EndoC_BH1_57225	openGene2openGene	VIT
metabolic	EndoC_BH1	rs10936599	chr3	169769863	rs9866776	ENSG00000008952	ENST00000480708	SEC62	169769298	169769946	EndoC_BH1_45446	openGene2openGene	CEL
metabolic	EndoC_BH1	rs7552167	chr1	24187123	rs78312791	ENSG00000001461	ENST00000475663	NIPAL3	24186432	24188134	EndoC_BH1_596	openGene2openGene	PSO
metabolic	EndoC_BH1	rs10936599	chr3	169769713	rs9811216	ENSG00000008952	ENST00000469515	SEC62	169769298	169769946	EndoC_BH1_45446	openGene2openGene	CEL
metabolic	EndoC_BH1	rs7708392	chr5	151081488	rs960709	ENSG00000132912	ENST00000627368	DCTN4	151080029	151081841	EndoC_BH1_55480	openGene2openGene	SLE
metabolic	EndoC_BH1	rs9469899	chr6	34792104	rs13215181	ENSG00000272288	ENST00000687757	ILRUN-AS1	34791272	34793400	EndoC_BH1_57375	openGene2openGene	GD
metabolic	EndoC_BH1	rs33993564	chr5	150846862	rs10051804	ENSG00000086589	ENST00000518917	RBM22	150846443	150847786	EndoC_BH1_55475	openGene2openGene	IBD
metabolic	EndoC_BH1	rs33993564	chr5	150847024	rs10058943	ENSG00000132912	ENST00000424236	DCTN4	150846443	150847786	EndoC_BH1_55475	openGene2openGene	IBD
metabolic	EndoC_BH1	rs11246217	chr11	625085	rs58688157	ENSG00000023191	ENST00000527485	RNH1	624405	627329	EndoC_BH1_9208	openGene2openGene	SLE
metabolic	EndoC_BH1	rs34779708	chr10	35097112	rs7897457	ENSG00000108094	ENST00000690393	CUL2	35096141	35097706	EndoC_BH1_7116	ocr2openGene	IBD
metabolic	EndoC_BH1	rs13153019	chr5	177357438	rs4976688	ENSG00000169228	ENST00000393610	RAB24	177357147	177358217	EndoC_BH1_56201	openGene2openGene	ALG
metabolic	EndoC_BH1	rs7705826	chr5	132394360	rs397999277	ENSG00000283782	ENST00000638452	ENSG00000283782	132394274	132395577	EndoC_BH1_54881	ocr2openGene	CRO
metabolic	EndoC_BH1	rs9926533	chr16	31042146	rs9939417	ENSG00000089280	ENST00000566605	FUS	31041954	31042869	EndoC_BH1_23991	openGene2openGene	SLE
metabolic	EndoC_BH1	rs9926533	chr16	31074149	rs2303222	ENSG00000140691	ENST00000564514	ARMC5	31072832	31074935	EndoC_BH1_23992	openGene2openGene	SLE
metabolic	EndoC_BH1	rs9926533	chr16	30958165	rs11643872	ENSG00000140691	ENST00000408912	ARMC5	30956777	30958890	EndoC_BH1_23985	openGene2openGene	SLE
metabolic	EndoC_BH1	rs3883338	chr17	42387807	rs3736164	ENSG00000033627	ENST00000393829	ATP6V0A1	42387746	42389318	EndoC_BH1_25917	openGene2openGene	IBD
metabolic	EndoC_BH1	rs9926533	chr16	31042146	rs9939417	ENSG00000089280	ENST00000487509	FUS	31041954	31042869	EndoC_BH1_23991	openGene2openGene	SLE
metabolic	EndoC_BH1	rs63406760	chr12	123142435	rs1106240	ENSG00000150967	ENST00000542678	ABCB9	123142030	123143617	EndoC_BH1_16528	ocr2openGene	ALG
metabolic	EndoC_BH1	rs28449958	chr16	28880144	rs8055138	ENSG00000260442	ENST00000566956	ATP2A1-AS1	28879442	28880843	EndoC_BH1_23911	openGene2openGene	IBD
metabolic	EndoC_BH1	rs17323934	chr7	26864711	rs17323934	ENSG00000005020	ENST00000345317	SKAP2	26863852	26865278	EndoC_BH1_61866	openGene2openGene	T1D
metabolic	EndoC_BH1	rs34659678	chr6	111567337	rs34659678	ENSG00000231889	ENST00000685477	TRAF3IP2-AS1	111566279	111567496	EndoC_BH1_59446	openGene2openGene	IBD
metabolic	EndoC_BH1	rs11611029	chr12	55974294	rs11171710	ENSG00000065357	ENST00000546878	DGKA	55973436	55974564	EndoC_BH1_14335	openGene2openGene	HT
metabolic	EndoC_BH1	rs10876864	chr12	56042145	rs1131017	ENSG00000123374	ENST00000556276	CDK2	56041035	56042632	EndoC_BH1_14339	openGene2openGene	ALG
metabolic	EndoC_BH1	rs78865465	chr12	55974117	rs75639074	ENSG00000139531	ENST00000552813	SUOX	55973436	55974564	EndoC_BH1_14335	openGene2openGene	T1D
metabolic	EndoC_BH1	rs2066819	chr12	56333921	rs80317430	ENSG00000135517	ENST00000648442	MIP	56333046	56334726	EndoC_BH1_14358	openGene2openGene	PSO
metabolic	EndoC_BH1	rs8079075	chr17	39737410	rs112327574	ENSG00000141738	ENST00000309156	GRB7	39737268	39739983	EndoC_BH1_25839	openGene2openGene	SLE
metabolic	EndoC_BH1	rs694739	chr11	64284975	rs2510066	ENSG00000173113	ENST00000308774	TRMT112	64284337	64285967	EndoC_BH1_10821	openGene2openGene	MS
metabolic	EndoC_BH1	rs7665090	chr4	102636035	rs4547797	ENSG00000109332	ENST00000394803	UBE2D3	102635902	102637007	EndoC_BH1_48790	ocr2openGene	MS
metabolic	EndoC_BH1	rs4252665	chr17	39737410	rs112327574	ENSG00000141738	ENST00000309156	GRB7	39737268	39739983	EndoC_BH1_25839	openGene2openGene	SLE
metabolic	EndoC_BH1	rs28449958	chr16	28822933	rs201131521	ENSG00000178952	ENST00000313511	TUFM	28822460	28824641	EndoC_BH1_23908	openGene2openGene	IBD
metabolic	EndoC_BH1	rs8079075	chr17	39739722	rs9896940	ENSG00000141738	ENST00000577695	GRB7	39737268	39739983	EndoC_BH1_25839	openGene2openGene	SLE
metabolic	EndoC_BH1	rs1701704	chr12	55996852	rs705702	ENSG00000139531	ENST00000356124	SUOX	55996794	55997961	EndoC_BH1_14336	openGene2openGene	T1D
metabolic	EndoC_BH1	rs7665090	chr4	102636035	rs4547797	ENSG00000164037	ENST00000504216	SLC9B1	102635902	102637007	EndoC_BH1_48790	ocr2openGene	MS
metabolic	EndoC_BH1	rs13260060	chr8	70403682	rs71517442	ENSG00000067167	ENST00000521425	TRAM1	70401769	70404617	EndoC_BH1_67437	openGene2openGene	MS
metabolic	EndoC_BH1	rs11246217	chr11	575408	rs56333810	ENSG00000185507	ENST00000533182	IRF7	574378	576778	EndoC_BH1_9206	openGene2openGene	SLE
metabolic	EndoC_BH1	rs6583331	chr3	196631846	rs12718062	ENSG00000163964	ENST00000392391	PIGX	196631832	196633401	EndoC_BH1_46311	openGene2openGene	VIT
metabolic	EndoC_BH1	rs28449958	chr16	28824361	rs138159013	ENSG00000178952	ENST00000313511	TUFM	28822460	28824641	EndoC_BH1_23908	openGene2openGene	IBD
metabolic	EndoC_BH1	rs5743618	chr4	38783103	rs10004195	ENSG00000174123	ENST00000622002	TLR10	38782378	38783466	EndoC_BH1_47152	openGene2openGene	ALG
metabolic	EndoC_BH1	rs10876864	chr12	56042145	rs1131017	ENSG00000182796	ENST00000637951	TMEM198B	56041035	56042632	EndoC_BH1_14339	openGene2openGene	ALG
metabolic	EndoC_BH1	rs1701704	chr12	55996852	rs705702	ENSG00000139531	ENST00000550478	SUOX	55996794	55997961	EndoC_BH1_14336	openGene2openGene	T1D
metabolic	EndoC_BH1	rs12128789	chr1	212700089	rs2221593	ENSG00000162772	ENST00000341491	ATF3	212698848	212700089	EndoC_BH1_5369	openGene2openGene	T1D
metabolic	EndoC_BH1	rs13205210	chr6	34757701	rs7743724	ENSG00000272288	ENST00000687757	ILRUN-AS1	34756201	34757901	EndoC_BH1_57374	openGene2openGene	SLE
metabolic	EndoC_BH1	rs149010539	chr3	49673997	chr3:49711430	ENSG00000173402	ENST00000461492	DAG1	49673243	49674853	EndoC_BH1_42022	openGene2openGene	CRO
metabolic	EndoC_BH1	rs11590283	chr1	1308516	rs61766198	ENSG00000175756	ENST00000489799	AURKAIP1	1307215	1309617	EndoC_BH1_31	openGene2openGene	SLE
metabolic	EndoC_BH1	rs5758343	chr22	41544520	rs28623192	ENSG00000100412	ENST00000216254	ACO2	41543823	41545183	EndoC_BH1_40533	openGene2openGene	ALG
metabolic	EndoC_BH1	rs5743618	chr4	38783012	rs10012017	ENSG00000174123	ENST00000507953	TLR10	38782378	38783466	EndoC_BH1_47152	openGene2openGene	ALG
metabolic	EndoC_BH1	rs13153019	chr5	177357438	rs4976688	ENSG00000169228	ENST00000471466	RAB24	177357147	177358217	EndoC_BH1_56201	openGene2openGene	ALG
metabolic	EndoC_BH1	rs12128789	chr1	212699732	rs2202683	ENSG00000162772	ENST00000366985	ATF3	212698848	212700089	EndoC_BH1_5369	openGene2openGene	T1D
metabolic	EndoC_BH1	rs3197999	chr3	50299601	rs34136796	ENSG00000088543	ENST00000426034	C3orf18	50298752	50300238	EndoC_BH1_42049	openGene2openGene	IBD
metabolic	EndoC_BH1	rs2066819	chr12	56300477	rs2695789	ENSG00000135469	ENST00000546614	COQ10A	56299525	56300977	EndoC_BH1_14356	openGene2openGene	PSO
metabolic	EndoC_BH1	rs112006329	chr11	575408	rs56333810	ENSG00000177542	ENST00000532459	SLC25A22	574378	576778	EndoC_BH1_9206	openGene2openGene	SLE
metabolic	EndoC_BH1	rs12445568	chr16	30985550	rs12443808	ENSG00000103496	ENST00000457779	STX4	30984813	30986103	EndoC_BH1_23986	openGene2openGene	PSO
metabolic	EndoC_BH1	rs1463485	chr17	75855710	rs1463485	ENSG00000132481	ENST00000585333	TRIM47	75854757	75856539	EndoC_BH1_26818	openGene2openGene	SLE
metabolic	EndoC_BH1	rs2304206	chr19	49677009	rs975484	ENSG00000126456	ENST00000599223	IRF3	49676327	49677851	EndoC_BH1_30177	openGene2openGene	VIT
metabolic	EndoC_BH1	rs773125	chr12	56042145	rs1131017	ENSG00000139531	ENST00000550340	SUOX	56041035	56042632	EndoC_BH1_14339	openGene2openGene	RA
metabolic	EndoC_BH1	rs3197999	chr3	50299601	rs34136796	ENSG00000214706	ENST00000484043	IFRD2	50298752	50300238	EndoC_BH1_42049	openGene2openGene	IBD
metabolic	EndoC_BH1	rs2017445	chr12	56041720	rs705705	ENSG00000135404	ENST00000550050	CD63	56041035	56042632	EndoC_BH1_14339	openGene2openGene	VIT
metabolic	EndoC_BH1	rs2017445	chr12	56041628	rs705704	ENSG00000135404	ENST00000257857	CD63	56041035	56042632	EndoC_BH1_14339	openGene2openGene	VIT
metabolic	EndoC_BH1	rs2017445	chr12	56041720	rs705705	ENSG00000135441	ENST00000547076	BLOC1S1	56041035	56042632	EndoC_BH1_14339	openGene2openGene	VIT
metabolic	EndoC_BH1	rs574384	chr1	35641909	rs676614	ENSG00000142686	ENST00000503824	C1orf216	35640764	35642248	EndoC_BH1_884	openGene2openGene	T1D
metabolic	EndoC_BH1	rs112006329	chr11	575800	rs34793529	ENSG00000288675	ENST00000678030	PANO1	574378	576778	EndoC_BH1_9206	openGene2openGene	SLE
metabolic	EndoC_BH1	rs28449958	chr16	28864161	rs7193733	ENSG00000178952	ENST00000561644	TUFM	28863151	28864464	EndoC_BH1_23910	openGene2openGene	IBD
metabolic	EndoC_BH1	rs2017445	chr12	55996852	rs59877680	ENSG00000135404	ENST00000551173	CD63	55996794	55997961	EndoC_BH1_14336	openGene2openGene	VIT
metabolic	EndoC_BH1	rs112006329	chr11	625085	rs58688157	ENSG00000185507	ENST00000531912	IRF7	624405	627329	EndoC_BH1_9208	openGene2openGene	SLE
metabolic	EndoC_BH1	rs773125	chr12	56042145	rs1131017	ENSG00000123374	ENST00000556146	CDK2	56041035	56042632	EndoC_BH1_14339	openGene2openGene	RA
metabolic	EndoC_BH1	rs2233424	chr6	44265183	rs2233434	ENSG00000124688	ENST00000508232	MAD2L1BP	44264830	44265805	EndoC_BH1_57656	openGene2openGene	RA
metabolic	EndoC_BH1	rs1701704	chr12	56041628	rs705704	ENSG00000185664	ENST00000550464	PMEL	56041035	56042632	EndoC_BH1_14339	openGene2openGene	T1D
metabolic	EndoC_BH1	rs1701704	chr12	56041628	rs705704	ENSG00000185664	ENST00000550590	PMEL	56041035	56042632	EndoC_BH1_14339	openGene2openGene	T1D
metabolic	EndoC_BH1	rs9926533	chr16	30958165	rs11643872	ENSG00000099364	ENST00000338343	FBXL19	30956777	30958890	EndoC_BH1_23985	openGene2openGene	SLE
metabolic	EndoC_BH1	rs9926533	chr16	30958165	rs11643872	ENSG00000099364	ENST00000562319	FBXL19	30956777	30958890	EndoC_BH1_23985	openGene2openGene	SLE
metabolic	EndoC_BH1	rs2017445	chr12	55996852	rs59877680	ENSG00000135404	ENST00000548160	CD63	55996794	55997961	EndoC_BH1_14336	openGene2openGene	VIT
metabolic	EndoC_BH1	rs7665090	chr4	102636154	rs4496586	ENSG00000109332	ENST00000453744	UBE2D3	102635902	102637007	EndoC_BH1_48790	ocr2openGene	MS
metabolic	EndoC_BH1	rs33993564	chr5	150846598	rs112483869	ENSG00000197083	ENST00000687176	ZNF300P1	150846443	150847786	EndoC_BH1_55475	openGene2openGene	IBD
metabolic	EndoC_BH1	rs33993564	chr5	150846512	rs11741515	ENSG00000197083	ENST00000687176	ZNF300P1	150846443	150847786	EndoC_BH1_55475	openGene2openGene	IBD
metabolic	EndoC_BH1	rs7187776	chr16	28880144	rs8055138	ENSG00000168488	ENST00000564304	ATXN2L	28879442	28880843	EndoC_BH1_23911	openGene2openGene	T1D
metabolic	EndoC_BH1	rs4252665	chr17	39737410	rs112327574	ENSG00000161395	ENST00000429199	PGAP3	39737268	39739983	EndoC_BH1_25839	openGene2openGene	SLE
metabolic	EndoC_BH1	rs7132277	chr12	123142435	rs1106240	ENSG00000182196	ENST00000392435	ARL6IP4	123142030	123143617	EndoC_BH1_16528	ocr2openGene	MS
metabolic	EndoC_BH1	rs8079075	chr17	39737410	rs112327574	ENSG00000161395	ENST00000429199	PGAP3	39737268	39739983	EndoC_BH1_25839	openGene2openGene	SLE
metabolic	EndoC_BH1	rs1463485	chr17	75855710	rs1463485	ENSG00000132475	ENST00000591893	H3-3B	75854757	75856539	EndoC_BH1_26818	openGene2openGene	SLE
metabolic	EndoC_BH1	rs2066819	chr12	56267121	rs60542959	ENSG00000139613	ENST00000550150	SMARCC2	56266392	56267719	EndoC_BH1_14355	openGene2openGene	PSO
metabolic	EndoC_BH1	rs17020139	chr1	107832667	rs17020149	ENSG00000134215	ENST00000469325	VAV3	107831752	107832744	EndoC_BH1_2904	ocr2openGene	HT
metabolic	EndoC_BH1	rs8079075	chr17	39737410	rs112327574	ENSG00000141738	ENST00000584053	GRB7	39737268	39739983	EndoC_BH1_25839	openGene2openGene	SLE
metabolic	EndoC_BH1	rs2304206	chr19	49665614	rs2304206	ENSG00000104870	ENST00000426395	FCGRT	49664174	49666200	EndoC_BH1_30175	openGene2openGene	VIT
metabolic	EndoC_BH1	rs1048990	chr14	35292469	rs1048990	ENSG00000258790	ENST00000557565	ENSG00000258790	35290830	35293094	EndoC_BH1_19833	openGene2openGene	ALG
metabolic	EndoC_BH1	rs2304206	chr19	49665614	rs2304206	ENSG00000104870	ENST00000221466	FCGRT	49664174	49666200	EndoC_BH1_30175	openGene2openGene	VIT
metabolic	EndoC_BH1	rs689	chr11	2160994	rs689	ENSG00000184281	ENST00000496468	TSSC4	2160608	2161582	EndoC_BH1_9268	openGene2openGene	T1D
metabolic	EndoC_BH1	rs2304206	chr19	49665614	rs2304206	ENSG00000142546	ENST00000339093	NOSIP	49664174	49666200	EndoC_BH1_30175	openGene2openGene	VIT
metabolic	EndoC_BH1	rs9926533	chr16	31073073	rs11281612	ENSG00000140691	ENST00000563544	ARMC5	31072832	31074935	EndoC_BH1_23992	openGene2openGene	SLE
metabolic	EndoC_BH1	rs11065898	chr12	111405393	rs3842307	ENSG00000257595	ENST00000552663	LINC02356	111404957	111406502	EndoC_BH1_16245	openGene2openGene	AS
metabolic	EndoC_BH1	rs9926533	chr16	31074149	rs2303222	ENSG00000140691	ENST00000563544	ARMC5	31072832	31074935	EndoC_BH1_23992	openGene2openGene	SLE
metabolic	EndoC_BH1	rs9469899	chr6	34757881	rs28398813	ENSG00000064995	ENST00000689560	TAF11	34756201	34757901	EndoC_BH1_57374	openGene2openGene	GD
metabolic	EndoC_BH1	rs2304206	chr19	49665614	rs2304206	ENSG00000104870	ENST00000596975	FCGRT	49664174	49666200	EndoC_BH1_30175	openGene2openGene	VIT
metabolic	EndoC_BH1	rs34593439	chr15	78944951	rs2289702	ENSG00000103811	ENST00000529861	CTSH	78944154	78945415	EndoC_BH1_22738	openGene2openGene	T1D
metabolic	EndoC_BH1	rs36014129	chr6	26021644	rs41266779	ENSG00000274997	ENST00000377459	H2AC12	26020142	26022039	EndoC_BH1_57068	openGene2openGene	SLE
metabolic	EndoC_BH1	rs1701704	chr12	56041628	rs705704	ENSG00000065357	ENST00000555218	DGKA	56041035	56042632	EndoC_BH1_14339	openGene2openGene	T1D
metabolic	EndoC_BH1	rs34593439	chr15	78944951	rs2289702	ENSG00000103811	ENST00000678281	CTSH	78944154	78945415	EndoC_BH1_22738	openGene2openGene	T1D
metabolic	EndoC_BH1	rs34593439	chr15	78944951	rs2289702	ENSG00000103811	ENST00000529612	CTSH	78944154	78945415	EndoC_BH1_22738	openGene2openGene	T1D
metabolic	EndoC_BH1	rs1701704	chr12	56041628	rs705704	ENSG00000139613	ENST00000550150	SMARCC2	56041035	56042632	EndoC_BH1_14339	openGene2openGene	T1D
metabolic	EndoC_BH1	rs1453560	chr17	39737410	rs112327574	ENSG00000131748	ENST00000578232	STARD3	39737268	39739983	EndoC_BH1_25839	openGene2openGene	SLE
metabolic	EndoC_BH1	rs34840245	chr6	34887209	rs78903789	ENSG00000064995	ENST00000688059	TAF11	34887194	34888589	EndoC_BH1_57376	openGene2openGene	SLE
metabolic	EndoC_BH1	rs7187776	chr16	28863226	rs62037367	ENSG00000196296	ENST00000562185	ATP2A1	28863151	28864464	EndoC_BH1_23910	openGene2openGene	T1D
metabolic	EndoC_BH1	rs2304206	chr19	49665670	rs2304205	ENSG00000169169	ENST00000598396	CPT1C	49664174	49666200	EndoC_BH1_30175	openGene2openGene	VIT
metabolic	EndoC_BH1	rs33993564	chr5	150846862	rs10051804	ENSG00000132912	ENST00000627368	DCTN4	150846443	150847786	EndoC_BH1_55475	openGene2openGene	IBD
metabolic	EndoC_BH1	rs7665090	chr4	102636507	rs11727546	ENSG00000109332	ENST00000508818	UBE2D3	102635902	102637007	EndoC_BH1_48790	ocr2openGene	MS
metabolic	EndoC_BH1	rs34593439	chr15	78944951	rs2289702	ENSG00000103811	ENST00000530010	CTSH	78944154	78945415	EndoC_BH1_22738	openGene2openGene	T1D
metabolic	EndoC_BH1	rs112006329	chr11	626220	rs12280580	ENSG00000185507	ENST00000532788	IRF7	624405	627329	EndoC_BH1_9208	openGene2openGene	SLE
metabolic	EndoC_BH1	rs33993564	chr5	150846512	rs11741515	ENSG00000197083	ENST00000685103	ZNF300P1	150846443	150847786	EndoC_BH1_55475	openGene2openGene	IBD
metabolic	EndoC_BH1	rs1453560	chr17	39737410	rs112327574	ENSG00000131748	ENST00000544210	STARD3	39737268	39739983	EndoC_BH1_25839	openGene2openGene	SLE
metabolic	EndoC_BH1	rs1217382	chr1	113905292	rs971173	ENSG00000116793	ENST00000446739	PHTF1	113904344	113905806	EndoC_BH1_3083	openGene2openGene	CRO
metabolic	EndoC_BH1	rs10876864	chr12	56042145	rs1131017	ENSG00000135392	ENST00000546957	DNAJC14	56041035	56042632	EndoC_BH1_14339	openGene2openGene	ALG
metabolic	EndoC_BH1	rs2304206	chr19	49677009	rs975484	ENSG00000126453	ENST00000619007	BCL2L12	49676327	49677851	EndoC_BH1_30177	openGene2openGene	VIT
metabolic	EndoC_BH1	rs10200159	chr2	55617974	rs10200159	ENSG00000143947	ENST00000449323	RPS27A	55616530	55619009	EndoC_BH1_32196	openGene2openGene	VIT
metabolic	EndoC_BH1	rs8042861	chr15	90529758	rs113942266	ENSG00000140575	ENST00000559809	IQGAP1	90529016	90531064	EndoC_BH1_23026	openGene2openGene	MS
metabolic	EndoC_BH1	rs7120737	chr11	47565510	rs11039300	ENSG00000123444	ENST00000530668	KBTBD4	47564919	47566322	EndoC_BH1_10566	openGene2openGene	MS
metabolic	EndoC_BH1	rs7187776	chr16	28863883	rs11864750	ENSG00000178188	ENST00000322610	SH2B1	28863151	28864464	EndoC_BH1_23910	openGene2openGene	T1D
metabolic	EndoC_BH1	rs1217382	chr1	113905292	rs971173	ENSG00000235527	ENST00000670954	HIPK1-AS1	113904344	113905806	EndoC_BH1_3083	openGene2openGene	CRO
metabolic	EndoC_BH1	rs7797798	chr7	107803426	rs2301989	ENSG00000241764	ENST00000609979	CBLL1-AS1	107803053	107803777	EndoC_BH1_63769	openGene2openGene	UC
metabolic	EndoC_BH1	rs3197999	chr3	50350442	rs73082914	ENSG00000271858	ENST00000607121	CYB561D2	50350365	50351811	EndoC_BH1_42054	openGene2openGene	IBD
metabolic	EndoC_BH1	rs10663129	chr3	141576208	rs11714208	ENSG00000069849	ENST00000465172	ATP1B3	141575570	141576792	EndoC_BH1_44449	openGene2openGene	ALG
metabolic	EndoC_BH1	rs10068717	chr5	142109462	rs6580223	ENSG00000113552	ENST00000503229	GNPDA1	142108300	142109728	EndoC_BH1_55171	openGene2openGene	ALG
metabolic	EndoC_BH1	rs10068717	chr5	142109462	rs6580223	ENSG00000113552	ENST00000500692	GNPDA1	142108300	142109728	EndoC_BH1_55171	openGene2openGene	ALG
metabolic	EndoC_BH1	rs694739	chr11	64285685	rs887314	ENSG00000173264	ENST00000546201	GPR137	64284337	64285967	EndoC_BH1_10821	openGene2openGene	MS
metabolic	EndoC_BH1	rs694739	chr11	64285685	rs887314	ENSG00000173264	ENST00000539833	GPR137	64284337	64285967	EndoC_BH1_10821	openGene2openGene	MS
metabolic	EndoC_BH1	rs9469899	chr6	34792177	rs6457791	ENSG00000064995	ENST00000689560	TAF11	34791272	34793400	EndoC_BH1_57375	openGene2openGene	GD
metabolic	EndoC_BH1	rs3197999	chr3	49413016	rs6779524	ENSG00000198218	ENST00000395443	QRICH1	49411411	49413064	EndoC_BH1_42013	openGene2openGene	IBD
metabolic	EndoC_BH1	rs1701704	chr12	56041628	rs705704	ENSG00000123374	ENST00000440311	CDK2	56041035	56042632	EndoC_BH1_14339	openGene2openGene	T1D
metabolic	EndoC_BH1	rs793108	chr10	31122184	rs2793103	ENSG00000148516	ENST00000561212	ZEB1	31121188	31122377	EndoC_BH1_7042	ocr2openGene	MS
metabolic	EndoC_BH1	rs2495365	chr1	2556327	rs2227313	ENSG00000238164	ENST00000448624	TNFRSF14-AS1	2555038	2557318	EndoC_BH1_83	openGene2openGene	UC
metabolic	EndoC_BH1	rs10985070	chr9	120876986	rs73541868	ENSG00000119396	ENST00000373840	RAB14	120875753	120877957	EndoC_BH1_71945	openGene2openGene	RA
metabolic	EndoC_BH1	rs2017445	chr12	56080696	rs4759229	ENSG00000181852	ENST00000551711	RNF41	56079010	56080750	EndoC_BH1_14341	openGene2openGene	VIT
metabolic	EndoC_BH1	rs231972	chr16	28542481	rs151225	ENSG00000188603	ENST00000567963	CLN3	28542465	28543536	EndoC_BH1_23905	ocr2openGene	T1D
metabolic	EndoC_BH1	rs9926533	chr16	31074149	rs2303222	ENSG00000167397	ENST00000354895	VKORC1	31072832	31074935	EndoC_BH1_23992	openGene2openGene	SLE
metabolic	EndoC_BH1	rs11719975	chr3	18744093	rs11719975	ENSG00000228956	ENST00000425799	SATB1-AS1	18743366	18745250	EndoC_BH1_41285	openGene2openGene	MS
metabolic	EndoC_BH1	rs12128789	chr1	212699510	rs73079851	ENSG00000162772	ENST00000341491	ATF3	212698848	212700089	EndoC_BH1_5369	openGene2openGene	T1D
metabolic	EndoC_BH1	rs112006329	chr11	575800	rs34793529	ENSG00000185507	ENST00000649187	IRF7	574378	576778	EndoC_BH1_9206	openGene2openGene	SLE
metabolic	EndoC_BH1	rs1170436	chr16	68539392	rs1170443	ENSG00000168802	ENST00000398235	CHTF8	68538832	68540145	EndoC_BH1_24536	openGene2openGene	SLE
metabolic	EndoC_BH1	rs2017445	chr12	56080696	rs4759229	ENSG00000181852	ENST00000552656	RNF41	56079010	56080750	EndoC_BH1_14341	openGene2openGene	VIT
metabolic	EndoC_BH1	rs12142199	chr1	1308516	rs61766198	ENSG00000175756	ENST00000321751	AURKAIP1	1307215	1309617	EndoC_BH1_31	openGene2openGene	SLE
metabolic	EndoC_BH1	rs11755393	chr6	34792548	rs7752060	ENSG00000272288	ENST00000667026	ILRUN-AS1	34791272	34793400	EndoC_BH1_57375	openGene2openGene	SLE
metabolic	EndoC_BH1	rs63406760	chr12	123142435	rs1106240	ENSG00000182196	ENST00000543566	ARL6IP4	123142030	123143617	EndoC_BH1_16528	ocr2openGene	ALG
metabolic	EndoC_BH1	rs63406760	chr12	122966218	rs4148856	ENSG00000139722	ENST00000267202	VPS37B	122965561	122966996	EndoC_BH1_16520	ocr2openGene	ALG
metabolic	EndoC_BH1	rs694739	chr11	64284975	rs2510066	ENSG00000173264	ENST00000540370	GPR137	64284337	64285967	EndoC_BH1_10821	openGene2openGene	MS
metabolic	EndoC_BH1	rs3197999	chr3	50299601	rs34136796	ENSG00000214706	ENST00000414734	IFRD2	50298752	50300238	EndoC_BH1_42049	openGene2openGene	IBD
metabolic	EndoC_BH1	rs2017445	chr12	56080595	rs3741499	ENSG00000197728	ENST00000552361	RPS26	56079010	56080750	EndoC_BH1_14341	openGene2openGene	VIT
metabolic	EndoC_BH1	rs1453560	chr17	39737410	rs112327574	ENSG00000161395	ENST00000582276	PGAP3	39737268	39739983	EndoC_BH1_25839	openGene2openGene	SLE
metabolic	EndoC_BH1	rs12445568	chr16	30985551	rs12443627	ENSG00000103496	ENST00000493902	STX4	30984813	30986103	EndoC_BH1_23986	openGene2openGene	PSO
metabolic	EndoC_BH1	rs773125	chr12	56042145	rs1131017	ENSG00000139531	ENST00000550478	SUOX	56041035	56042632	EndoC_BH1_14339	openGene2openGene	RA
metabolic	EndoC_BH1	rs11246217	chr11	575408	rs56333810	ENSG00000177542	ENST00000629634	SLC25A22	574378	576778	EndoC_BH1_9206	openGene2openGene	SLE
metabolic	EndoC_BH1	rs7665090	chr4	102635920	rs2866413	ENSG00000246560	ENST00000686558	UBE2D3-AS1	102635902	102637007	EndoC_BH1_48790	ocr2openGene	MS
metabolic	EndoC_BH1	rs12128789	chr1	212699754	rs2202682	ENSG00000203705	ENST00000366973	TATDN3	212698848	212700089	EndoC_BH1_5369	openGene2openGene	T1D
metabolic	EndoC_BH1	rs7665090	chr4	102636154	rs4496586	ENSG00000246560	ENST00000501133	UBE2D3-AS1	102635902	102637007	EndoC_BH1_48790	ocr2openGene	MS
metabolic	EndoC_BH1	rs34840245	chr6	34757701	rs7743724	ENSG00000124678	ENST00000514751	TCP11	34756201	34757901	EndoC_BH1_57374	openGene2openGene	SLE
metabolic	EndoC_BH1	rs12445568	chr16	31033576	rs12445650	ENSG00000103496	ENST00000313843	STX4	31032644	31034633	EndoC_BH1_23990	ocr2openGene	PSO
metabolic	EndoC_BH1	rs28449958	chr16	28822933	rs201131521	ENSG00000196296	ENST00000563975	ATP2A1	28822460	28824641	EndoC_BH1_23908	openGene2openGene	IBD
metabolic	EndoC_BH1	rs2236262	chr14	68816213	rs168961	ENSG00000185650	ENST00000553375	ZFP36L1	68815936	68817167	EndoC_BH1_20495	ocr2openGene	MS
metabolic	EndoC_BH1	rs28449958	chr16	28863801	rs7198606	ENSG00000168488	ENST00000395547	ATXN2L	28863151	28864464	EndoC_BH1_23910	openGene2openGene	IBD
metabolic	EndoC_BH1	rs12445568	chr16	31033362	rs58726213	ENSG00000103496	ENST00000457779	STX4	31032644	31034633	EndoC_BH1_23990	ocr2openGene	PSO
metabolic	EndoC_BH1	rs2304206	chr19	49677009	rs975484	ENSG00000169169	ENST00000323446	CPT1C	49676327	49677851	EndoC_BH1_30177	openGene2openGene	VIT
metabolic	EndoC_BH1	rs2017445	chr12	56041628	rs705704	ENSG00000123374	ENST00000556276	CDK2	56041035	56042632	EndoC_BH1_14339	openGene2openGene	VIT
metabolic	EndoC_BH1	rs63406760	chr12	123131967	rs1727294	ENSG00000111325	ENST00000541360	OGFOD2	123131808	123132475	EndoC_BH1_16527	ocr2openGene	ALG
metabolic	EndoC_BH1	rs2017445	chr12	56041720	rs705705	ENSG00000139531	ENST00000266971	SUOX	56041035	56042632	EndoC_BH1_14339	openGene2openGene	VIT
metabolic	EndoC_BH1	rs7207591	chr17	42276943	rs4029774	ENSG00000126561	ENST00000678903	STAT5A	42275249	42277513	EndoC_BH1_25914	openGene2openGene	ALG
metabolic	EndoC_BH1	rs34779708	chr10	35096571	rs68039650	ENSG00000108094	ENST00000690123	CUL2	35096141	35097706	EndoC_BH1_7116	ocr2openGene	IBD
metabolic	EndoC_BH1	rs12421615	chr11	64285685	rs887314	ENSG00000173153	ENST00000406310	ESRRA	64284337	64285967	EndoC_BH1_10821	openGene2openGene	VIT
metabolic	EndoC_BH1	rs63406760	chr12	123131967	rs1727294	ENSG00000111325	ENST00000420319	OGFOD2	123131808	123132475	EndoC_BH1_16527	ocr2openGene	ALG
metabolic	EndoC_BH1	rs28449958	chr16	28880144	rs8055138	ENSG00000168488	ENST00000562867	ATXN2L	28879442	28880843	EndoC_BH1_23911	openGene2openGene	IBD
metabolic	EndoC_BH1	rs663743	chr11	64284975	rs2510066	ENSG00000002330	ENST00000309032	BAD	64284337	64285967	EndoC_BH1_10821	openGene2openGene	T1D
metabolic	EndoC_BH1	rs7187776	chr16	28863226	rs62037367	ENSG00000168488	ENST00000336783	ATXN2L	28863151	28864464	EndoC_BH1_23910	openGene2openGene	T1D
metabolic	EndoC_BH1	rs112006329	chr11	575800	rs34793529	ENSG00000099834	ENST00000531177	CDHR5	574378	576778	EndoC_BH1_9206	openGene2openGene	SLE
metabolic	EndoC_BH1	rs9611565	chr22	41413619	rs202634	ENSG00000100412	ENST00000678269	ACO2	41412834	41414850	EndoC_BH1_40528	ocr2openGene	VIT
metabolic	EndoC_BH1	rs2017445	chr12	56041720	rs705705	ENSG00000123374	ENST00000555357	CDK2	56041035	56042632	EndoC_BH1_14339	openGene2openGene	VIT
metabolic	EndoC_BH1	rs33993564	chr5	150846701	rs61270113	ENSG00000197083	ENST00000692790	ZNF300P1	150846443	150847786	EndoC_BH1_55475	openGene2openGene	IBD
metabolic	EndoC_BH1	rs7187776	chr16	28863226	rs62037367	ENSG00000168488	ENST00000325215	ATXN2L	28863151	28864464	EndoC_BH1_23910	openGene2openGene	T1D
metabolic	EndoC_BH1	rs7679	chr20	45934368	rs1057208	ENSG00000064601	ENST00000677394	CTSA	45933658	45935677	EndoC_BH1_38774	openGene2openGene	SLE
metabolic	EndoC_BH1	rs28449958	chr16	28863883	rs11864750	ENSG00000177548	ENST00000568703	RABEP2	28863151	28864464	EndoC_BH1_23910	openGene2openGene	IBD
metabolic	EndoC_BH1	rs34779708	chr10	35097112	rs7897457	ENSG00000108094	ENST00000684955	CUL2	35096141	35097706	EndoC_BH1_7116	ocr2openGene	IBD
metabolic	EndoC_BH1	rs7665090	chr4	102628939	rs7699678	ENSG00000109332	ENST00000503742	UBE2D3	102628524	102629369	EndoC_BH1_48789	ocr2openGene	MS
metabolic	EndoC_BH1	rs34779708	chr10	35097112	rs7897457	ENSG00000108094	ENST00000688541	CUL2	35096141	35097706	EndoC_BH1_7116	ocr2openGene	IBD
metabolic	EndoC_BH1	rs34779708	chr10	35097045	rs35136660	ENSG00000108094	ENST00000688541	CUL2	35096141	35097706	EndoC_BH1_7116	ocr2openGene	IBD
metabolic	EndoC_BH1	rs7752903	chr6	137866361	rs5029924	ENSG00000226004	ENST00000417932	LINC02528	137866210	137868259	EndoC_BH1_60362	openGene2openGene	RA
metabolic	EndoC_BH1	rs2304206	chr19	49665670	rs2304205	ENSG00000169169	ENST00000599023	CPT1C	49664174	49666200	EndoC_BH1_30175	openGene2openGene	VIT
metabolic	EndoC_BH1	rs34779708	chr10	35097412	rs67261877	ENSG00000108094	ENST00000688541	CUL2	35096141	35097706	EndoC_BH1_7116	ocr2openGene	IBD
metabolic	EndoC_BH1	rs1031034	chr4	101347783	rs2850328	ENSG00000138821	ENST00000683412	SLC39A8	101346563	101348659	EndoC_BH1_48749	openGene2openGene	VIT
metabolic	EndoC_BH1	rs36014129	chr6	26189128	rs13204572	ENSG00000275126	ENST00000618305	H4C13	26188419	26189372	EndoC_BH1_57088	openGene2openGene	SLE
metabolic	EndoC_BH1	rs7120737	chr11	47714471	rs4752791	ENSG00000109919	ENST00000533571	MTCH2	47714366	47715776	EndoC_BH1_10571	openGene2openGene	MS
metabolic	EndoC_BH1	rs10876864	chr12	56042145	rs1131017	ENSG00000258311	ENST00000550412	ENSG00000258311	56041035	56042632	EndoC_BH1_14339	openGene2openGene	ALG
metabolic	EndoC_BH1	rs2304206	chr19	49665614	rs2304206	ENSG00000104870	ENST00000598936	FCGRT	49664174	49666200	EndoC_BH1_30175	openGene2openGene	VIT
metabolic	EndoC_BH1	rs33993564	chr5	150846682	rs58398445	ENSG00000132912	ENST00000521093	DCTN4	150846443	150847786	EndoC_BH1_55475	openGene2openGene	IBD
metabolic	EndoC_BH1	rs3197999	chr3	49358927	rs3811699	ENSG00000067560	ENST00000422781	RHOA	49357807	49359110	EndoC_BH1_42012	openGene2openGene	IBD
metabolic	EndoC_BH1	rs13153019	chr5	177357611	rs4075959	ENSG00000196923	ENST00000506161	PDLIM7	177357147	177358217	EndoC_BH1_56201	openGene2openGene	ALG
metabolic	EndoC_BH1	rs10936599	chr3	169769713	rs9811216	ENSG00000008952	ENST00000480708	SEC62	169769298	169769946	EndoC_BH1_45446	openGene2openGene	CEL
metabolic	EndoC_BH1	rs10036748	chr5	151081488	rs960709	ENSG00000132912	ENST00000447998	DCTN4	151080029	151081841	EndoC_BH1_55480	openGene2openGene	SLE
metabolic	EndoC_BH1	rs12445568	chr16	30958236	rs62055866	ENSG00000140691	ENST00000408912	ARMC5	30956777	30958890	EndoC_BH1_23985	openGene2openGene	PSO
metabolic	EndoC_BH1	rs9611565	chr22	41381909	rs2234059	ENSG00000167074	ENST00000406644	TEF	41380960	41382765	EndoC_BH1_40526	openGene2openGene	VIT
metabolic	EndoC_BH1	rs9926533	chr16	30958165	rs11643872	ENSG00000140691	ENST00000563544	ARMC5	30956777	30958890	EndoC_BH1_23985	openGene2openGene	SLE
metabolic	EndoC_BH1	rs12445568	chr16	30985550	rs12443808	ENSG00000261359	ENST00000561916	PYCARD-AS1	30984813	30986103	EndoC_BH1_23986	openGene2openGene	PSO
metabolic	EndoC_BH1	rs773125	chr12	56042145	rs1131017	ENSG00000135404	ENST00000552164	CD63	56041035	56042632	EndoC_BH1_14339	openGene2openGene	RA
metabolic	EndoC_BH1	rs9926533	chr16	31074149	rs2303222	ENSG00000089280	ENST00000566605	FUS	31072832	31074935	EndoC_BH1_23992	openGene2openGene	SLE
metabolic	EndoC_BH1	rs367569	chr16	11256954	rs33989964	ENSG00000175643	ENST00000312499	RMI2	11254851	11256975	EndoC_BH1_23663	openGene2openGene	PSO
metabolic	EndoC_BH1	rs13205210	chr6	34887209	rs78903789	ENSG00000064995	ENST00000685682	TAF11	34887194	34888589	EndoC_BH1_57376	openGene2openGene	SLE
metabolic	EndoC_BH1	rs2256814	chr20	63737947	rs914559	ENSG00000130590	ENST00000478694	SAMD10	63737569	63741496	EndoC_BH1_39227	openGene2openGene	MS
metabolic	EndoC_BH1	rs1048990	chr14	35122110	rs28365850	ENSG00000151327	ENST00000553852	FAM177A1	35121191	35123064	EndoC_BH1_19831	openGene2openGene	ALG
metabolic	EndoC_BH1	rs9469899	chr6	34793179	rs11755420	ENSG00000272288	ENST00000687757	ILRUN-AS1	34791272	34793400	EndoC_BH1_57375	openGene2openGene	GD
metabolic	EndoC_BH1	rs2066819	chr12	56334353	rs79824801	ENSG00000135517	ENST00000648442	MIP	56333046	56334726	EndoC_BH1_14358	openGene2openGene	PSO
metabolic	EndoC_BH1	rs1048990	chr14	35122110	rs28365850	ENSG00000100906	ENST00000557100	NFKBIA	35121191	35123064	EndoC_BH1_19831	openGene2openGene	ALG
metabolic	EndoC_BH1	rs9469899	chr6	34793179	rs11755420	ENSG00000064999	ENST00000360359	ANKS1A	34791272	34793400	EndoC_BH1_57375	openGene2openGene	GD
metabolic	EndoC_BH1	rs10876864	chr12	56042145	rs1131017	ENSG00000065357	ENST00000548549	DGKA	56041035	56042632	EndoC_BH1_14339	openGene2openGene	ALG
metabolic	EndoC_BH1	rs13205210	chr6	34757701	rs7743724	ENSG00000186577	ENST00000481533	SMIM29	34756201	34757901	EndoC_BH1_57374	openGene2openGene	SLE
metabolic	EndoC_BH1	rs7552167	chr1	24187123	rs78312791	ENSG00000158055	ENST00000461318	GRHL3	24186432	24188134	EndoC_BH1_596	openGene2openGene	PSO
metabolic	EndoC_BH1	rs2066819	chr12	56267121	rs60542959	ENSG00000062485	ENST00000551430	CS	56266392	56267719	EndoC_BH1_14355	openGene2openGene	PSO
metabolic	EndoC_BH1	rs34840245	chr6	34757701	rs7743724	ENSG00000186577	ENST00000463083	SMIM29	34756201	34757901	EndoC_BH1_57374	openGene2openGene	SLE
metabolic	EndoC_BH1	rs7552167	chr1	24187278	rs4090311	ENSG00000158055	ENST00000350501	GRHL3	24186432	24188134	EndoC_BH1_596	openGene2openGene	PSO
metabolic	EndoC_BH1	rs34840245	chr6	34757701	rs7743724	ENSG00000124678	ENST00000244645	TCP11	34756201	34757901	EndoC_BH1_57374	openGene2openGene	SLE
metabolic	EndoC_BH1	rs7705826	chr5	132395115	rs274548	ENSG00000197536	ENST00000337752	IRF1-AS1	132394274	132395577	EndoC_BH1_54881	openGene2openGene	CRO
metabolic	EndoC_BH1	rs9469899	chr6	34792104	rs13215181	ENSG00000064999	ENST00000650178	ANKS1A	34791272	34793400	EndoC_BH1_57375	openGene2openGene	GD
metabolic	EndoC_BH1	rs10876864	chr12	56042145	rs1131017	ENSG00000185664	ENST00000550447	PMEL	56041035	56042632	EndoC_BH1_14339	openGene2openGene	ALG
metabolic	EndoC_BH1	rs7705826	chr5	132394360	rs397999277	ENSG00000197536	ENST00000378953	IRF1-AS1	132394274	132395577	EndoC_BH1_54881	openGene2openGene	CRO
metabolic	EndoC_BH1	rs7705826	chr5	132395115	rs274548	ENSG00000197536	ENST00000378953	IRF1-AS1	132394274	132395577	EndoC_BH1_54881	openGene2openGene	CRO
metabolic	EndoC_BH1	rs7705826	chr5	132394360	rs397999277	ENSG00000197536	ENST00000612967	IRF1-AS1	132394274	132395577	EndoC_BH1_54881	openGene2openGene	CRO
metabolic	EndoC_BH1	rs2066819	chr12	56299736	rs41423244	ENSG00000135469	ENST00000308197	COQ10A	56299525	56300977	EndoC_BH1_14356	openGene2openGene	PSO
metabolic	EndoC_BH1	rs13153019	chr5	177357611	rs4075959	ENSG00000169228	ENST00000504395	RAB24	177357147	177358217	EndoC_BH1_56201	openGene2openGene	ALG
metabolic	EndoC_BH1	rs1453560	chr17	39737410	rs112327574	ENSG00000131748	ENST00000583582	STARD3	39737268	39739983	EndoC_BH1_25839	openGene2openGene	SLE
metabolic	EndoC_BH1	rs10876864	chr12	56042145	rs1131017	ENSG00000065357	ENST00000556001	DGKA	56041035	56042632	EndoC_BH1_14339	openGene2openGene	ALG
metabolic	EndoC_BH1	rs112006329	chr11	575800	rs34793529	ENSG00000185507	ENST00000533182	IRF7	574378	576778	EndoC_BH1_9206	openGene2openGene	SLE
metabolic	EndoC_BH1	rs11246217	chr11	575800	rs34793529	ENSG00000185507	ENST00000469048	IRF7	574378	576778	EndoC_BH1_9206	openGene2openGene	SLE
metabolic	EndoC_BH1	rs10883723	chr10	102502871	rs2296590	ENSG00000156398	ENST00000602544	SFXN2	102501918	102503110	EndoC_BH1_8614	openGene2openGene	ALG
metabolic	EndoC_BH1	rs11719975	chr3	18743896	rs35117636	ENSG00000228956	ENST00000425799	SATB1-AS1	18743366	18745250	EndoC_BH1_41285	openGene2openGene	MS
metabolic	EndoC_BH1	rs2017445	chr12	56080595	rs3741499	ENSG00000181852	ENST00000345093	RNF41	56079010	56080750	EndoC_BH1_14341	openGene2openGene	VIT
metabolic	EndoC_BH1	rs41286801	chr1	92485653	rs6689470	ENSG00000174842	ENST00000487911	GLMN	92482567	92486289	EndoC_BH1_2548	openGene2openGene	MS
metabolic	EndoC_BH1	rs9926533	chr16	31073073	rs11281612	ENSG00000167397	ENST00000354895	VKORC1	31072832	31074935	EndoC_BH1_23992	openGene2openGene	SLE
metabolic	EndoC_BH1	rs13153019	chr5	177357511	rs4075958	ENSG00000169228	ENST00000471466	RAB24	177357147	177358217	EndoC_BH1_56201	openGene2openGene	ALG
metabolic	EndoC_BH1	rs2066819	chr12	56300477	rs2695789	ENSG00000135469	ENST00000550071	COQ10A	56299525	56300977	EndoC_BH1_14356	openGene2openGene	PSO
metabolic	EndoC_BH1	rs11590283	chr1	1308516	rs61766198	ENSG00000175756	ENST00000321751	AURKAIP1	1307215	1309617	EndoC_BH1_31	openGene2openGene	SLE
metabolic	EndoC_BH1	rs3197999	chr3	50350442	rs73082914	ENSG00000088543	ENST00000485902	C3orf18	50350365	50351811	EndoC_BH1_42054	openGene2openGene	IBD
metabolic	EndoC_BH1	rs694739	chr11	64285685	rs887314	ENSG00000173264	ENST00000536017	GPR137	64284337	64285967	EndoC_BH1_10821	openGene2openGene	MS
metabolic	EndoC_BH1	rs34659678	chr6	111564549	rs2179070	ENSG00000056972	ENST00000528599	TRAF3IP2	111564473	111565664	EndoC_BH1_59444	openGene2openGene	IBD
metabolic	EndoC_BH1	rs10876864	chr12	56042145	rs1131017	ENSG00000123411	ENST00000548601	IKZF4	56041035	56042632	EndoC_BH1_14339	openGene2openGene	ALG
metabolic	EndoC_BH1	rs74908652	chr19	10315836	rs78295726	ENSG00000105397	ENST00000530829	TYK2	10315345	10316822	EndoC_BH1_29324	openGene2openGene	SLE
metabolic	EndoC_BH1	rs7187776	chr16	28824359	rs149808056	ENSG00000188603	ENST00000395653	CLN3	28822460	28824641	EndoC_BH1_23908	openGene2openGene	T1D
metabolic	EndoC_BH1	rs11611029	chr12	55974294	rs11171710	ENSG00000139531	ENST00000552363	SUOX	55973436	55974564	EndoC_BH1_14335	openGene2openGene	HT
metabolic	EndoC_BH1	rs9469899	chr6	34792548	rs7752060	ENSG00000064995	ENST00000361288	TAF11	34791272	34793400	EndoC_BH1_57375	openGene2openGene	GD
metabolic	EndoC_BH1	rs11154801	chr6	135497759	rs13197384	ENSG00000029363	ENST00000628517	BCLAF1	135497264	135498747	EndoC_BH1_60278	openGene2openGene	MS
metabolic	EndoC_BH1	rs10883723	chr10	102502871	rs2296590	ENSG00000171206	ENST00000642664	TRIM8	102501918	102503110	EndoC_BH1_8614	openGene2openGene	ALG
metabolic	EndoC_BH1	rs33993564	chr5	150846668	rs34156253	ENSG00000197083	ENST00000686020	ZNF300P1	150846443	150847786	EndoC_BH1_55475	openGene2openGene	IBD
metabolic	EndoC_BH1	rs10849448	chr12	6384185	rs10849448	ENSG00000139192	ENST00000545700	TAPBPL	6383316	6384596	EndoC_BH1_13043	openGene2openGene	JIA
metabolic	EndoC_BH1	rs2247314	chr6	166956504	rs2247325	ENSG00000285730	ENST00000649589	ENSG00000285730	166955933	166957943	EndoC_BH1_61200	openGene2openGene	VIT
metabolic	EndoC_BH1	rs7187776	chr16	28864161	rs7193733	ENSG00000260442	ENST00000566956	ATP2A1-AS1	28863151	28864464	EndoC_BH1_23910	openGene2openGene	T1D
metabolic	EndoC_BH1	rs13088318	chr3	101512524	rs16843927	ENSG00000066422	ENST00000689142	ZBTB11	101511807	101513656	EndoC_BH1_43285	openGene2openGene	ALG
metabolic	EndoC_BH1	rs2304206	chr19	49677009	rs975484	ENSG00000126456	ENST00000598808	IRF3	49676327	49677851	EndoC_BH1_30177	openGene2openGene	VIT
metabolic	EndoC_BH1	rs13205210	chr6	34887209	rs78903789	ENSG00000124678	ENST00000444780	TCP11	34887194	34888589	EndoC_BH1_57376	openGene2openGene	SLE
metabolic	EndoC_BH1	rs2066819	chr12	56334474	chr12:56334474:GA:G	ENSG00000135469	ENST00000550071	COQ10A	56333046	56334726	EndoC_BH1_14358	openGene2openGene	PSO
metabolic	EndoC_BH1	rs12128789	chr1	212699754	rs2202682	ENSG00000237980	ENST00000653931	LINC02773	212698848	212700089	EndoC_BH1_5369	openGene2openGene	T1D
metabolic	EndoC_BH1	rs149010539	chr3	48504480	rs114743756	ENSG00000114268	ENST00000383734	PFKFB4	48503772	48504850	EndoC_BH1_41984	openGene2openGene	CRO
metabolic	EndoC_BH1	rs150254607	chr4	122602677	rs62324191	ENSG00000170917	ENST00000503370	NUDT6	122602186	122603195	EndoC_BH1_49387	ocr2openGene	ALG
metabolic	EndoC_BH1	rs663743	chr11	64284975	rs2510066	ENSG00000002330	ENST00000394532	BAD	64284337	64285967	EndoC_BH1_10821	openGene2openGene	T1D
metabolic	EndoC_BH1	rs34840245	chr6	34887971	rs1051115	ENSG00000124678	ENST00000444780	TCP11	34887194	34888589	EndoC_BH1_57376	openGene2openGene	SLE
metabolic	EndoC_BH1	rs34840245	chr6	34887209	rs78903789	ENSG00000124678	ENST00000469514	TCP11	34887194	34888589	EndoC_BH1_57376	openGene2openGene	SLE
metabolic	EndoC_BH1	rs2066819	chr12	56299736	rs41423244	ENSG00000135423	ENST00000494474	GLS2	56299525	56300977	EndoC_BH1_14356	openGene2openGene	PSO
metabolic	EndoC_BH1	rs33993564	chr5	150846598	rs112483869	ENSG00000197083	ENST00000693731	ZNF300P1	150846443	150847786	EndoC_BH1_55475	openGene2openGene	IBD
metabolic	EndoC_BH1	rs2017445	chr12	56041720	rs705705	ENSG00000123374	ENST00000266970	CDK2	56041035	56042632	EndoC_BH1_14339	openGene2openGene	VIT
metabolic	EndoC_BH1	rs2066819	chr12	56360038	rs2066818	ENSG00000135423	ENST00000461077	GLS2	56359803	56360918	EndoC_BH1_14359	openGene2openGene	PSO
metabolic	EndoC_BH1	rs7187776	chr16	28880144	rs8055138	ENSG00000168488	ENST00000382686	ATXN2L	28879442	28880843	EndoC_BH1_23911	openGene2openGene	T1D
metabolic	EndoC_BH1	rs7665090	chr4	102628849	rs7677509	ENSG00000109332	ENST00000503742	UBE2D3	102628524	102629369	EndoC_BH1_48789	ocr2openGene	MS
metabolic	EndoC_BH1	rs28449958	chr16	28824361	rs138159013	ENSG00000188603	ENST00000360019	CLN3	28822460	28824641	EndoC_BH1_23908	openGene2openGene	IBD
metabolic	EndoC_BH1	rs2017445	chr12	56041628	rs705704	ENSG00000139531	ENST00000550121	SUOX	56041035	56042632	EndoC_BH1_14339	openGene2openGene	VIT
metabolic	EndoC_BH1	rs7665090	chr4	102628918	rs7699231	ENSG00000109332	ENST00000503742	UBE2D3	102628524	102629369	EndoC_BH1_48789	ocr2openGene	MS
metabolic	EndoC_BH1	rs63406760	chr12	122966218	rs4148856	ENSG00000051825	ENST00000545556	MPHOSPH9	122965561	122966996	EndoC_BH1_16520	ocr2openGene	ALG
metabolic	EndoC_BH1	rs63406760	chr12	122966218	rs4148856	ENSG00000051825	ENST00000541437	MPHOSPH9	122965561	122966996	EndoC_BH1_16520	ocr2openGene	ALG
metabolic	EndoC_BH1	rs180977001	chr3	58332737	rs180977001	ENSG00000168301	ENST00000490264	KCTD6	58332508	58333791	EndoC_BH1_42236	openGene2openGene	SLE
metabolic	EndoC_BH1	rs4809219	chr20	63740795	rs6062510	ENSG00000101150	ENST00000358548	TPD52L2	63737569	63741496	EndoC_BH1_39227	openGene2openGene	ECZ
metabolic	EndoC_BH1	rs13153019	chr5	177357511	rs4075958	ENSG00000196923	ENST00000506161	PDLIM7	177357147	177358217	EndoC_BH1_56201	openGene2openGene	ALG
metabolic	EndoC_BH1	rs2017445	chr12	56041720	rs705705	ENSG00000139613	ENST00000394023	SMARCC2	56041035	56042632	EndoC_BH1_14339	openGene2openGene	VIT
metabolic	EndoC_BH1	rs7187776	chr16	28863226	rs62037367	ENSG00000177548	ENST00000563577	RABEP2	28863151	28864464	EndoC_BH1_23910	openGene2openGene	T1D
metabolic	EndoC_BH1	rs1048990	chr14	35122110	rs28365850	ENSG00000129515	ENST00000396526	SNX6	35121191	35123064	EndoC_BH1_19831	openGene2openGene	ALG
metabolic	EndoC_BH1	rs2017445	chr12	56041628	rs705704	ENSG00000139613	ENST00000267064	SMARCC2	56041035	56042632	EndoC_BH1_14339	openGene2openGene	VIT
metabolic	EndoC_BH1	rs1701704	chr12	56080696	rs4759229	ENSG00000111540	ENST00000360299	RAB5B	56079010	56080750	EndoC_BH1_14341	openGene2openGene	T1D
metabolic	EndoC_BH1	rs33993564	chr5	150847337	rs17111376	ENSG00000086589	ENST00000521464	RBM22	150846443	150847786	EndoC_BH1_55475	openGene2openGene	IBD
metabolic	EndoC_BH1	rs36014129	chr6	26199675	rs34961555	ENSG00000278588	ENST00000377733	H2BC10	26198826	26199971	EndoC_BH1_57090	openGene2openGene	SLE
metabolic	EndoC_BH1	rs2017445	chr12	56041720	rs705705	ENSG00000123353	ENST00000243045	ORMDL2	56041035	56042632	EndoC_BH1_14339	openGene2openGene	VIT
metabolic	EndoC_BH1	rs8054198	chr16	10944503	rs8054198	ENSG00000263080	ENST00000572913	ENSG00000263080	10944160	10945015	EndoC_BH1_23655	openGene2openGene	SLE
metabolic	EndoC_BH1	rs9469899	chr6	34792806	rs7752522	ENSG00000272288	ENST00000689838	ILRUN-AS1	34791272	34793400	EndoC_BH1_57375	openGene2openGene	GD
metabolic	EndoC_BH1	rs11611029	chr12	55974294	rs11171710	ENSG00000135404	ENST00000551173	CD63	55973436	55974564	EndoC_BH1_14335	openGene2openGene	HT
metabolic	EndoC_BH1	rs2066819	chr12	56333921	rs80317430	ENSG00000181852	ENST00000551711	RNF41	56333046	56334726	EndoC_BH1_14358	openGene2openGene	PSO
metabolic	EndoC_BH1	rs11246217	chr11	575800	rs34793529	ENSG00000099849	ENST00000397583	RASSF7	574378	576778	EndoC_BH1_9206	openGene2openGene	SLE
metabolic	EndoC_BH1	rs2304206	chr19	49677009	rs975484	ENSG00000126460	ENST00000596877	PRRG2	49676327	49677851	EndoC_BH1_30177	openGene2openGene	VIT
metabolic	EndoC_BH1	rs17035378	chr2	68361986	rs28579677	ENSG00000169621	ENST00000445692	APLF	68361836	68362665	EndoC_BH1_32543	ocr2openGene	CEL
metabolic	EndoC_BH1	rs7705826	chr5	132395115	rs274548	ENSG00000283782	ENST00000638568	ENSG00000283782	132394274	132395577	EndoC_BH1_54881	ocr2openGene	CRO
metabolic	EndoC_BH1	rs13153019	chr5	177357611	rs4075959	ENSG00000169228	ENST00000512758	RAB24	177357147	177358217	EndoC_BH1_56201	openGene2openGene	ALG
metabolic	EndoC_BH1	rs4809219	chr20	63741353	rs4809221	ENSG00000101246	ENST00000612256	ARFRP1	63737569	63741496	EndoC_BH1_39227	openGene2openGene	ECZ
metabolic	EndoC_BH1	rs11611029	chr12	55974294	rs11171710	ENSG00000135404	ENST00000549117	CD63	55973436	55974564	EndoC_BH1_14335	openGene2openGene	HT
metabolic	EndoC_BH1	rs9926533	chr16	30958165	rs11643872	ENSG00000167394	ENST00000394983	ZNF668	30956777	30958890	EndoC_BH1_23985	openGene2openGene	SLE
metabolic	EndoC_BH1	rs17020139	chr1	107782235	rs11578263	ENSG00000134215	ENST00000490388	VAV3	107782055	107782718	EndoC_BH1_2900	ocr2openGene	HT
metabolic	EndoC_BH1	rs7187776	chr16	28864161	rs7193733	ENSG00000196296	ENST00000536376	ATP2A1	28863151	28864464	EndoC_BH1_23910	openGene2openGene	T1D
metabolic	EndoC_BH1	rs9926533	chr16	31073073	rs11281612	ENSG00000089280	ENST00000380244	FUS	31072832	31074935	EndoC_BH1_23992	openGene2openGene	SLE
metabolic	EndoC_BH1	rs13153019	chr5	177357611	rs4075959	ENSG00000196923	ENST00000463411	PDLIM7	177357147	177358217	EndoC_BH1_56201	openGene2openGene	ALG
metabolic	EndoC_BH1	rs9926533	chr16	31042719	rs2288004	ENSG00000089280	ENST00000487509	FUS	31041954	31042869	EndoC_BH1_23991	openGene2openGene	SLE
metabolic	EndoC_BH1	rs1048990	chr14	35122110	rs28365850	ENSG00000165410	ENST00000298159	CFL2	35121191	35123064	EndoC_BH1_19831	openGene2openGene	ALG
metabolic	EndoC_BH1	rs63406760	chr12	123233754	rs1727332	ENSG00000130921	ENST00000253233	MTRFR	123232440	123233933	EndoC_BH1_16530	openGene2openGene	ALG
metabolic	EndoC_BH1	rs2066819	chr12	56299736	rs41423244	ENSG00000135517	ENST00000648442	MIP	56299525	56300977	EndoC_BH1_14356	openGene2openGene	PSO
metabolic	EndoC_BH1	rs2066819	chr12	56334216	rs2371494	ENSG00000135517	ENST00000555551	MIP	56333046	56334726	EndoC_BH1_14358	openGene2openGene	PSO
metabolic	EndoC_BH1	rs8079075	chr17	39737410	rs112327574	ENSG00000131748	ENST00000577248	STARD3	39737268	39739983	EndoC_BH1_25839	openGene2openGene	SLE
metabolic	EndoC_BH1	rs1453560	chr17	39739722	rs9896940	ENSG00000131748	ENST00000336308	STARD3	39737268	39739983	EndoC_BH1_25839	openGene2openGene	SLE
metabolic	EndoC_BH1	rs1701704	chr12	56041628	rs705704	ENSG00000182796	ENST00000635977	TMEM198B	56041035	56042632	EndoC_BH1_14339	openGene2openGene	T1D
metabolic	EndoC_BH1	rs112006329	chr11	575408	rs56333810	ENSG00000185507	ENST00000533182	IRF7	574378	576778	EndoC_BH1_9206	openGene2openGene	SLE
metabolic	EndoC_BH1	rs10200159	chr2	55618001	rs34380337	ENSG00000143947	ENST00000495843	RPS27A	55616530	55619009	EndoC_BH1_32196	openGene2openGene	VIT
metabolic	EndoC_BH1	rs8079075	chr17	39737410	rs112327574	ENSG00000141738	ENST00000577695	GRB7	39737268	39739983	EndoC_BH1_25839	openGene2openGene	SLE
metabolic	EndoC_BH1	rs28449958	chr16	28824361	rs138159013	ENSG00000178952	ENST00000565012	TUFM	28822460	28824641	EndoC_BH1_23908	openGene2openGene	IBD
metabolic	EndoC_BH1	rs10790268	chr11	118790689	rs57494551	ENSG00000264211	ENST00000581627	MIR4492	118790265	118791963	EndoC_BH1_12397	openGene2openGene	RA
metabolic	EndoC_BH1	rs78865465	chr12	55974117	rs75639074	ENSG00000139531	ENST00000551841	SUOX	55973436	55974564	EndoC_BH1_14335	openGene2openGene	T1D
metabolic	EndoC_BH1	rs6583331	chr3	196631846	rs12718062	ENSG00000163964	ENST00000415832	PIGX	196631832	196633401	EndoC_BH1_46311	openGene2openGene	VIT
metabolic	EndoC_BH1	rs36014129	chr6	26044636	rs35506517	ENSG00000289117	ENST00000687674	ENSG00000289117	26043084	26044658	EndoC_BH1_57073	openGene2openGene	SLE
metabolic	EndoC_BH1	rs9926533	chr16	31073073	rs11281612	ENSG00000103496	ENST00000313843	STX4	31072832	31074935	EndoC_BH1_23992	openGene2openGene	SLE
metabolic	EndoC_BH1	rs36014129	chr6	26189128	rs13204572	ENSG00000289117	ENST00000687674	ENSG00000289117	26188419	26189372	EndoC_BH1_57088	openGene2openGene	SLE
metabolic	EndoC_BH1	rs2066819	chr12	56334474	chr12:56334474:GA:G	ENSG00000258317	ENST00000549438	ENSG00000258317	56333046	56334726	EndoC_BH1_14358	openGene2openGene	PSO
metabolic	EndoC_BH1	rs12128789	chr1	212700089	rs2221593	ENSG00000162772	ENST00000366985	ATF3	212698848	212700089	EndoC_BH1_5369	openGene2openGene	T1D
metabolic	EndoC_BH1	rs4976646	chr5	177357447	rs4976689	ENSG00000169230	ENST00000303204	PRELID1	177357147	177358217	EndoC_BH1_56201	openGene2openGene	MS
metabolic	EndoC_BH1	rs149010539	chr3	49673997	chr3:49711430	ENSG00000173402	ENST00000430636	DAG1	49673243	49674853	EndoC_BH1_42022	openGene2openGene	CRO
metabolic	EndoC_BH1	rs793108	chr10	31133742	rs3839909	ENSG00000148516	ENST00000558832	ZEB1	31133290	31134921	EndoC_BH1_7043	ocr2openGene	MS
metabolic	EndoC_BH1	rs10883723	chr10	102503918	rs3818470	ENSG00000156398	ENST00000602647	SFXN2	102503676	102504102	EndoC_BH1_8615	openGene2openGene	ALG
metabolic	EndoC_BH1	rs11246217	chr11	575800	rs34793529	ENSG00000185507	ENST00000649187	IRF7	574378	576778	EndoC_BH1_9206	openGene2openGene	SLE
metabolic	EndoC_BH1	rs7723899	chr5	96936716	rs2548224	ENSG00000164308	ENST00000513084	ERAP2	96934453	96936811	EndoC_BH1_53849	openGene2openGene	CRO
metabolic	EndoC_BH1	rs3197999	chr3	50515725	rs35694819	ENSG00000088543	ENST00000491269	C3orf18	50515633	50516805	EndoC_BH1_42065	ocr2openGene	IBD
metabolic	EndoC_BH1	rs11246217	chr11	575408	rs56333810	ENSG00000185507	ENST00000397566	IRF7	574378	576778	EndoC_BH1_9206	openGene2openGene	SLE
metabolic	EndoC_BH1	rs3197999	chr3	50195884	rs13064381	ENSG00000188338	ENST00000614032	SLC38A3	50195269	50196619	EndoC_BH1_42037	ocr2openGene	IBD
metabolic	EndoC_BH1	rs1701704	chr12	56041628	rs705704	ENSG00000123353	ENST00000546645	ORMDL2	56041035	56042632	EndoC_BH1_14339	openGene2openGene	T1D
metabolic	EndoC_BH1	rs10883723	chr10	102503918	rs3818470	ENSG00000059915	ENST00000472685	PSD	102503676	102504102	EndoC_BH1_8615	openGene2openGene	ALG
metabolic	EndoC_BH1	rs2066819	chr12	56300477	rs2695789	ENSG00000135469	ENST00000433805	COQ10A	56299525	56300977	EndoC_BH1_14356	openGene2openGene	PSO
metabolic	EndoC_BH1	rs10876864	chr12	56042145	rs1131017	ENSG00000123411	ENST00000262032	IKZF4	56041035	56042632	EndoC_BH1_14339	openGene2openGene	ALG
metabolic	EndoC_BH1	rs12445568	chr16	31033576	rs12445650	ENSG00000103496	ENST00000566353	STX4	31032644	31034633	EndoC_BH1_23990	ocr2openGene	PSO
metabolic	EndoC_BH1	rs28449958	chr16	28863883	rs11864750	ENSG00000177548	ENST00000564579	RABEP2	28863151	28864464	EndoC_BH1_23910	openGene2openGene	IBD
metabolic	EndoC_BH1	rs72698115	chr1	154325898	rs1205591	ENSG00000143575	ENST00000492550	HAX1	154324429	154326097	EndoC_BH1_3443	openGene2openGene	JIA
metabolic	EndoC_BH1	rs2017445	chr12	56041720	rs705705	ENSG00000197728	ENST00000356464	RPS26	56041035	56042632	EndoC_BH1_14339	openGene2openGene	VIT
metabolic	EndoC_BH1	rs12445568	chr16	31033576	rs12445650	ENSG00000103496	ENST00000460668	STX4	31032644	31034633	EndoC_BH1_23990	ocr2openGene	PSO
metabolic	EndoC_BH1	rs9926533	chr16	31073073	rs11281612	ENSG00000103496	ENST00000461455	STX4	31072832	31074935	EndoC_BH1_23992	openGene2openGene	SLE
metabolic	EndoC_BH1	rs10883723	chr10	102502871	rs2296590	ENSG00000138111	ENST00000238936	MFSD13A	102501918	102503110	EndoC_BH1_8614	openGene2openGene	ALG
metabolic	EndoC_BH1	rs9926533	chr16	31074149	rs2303222	ENSG00000103496	ENST00000565483	STX4	31072832	31074935	EndoC_BH1_23992	openGene2openGene	SLE
metabolic	EndoC_BH1	rs5758343	chr22	41448782	rs202657	ENSG00000100412	ENST00000216254	ACO2	41448216	41448825	EndoC_BH1_40531	openGene2openGene	ALG
metabolic	EndoC_BH1	rs2017445	chr12	56041628	rs705704	ENSG00000135441	ENST00000551926	BLOC1S1	56041035	56042632	EndoC_BH1_14339	openGene2openGene	VIT
metabolic	EndoC_BH1	rs574384	chr1	35641909	rs676614	ENSG00000142686	ENST00000453178	C1orf216	35640764	35642248	EndoC_BH1_884	openGene2openGene	T1D
metabolic	EndoC_BH1	rs1701704	chr12	56041628	rs705704	ENSG00000185664	ENST00000546543	PMEL	56041035	56042632	EndoC_BH1_14339	openGene2openGene	T1D
metabolic	EndoC_BH1	rs2233424	chr6	44265183	rs2233434	ENSG00000124688	ENST00000372171	MAD2L1BP	44264830	44265805	EndoC_BH1_57656	openGene2openGene	RA
metabolic	EndoC_BH1	rs10760123	chr9	120928679	rs3761849	ENSG00000119403	ENST00000456291	PHF19	120928261	120929640	EndoC_BH1_71946	openGene2openGene	ALG
metabolic	EndoC_BH1	rs1701704	chr12	56041628	rs705704	ENSG00000185664	ENST00000549418	PMEL	56041035	56042632	EndoC_BH1_14339	openGene2openGene	T1D
metabolic	EndoC_BH1	rs2017445	chr12	56041628	rs705704	ENSG00000065357	ENST00000546995	DGKA	56041035	56042632	EndoC_BH1_14339	openGene2openGene	VIT
metabolic	EndoC_BH1	rs694739	chr11	64284975	rs2510066	ENSG00000002330	ENST00000394531	BAD	64284337	64285967	EndoC_BH1_10821	openGene2openGene	MS
metabolic	EndoC_BH1	rs10790268	chr11	118790689	rs57494551	ENSG00000137700	ENST00000638925	SLC37A4	118790265	118791963	EndoC_BH1_12397	openGene2openGene	RA
metabolic	EndoC_BH1	rs1701704	chr12	56080595	rs3741499	ENSG00000185664	ENST00000549233	PMEL	56079010	56080750	EndoC_BH1_14341	openGene2openGene	T1D
metabolic	EndoC_BH1	rs9926533	chr16	30958165	rs11643872	ENSG00000103496	ENST00000565483	STX4	30956777	30958890	EndoC_BH1_23985	openGene2openGene	SLE
metabolic	EndoC_BH1	rs2017445	chr12	56041628	rs705704	ENSG00000135404	ENST00000549117	CD63	56041035	56042632	EndoC_BH1_14339	openGene2openGene	VIT
metabolic	EndoC_BH1	rs34840245	chr6	34887209	rs78903789	ENSG00000124678	ENST00000444780	TCP11	34887194	34888589	EndoC_BH1_57376	openGene2openGene	SLE
metabolic	EndoC_BH1	rs34779708	chr10	35097045	rs35136660	ENSG00000108094	ENST00000690123	CUL2	35096141	35097706	EndoC_BH1_7116	ocr2openGene	IBD
metabolic	EndoC_BH1	rs63406760	chr12	123131967	rs1727294	ENSG00000111325	ENST00000545396	OGFOD2	123131808	123132475	EndoC_BH1_16527	ocr2openGene	ALG
metabolic	EndoC_BH1	rs7665090	chr4	102636094	rs10027437	ENSG00000109332	ENST00000503742	UBE2D3	102635902	102637007	EndoC_BH1_48790	ocr2openGene	MS
metabolic	EndoC_BH1	rs33993564	chr5	150846610	rs113199847	ENSG00000197083	ENST00000687176	ZNF300P1	150846443	150847786	EndoC_BH1_55475	openGene2openGene	IBD
metabolic	EndoC_BH1	rs7187776	chr16	28880144	rs8055138	ENSG00000168488	ENST00000395547	ATXN2L	28879442	28880843	EndoC_BH1_23911	openGene2openGene	T1D
metabolic	EndoC_BH1	rs2256814	chr20	63739379	rs6122159	ENSG00000101150	ENST00000348257	TPD52L2	63737569	63741496	EndoC_BH1_39227	openGene2openGene	MS
metabolic	EndoC_BH1	rs2304206	chr19	49665763	rs2304204	ENSG00000196961	ENST00000597774	AP2A1	49664174	49666200	EndoC_BH1_30175	openGene2openGene	VIT
metabolic	EndoC_BH1	rs2017445	chr12	56041628	rs705704	ENSG00000170515	ENST00000550166	PA2G4	56041035	56042632	EndoC_BH1_14339	openGene2openGene	VIT
metabolic	EndoC_BH1	rs112006329	chr11	575800	rs34793529	ENSG00000177542	ENST00000524891	SLC25A22	574378	576778	EndoC_BH1_9206	openGene2openGene	SLE
metabolic	EndoC_BH1	rs28449958	chr16	28863883	rs11864750	ENSG00000177548	ENST00000562475	RABEP2	28863151	28864464	EndoC_BH1_23910	openGene2openGene	IBD
metabolic	EndoC_BH1	rs17020139	chr1	107832080	rs17020146	ENSG00000134215	ENST00000469325	VAV3	107831752	107832744	EndoC_BH1_2904	ocr2openGene	HT
metabolic	EndoC_BH1	rs112006329	chr11	626220	rs12280580	ENSG00000185507	ENST00000397570	IRF7	624405	627329	EndoC_BH1_9208	openGene2openGene	SLE
metabolic	EndoC_BH1	rs9926533	chr16	31073073	rs11281612	ENSG00000175938	ENST00000563161	ORAI3	31072832	31074935	EndoC_BH1_23992	openGene2openGene	SLE
metabolic	EndoC_BH1	rs1463485	chr17	75855710	rs1463485	ENSG00000132478	ENST00000589790	UNK	75854757	75856539	EndoC_BH1_26818	openGene2openGene	SLE
metabolic	EndoC_BH1	rs773125	chr12	56042145	rs1131017	ENSG00000229117	ENST00000552314	RPL41	56041035	56042632	EndoC_BH1_14339	openGene2openGene	RA
metabolic	EndoC_BH1	rs773125	chr12	56042145	rs1131017	ENSG00000229117	ENST00000546654	RPL41	56041035	56042632	EndoC_BH1_14339	openGene2openGene	RA
metabolic	EndoC_BH1	rs7665090	chr4	102635920	rs2866413	ENSG00000109332	ENST00000349311	UBE2D3	102635902	102637007	EndoC_BH1_48790	ocr2openGene	MS
metabolic	EndoC_BH1	rs11643872	chr16	30958165	rs11643872	ENSG00000167394	ENST00000564456	ZNF668	30956777	30958890	EndoC_BH1_23985	openGene2openGene	GD
metabolic	EndoC_BH1	rs9469899	chr6	34757881	rs28398813	ENSG00000064995	ENST00000420584	TAF11	34756201	34757901	EndoC_BH1_57374	openGene2openGene	GD
metabolic	EndoC_BH1	rs508970	chr11	61129867	rs10897141	ENSG00000256944	ENST00000543275	TMEM109-DT	61129581	61130648	EndoC_BH1_10693	ocr2openGene	RA
metabolic	EndoC_BH1	rs1048990	chr14	35292469	rs1048990	ENSG00000100890	ENST00000603611	PRORP	35290830	35293094	EndoC_BH1_19833	openGene2openGene	ALG
metabolic	EndoC_BH1	rs78865465	chr12	55974117	rs75639074	ENSG00000135404	ENST00000420846	CD63	55973436	55974564	EndoC_BH1_14335	openGene2openGene	T1D
metabolic	EndoC_BH1	rs12445568	chr16	30985551	rs12443627	ENSG00000197302	ENST00000531864	KRBOX5	30984813	30986103	EndoC_BH1_23986	openGene2openGene	PSO
metabolic	EndoC_BH1	rs3197999	chr3	49358324	rs1800668	ENSG00000067560	ENST00000422781	RHOA	49357807	49359110	EndoC_BH1_42012	openGene2openGene	IBD
metabolic	EndoC_BH1	rs7187776	chr16	28863883	rs11864750	ENSG00000168488	ENST00000564656	ATXN2L	28863151	28864464	EndoC_BH1_23910	openGene2openGene	T1D
metabolic	EndoC_BH1	rs33993564	chr5	150846862	rs10051804	ENSG00000132912	ENST00000424236	DCTN4	150846443	150847786	EndoC_BH1_55475	openGene2openGene	IBD
metabolic	EndoC_BH1	rs13153019	chr5	177357511	rs4075958	ENSG00000169228	ENST00000512758	RAB24	177357147	177358217	EndoC_BH1_56201	openGene2openGene	ALG
metabolic	EndoC_BH1	rs11246217	chr11	626220	rs12280580	ENSG00000023191	ENST00000529306	RNH1	624405	627329	EndoC_BH1_9208	openGene2openGene	SLE
metabolic	EndoC_BH1	rs2017445	chr12	56041720	rs705705	ENSG00000065357	ENST00000557080	DGKA	56041035	56042632	EndoC_BH1_14339	openGene2openGene	VIT
metabolic	EndoC_BH1	rs17020139	chr1	107782235	rs11578263	ENSG00000134215	ENST00000530671	VAV3	107782055	107782718	EndoC_BH1_2900	ocr2openGene	HT
metabolic	EndoC_BH1	rs2038255	chr14	35122110	rs28365850	ENSG00000258704	ENST00000693259	SRP54-AS1	35121191	35123064	EndoC_BH1_19831	openGene2openGene	ECZ
metabolic	EndoC_BH1	rs7187776	chr16	28863226	rs62037367	ENSG00000196296	ENST00000536376	ATP2A1	28863151	28864464	EndoC_BH1_23910	openGene2openGene	T1D
metabolic	EndoC_BH1	rs2304206	chr19	49665670	rs2304205	ENSG00000126453	ENST00000594793	BCL2L12	49664174	49666200	EndoC_BH1_30175	openGene2openGene	VIT
metabolic	EndoC_BH1	rs11714843	chr3	119498465	rs2280670	ENSG00000031081	ENST00000264245	ARHGAP31	119497890	119499054	EndoC_BH1_43895	openGene2openGene	JIA
metabolic	EndoC_BH1	rs1701704	chr12	56041628	rs705704	ENSG00000065357	ENST00000551156	DGKA	56041035	56042632	EndoC_BH1_14339	openGene2openGene	T1D
metabolic	EndoC_BH1	rs7797798	chr7	107803388	rs2301988	ENSG00000241764	ENST00000663315	CBLL1-AS1	107803053	107803777	EndoC_BH1_63769	openGene2openGene	UC
metabolic	EndoC_BH1	rs2304206	chr19	49677009	rs975484	ENSG00000126453	ENST00000598306	BCL2L12	49676327	49677851	EndoC_BH1_30177	openGene2openGene	VIT
metabolic	EndoC_BH1	rs9469899	chr6	34793179	rs11755420	ENSG00000064995	ENST00000688059	TAF11	34791272	34793400	EndoC_BH1_57375	openGene2openGene	GD
metabolic	EndoC_BH1	rs28449958	chr16	28863801	rs7198606	ENSG00000260442	ENST00000566956	ATP2A1-AS1	28863151	28864464	EndoC_BH1_23910	openGene2openGene	IBD
metabolic	EndoC_BH1	rs9469899	chr6	34792104	rs13215181	ENSG00000064995	ENST00000689560	TAF11	34791272	34793400	EndoC_BH1_57375	openGene2openGene	GD
metabolic	EndoC_BH1	rs10068717	chr5	142109462	rs6580223	ENSG00000113552	ENST00000505689	GNPDA1	142108300	142109728	EndoC_BH1_55171	openGene2openGene	ALG
metabolic	EndoC_BH1	rs9469899	chr6	34793179	rs11755420	ENSG00000064995	ENST00000687970	TAF11	34791272	34793400	EndoC_BH1_57375	openGene2openGene	GD
metabolic	EndoC_BH1	rs694739	chr11	64285685	rs887314	ENSG00000173264	ENST00000411458	GPR137	64284337	64285967	EndoC_BH1_10821	openGene2openGene	MS
metabolic	EndoC_BH1	rs2017445	chr12	55996852	rs59877680	ENSG00000170473	ENST00000454792	PYM1	55996794	55997961	EndoC_BH1_14336	openGene2openGene	VIT
metabolic	EndoC_BH1	rs2017445	chr12	55996852	rs59877680	ENSG00000170473	ENST00000398213	PYM1	55996794	55997961	EndoC_BH1_14336	openGene2openGene	VIT
metabolic	EndoC_BH1	rs12445568	chr16	30985551	rs12443627	ENSG00000176723	ENST00000315678	ZNF843	30984813	30986103	EndoC_BH1_23986	openGene2openGene	PSO
metabolic	EndoC_BH1	rs33993564	chr5	150846701	rs61270113	ENSG00000132912	ENST00000518015	DCTN4	150846443	150847786	EndoC_BH1_55475	openGene2openGene	IBD
metabolic	EndoC_BH1	rs7187776	chr16	28846324	rs7187776	ENSG00000168488	ENST00000563314	ATXN2L	28845824	28847178	EndoC_BH1_23909	openGene2openGene	T1D
metabolic	EndoC_BH1	rs1701704	chr12	56041628	rs705704	ENSG00000123374	ENST00000554619	CDK2	56041035	56042632	EndoC_BH1_14339	openGene2openGene	T1D
metabolic	EndoC_BH1	rs7187776	chr16	28863226	rs62037367	ENSG00000178952	ENST00000565012	TUFM	28863151	28864464	EndoC_BH1_23910	openGene2openGene	T1D
metabolic	EndoC_BH1	rs1701704	chr12	56041628	rs705704	ENSG00000123353	ENST00000550836	ORMDL2	56041035	56042632	EndoC_BH1_14339	openGene2openGene	T1D
metabolic	EndoC_BH1	rs10849448	chr12	6384185	rs10849448	ENSG00000215039	ENST00000535639	CD27-AS1	6383316	6384596	EndoC_BH1_13043	openGene2openGene	JIA
metabolic	EndoC_BH1	rs34835	chr16	28554346	rs7191618	ENSG00000188603	ENST00000636147	CLN3	28553767	28555098	EndoC_BH1_23906	openGene2openGene	T1D
metabolic	EndoC_BH1	rs3197999	chr3	50299601	rs34136796	ENSG00000114395	ENST00000424512	CYB561D2	50298752	50300238	EndoC_BH1_42049	openGene2openGene	IBD
metabolic	EndoC_BH1	rs7705826	chr5	132395115	rs274548	ENSG00000197536	ENST00000407797	IRF1-AS1	132394274	132395577	EndoC_BH1_54881	openGene2openGene	CRO
metabolic	EndoC_BH1	rs2017445	chr12	56080696	rs4759229	ENSG00000181852	ENST00000547967	RNF41	56079010	56080750	EndoC_BH1_14341	openGene2openGene	VIT
metabolic	EndoC_BH1	rs793108	chr10	31122184	rs2793103	ENSG00000148516	ENST00000320985	ZEB1	31121188	31122377	EndoC_BH1_7042	ocr2openGene	MS
metabolic	EndoC_BH1	rs773125	chr12	56042145	rs1131017	ENSG00000065361	ENST00000549672	ERBB3	56041035	56042632	EndoC_BH1_14339	openGene2openGene	RA
metabolic	EndoC_BH1	rs5758343	chr22	41544520	rs28623192	ENSG00000100412	ENST00000678688	ACO2	41543823	41545183	EndoC_BH1_40533	openGene2openGene	ALG
metabolic	EndoC_BH1	rs231972	chr16	28542481	rs151225	ENSG00000188603	ENST00000359984	CLN3	28542465	28543536	EndoC_BH1_23905	ocr2openGene	T1D
metabolic	EndoC_BH1	rs5758343	chr22	41544367	rs11554327	ENSG00000100412	ENST00000678819	ACO2	41543823	41545183	EndoC_BH1_40533	openGene2openGene	ALG
metabolic	EndoC_BH1	rs4976646	chr5	177357447	rs4976689	ENSG00000169230	ENST00000511309	PRELID1	177357147	177358217	EndoC_BH1_56201	openGene2openGene	MS
metabolic	EndoC_BH1	rs10883723	chr10	102503918	rs3818470	ENSG00000156398	ENST00000602439	SFXN2	102503676	102504102	EndoC_BH1_8615	openGene2openGene	ALG
metabolic	EndoC_BH1	rs7512552	chr1	150293284	rs7512552	ENSG00000143401	ENST00000629042	ANP32E	150293057	150294667	EndoC_BH1_3332	openGene2openGene	ECZ
metabolic	EndoC_BH1	rs4809219	chr20	63738996	rs1056441	ENSG00000197114	ENST00000468235	ZGPAT	63737569	63741496	EndoC_BH1_39227	openGene2openGene	ECZ
metabolic	EndoC_BH1	rs13018977	chr2	241316415	rs13006939	ENSG00000288080	ENST00000657185	ENSG00000288080	241314705	241316811	EndoC_BH1_37406	openGene2openGene	T1D
metabolic	EndoC_BH1	rs694739	chr11	64285685	rs887314	ENSG00000173264	ENST00000540370	GPR137	64284337	64285967	EndoC_BH1_10821	openGene2openGene	MS
metabolic	EndoC_BH1	rs34659678	chr6	111567337	rs34659678	ENSG00000056972	ENST00000532708	TRAF3IP2	111566279	111567496	EndoC_BH1_59446	openGene2openGene	IBD
metabolic	EndoC_BH1	rs7187776	chr16	28824359	rs149808056	ENSG00000188603	ENST00000637578	CLN3	28822460	28824641	EndoC_BH1_23908	openGene2openGene	T1D
metabolic	EndoC_BH1	rs10883723	chr10	102502871	rs2296590	ENSG00000059915	ENST00000479172	PSD	102501918	102503110	EndoC_BH1_8614	openGene2openGene	ALG
metabolic	EndoC_BH1	rs11611029	chr12	55974294	rs11171710	ENSG00000139531	ENST00000547586	SUOX	55973436	55974564	EndoC_BH1_14335	openGene2openGene	HT
metabolic	EndoC_BH1	rs146029108	chr9	136363451	rs140876101	ENSG00000165689	ENST00000357365	ENTR1	136362901	136364302	EndoC_BH1_72428	openGene2openGene	CRO
metabolic	EndoC_BH1	rs63406760	chr12	123131967	rs1727294	ENSG00000111325	ENST00000544358	OGFOD2	123131808	123132475	EndoC_BH1_16527	ocr2openGene	ALG
metabolic	EndoC_BH1	rs12445568	chr16	31033576	rs12445650	ENSG00000103496	ENST00000613541	STX4	31032644	31034633	EndoC_BH1_23990	ocr2openGene	PSO
metabolic	EndoC_BH1	rs10936599	chr3	169764547	rs2293607	ENSG00000085276	ENST00000264674	MECOM	169764291	169765568	EndoC_BH1_45445	openGene2openGene	CEL
metabolic	EndoC_BH1	rs11755393	chr6	34757881	rs28398813	ENSG00000124678	ENST00000503908	TCP11	34756201	34757901	EndoC_BH1_57374	openGene2openGene	SLE
metabolic	EndoC_BH1	rs1463485	chr17	75855710	rs1463485	ENSG00000204316	ENST00000464758	MRPL38	75854757	75856539	EndoC_BH1_26818	openGene2openGene	SLE
metabolic	EndoC_BH1	rs12128789	chr1	212699510	rs73079851	ENSG00000203705	ENST00000526641	TATDN3	212698848	212700089	EndoC_BH1_5369	openGene2openGene	T1D
metabolic	EndoC_BH1	rs12128789	chr1	212700089	rs2221593	ENSG00000203705	ENST00000526641	TATDN3	212698848	212700089	EndoC_BH1_5369	openGene2openGene	T1D
metabolic	EndoC_BH1	rs9469899	chr6	34757881	rs28398813	ENSG00000272288	ENST00000667026	ILRUN-AS1	34756201	34757901	EndoC_BH1_57374	openGene2openGene	GD
metabolic	EndoC_BH1	rs12421615	chr11	64284975	rs2510066	ENSG00000173153	ENST00000405666	ESRRA	64284337	64285967	EndoC_BH1_10821	openGene2openGene	VIT
metabolic	EndoC_BH1	rs12445568	chr16	31033362	rs58726213	ENSG00000103496	ENST00000461455	STX4	31032644	31034633	EndoC_BH1_23990	ocr2openGene	PSO
metabolic	EndoC_BH1	rs12421615	chr11	64285685	rs887314	ENSG00000173153	ENST00000405666	ESRRA	64284337	64285967	EndoC_BH1_10821	openGene2openGene	VIT
metabolic	EndoC_BH1	rs28449958	chr16	28863226	rs62037367	ENSG00000168488	ENST00000563314	ATXN2L	28863151	28864464	EndoC_BH1_23910	openGene2openGene	IBD
metabolic	EndoC_BH1	rs34779708	chr10	35097112	rs7897457	ENSG00000108094	ENST00000690123	CUL2	35096141	35097706	EndoC_BH1_7116	ocr2openGene	IBD
metabolic	EndoC_BH1	rs7207591	chr17	42276943	rs4029774	ENSG00000126561	ENST00000590949	STAT5A	42275249	42277513	EndoC_BH1_25914	openGene2openGene	ALG
metabolic	EndoC_BH1	rs33993564	chr5	150846579	rs111719118	ENSG00000164587	ENST00000407193	RPS14	150846443	150847786	EndoC_BH1_55475	openGene2openGene	IBD
metabolic	EndoC_BH1	rs34779708	chr10	35097412	rs67261877	ENSG00000108094	ENST00000688571	CUL2	35096141	35097706	EndoC_BH1_7116	ocr2openGene	IBD
metabolic	EndoC_BH1	rs33993564	chr5	150846512	rs11741515	ENSG00000132912	ENST00000521448	DCTN4	150846443	150847786	EndoC_BH1_55475	openGene2openGene	IBD
metabolic	EndoC_BH1	rs2066819	chr12	56300477	rs2695789	ENSG00000135423	ENST00000471282	GLS2	56299525	56300977	EndoC_BH1_14356	openGene2openGene	PSO
metabolic	EndoC_BH1	rs663743	chr11	64285685	rs887314	ENSG00000002330	ENST00000394531	BAD	64284337	64285967	EndoC_BH1_10821	openGene2openGene	T1D
metabolic	EndoC_BH1	rs2017445	chr12	56041720	rs705705	ENSG00000123374	ENST00000440311	CDK2	56041035	56042632	EndoC_BH1_14339	openGene2openGene	VIT
metabolic	EndoC_BH1	rs2017445	chr12	56041628	rs705704	ENSG00000123374	ENST00000266970	CDK2	56041035	56042632	EndoC_BH1_14339	openGene2openGene	VIT
metabolic	EndoC_BH1	rs1048990	chr14	35122110	rs28365850	ENSG00000100902	ENST00000554541	PSMA6	35121191	35123064	EndoC_BH1_19831	openGene2openGene	ALG
metabolic	EndoC_BH1	rs34779708	chr10	35097045	rs35136660	ENSG00000108094	ENST00000691457	CUL2	35096141	35097706	EndoC_BH1_7116	ocr2openGene	IBD
metabolic	EndoC_BH1	rs1048990	chr14	35122110	rs28365850	ENSG00000100902	ENST00000553688	PSMA6	35121191	35123064	EndoC_BH1_19831	openGene2openGene	ALG
metabolic	EndoC_BH1	rs1036207	chr5	142109462	rs6580223	ENSG00000113552	ENST00000500692	GNPDA1	142108300	142109728	EndoC_BH1_55171	openGene2openGene	MS
metabolic	EndoC_BH1	rs2017445	chr12	56041720	rs705705	ENSG00000139531	ENST00000551698	SUOX	56041035	56042632	EndoC_BH1_14339	openGene2openGene	VIT
metabolic	EndoC_BH1	rs7187776	chr16	28863883	rs11864750	ENSG00000177548	ENST00000567483	RABEP2	28863151	28864464	EndoC_BH1_23910	openGene2openGene	T1D
metabolic	EndoC_BH1	rs4252665	chr17	39737410	rs112327574	ENSG00000161395	ENST00000300658	PGAP3	39737268	39739983	EndoC_BH1_25839	openGene2openGene	SLE
metabolic	EndoC_BH1	rs1453560	chr17	39737410	rs112327574	ENSG00000161395	ENST00000429199	PGAP3	39737268	39739983	EndoC_BH1_25839	openGene2openGene	SLE
metabolic	EndoC_BH1	rs2066819	chr12	56267121	rs60542959	ENSG00000139613	ENST00000547356	SMARCC2	56266392	56267719	EndoC_BH1_14355	openGene2openGene	PSO
metabolic	EndoC_BH1	rs7665090	chr4	102629091	rs11724614	ENSG00000109332	ENST00000503418	UBE2D3	102628524	102629369	EndoC_BH1_48789	ocr2openGene	MS
metabolic	EndoC_BH1	rs33993564	chr5	150846598	rs112483869	ENSG00000164587	ENST00000407193	RPS14	150846443	150847786	EndoC_BH1_55475	openGene2openGene	IBD
metabolic	EndoC_BH1	rs28449958	chr16	28864161	rs7193733	ENSG00000177548	ENST00000562475	RABEP2	28863151	28864464	EndoC_BH1_23910	openGene2openGene	IBD
metabolic	EndoC_BH1	rs33993564	chr5	150846862	rs10051804	ENSG00000197083	ENST00000692790	ZNF300P1	150846443	150847786	EndoC_BH1_55475	openGene2openGene	IBD
metabolic	EndoC_BH1	rs78865465	chr12	55974117	rs75639074	ENSG00000135404	ENST00000549117	CD63	55973436	55974564	EndoC_BH1_14335	openGene2openGene	T1D
metabolic	EndoC_BH1	rs3197999	chr3	48685869	rs6792510	ENSG00000177479	ENST00000430423	ARIH2	48685336	48686642	EndoC_BH1_41992	openGene2openGene	IBD
metabolic	EndoC_BH1	rs11246217	chr11	615011	rs12272434	ENSG00000099834	ENST00000397542	CDHR5	614923	616225	EndoC_BH1_9207	openGene2openGene	SLE
metabolic	EndoC_BH1	rs1031034	chr4	101347783	rs2850328	ENSG00000138821	ENST00000512657	SLC39A8	101346563	101348659	EndoC_BH1_48749	openGene2openGene	VIT
metabolic	EndoC_BH1	rs7187776	chr16	28846324	rs7187776	ENSG00000178188	ENST00000618521	SH2B1	28845824	28847178	EndoC_BH1_23909	openGene2openGene	T1D
metabolic	EndoC_BH1	rs33993564	chr5	150847337	rs17111376	ENSG00000132912	ENST00000424236	DCTN4	150846443	150847786	EndoC_BH1_55475	openGene2openGene	IBD
metabolic	EndoC_BH1	rs34779708	chr10	35096571	rs68039650	ENSG00000108094	ENST00000687282	CUL2	35096141	35097706	EndoC_BH1_7116	ocr2openGene	IBD
metabolic	EndoC_BH1	rs12445568	chr16	31033576	rs12445650	ENSG00000175938	ENST00000563161	ORAI3	31032644	31034633	EndoC_BH1_23990	openGene2openGene	PSO
metabolic	EndoC_BH1	rs12445568	chr16	30957268	rs4889599	ENSG00000140691	ENST00000408912	ARMC5	30956777	30958890	EndoC_BH1_23985	openGene2openGene	PSO
metabolic	EndoC_BH1	rs7708392	chr5	151081488	rs960709	ENSG00000132912	ENST00000518015	DCTN4	151080029	151081841	EndoC_BH1_55480	openGene2openGene	SLE
metabolic	EndoC_BH1	rs34779708	chr10	35096571	rs68039650	ENSG00000108094	ENST00000690393	CUL2	35096141	35097706	EndoC_BH1_7116	ocr2openGene	IBD
metabolic	EndoC_BH1	rs2066819	chr12	56333921	rs80317430	ENSG00000144785	ENST00000547423	ENSG00000144785	56333046	56334726	EndoC_BH1_14358	openGene2openGene	PSO
metabolic	EndoC_BH1	rs8079075	chr17	39739722	rs9896940	ENSG00000131748	ENST00000580551	STARD3	39737268	39739983	EndoC_BH1_25839	openGene2openGene	SLE
metabolic	EndoC_BH1	rs112006329	chr11	575408	rs56333810	ENSG00000177542	ENST00000628067	SLC25A22	574378	576778	EndoC_BH1_9206	openGene2openGene	SLE
metabolic	EndoC_BH1	rs367569	chr16	11255821	rs243332	ENSG00000175643	ENST00000576027	RMI2	11254851	11256975	EndoC_BH1_23663	openGene2openGene	PSO
metabolic	EndoC_BH1	rs112006329	chr11	625085	rs58688157	ENSG00000185507	ENST00000532788	IRF7	624405	627329	EndoC_BH1_9208	openGene2openGene	SLE
metabolic	EndoC_BH1	rs12445568	chr16	30985551	rs12443627	ENSG00000261359	ENST00000561916	PYCARD-AS1	30984813	30986103	EndoC_BH1_23986	openGene2openGene	PSO
metabolic	EndoC_BH1	rs9926533	chr16	31073073	rs11281612	ENSG00000103496	ENST00000457779	STX4	31072832	31074935	EndoC_BH1_23992	openGene2openGene	SLE
metabolic	EndoC_BH1	rs2038255	chr14	35122110	rs28365850	ENSG00000258704	ENST00000693002	SRP54-AS1	35121191	35123064	EndoC_BH1_19831	openGene2openGene	ECZ
metabolic	EndoC_BH1	rs1048990	chr14	35122110	rs28365850	ENSG00000258704	ENST00000556705	SRP54-AS1	35121191	35123064	EndoC_BH1_19831	openGene2openGene	ALG
metabolic	EndoC_BH1	rs8042861	chr15	90529758	rs113942266	ENSG00000140575	ENST00000633485	IQGAP1	90529016	90531064	EndoC_BH1_23026	openGene2openGene	MS
metabolic	EndoC_BH1	rs1701704	chr12	56041628	rs705704	ENSG00000182796	ENST00000478241	TMEM198B	56041035	56042632	EndoC_BH1_14339	openGene2openGene	T1D
metabolic	EndoC_BH1	rs12128789	chr1	212699732	rs2202683	ENSG00000203705	ENST00000525574	TATDN3	212698848	212700089	EndoC_BH1_5369	openGene2openGene	T1D
metabolic	EndoC_BH1	rs28449958	chr16	28824361	rs138159013	ENSG00000283845	ENST00000577590	MIR4721	28822460	28824641	EndoC_BH1_23908	openGene2openGene	IBD
metabolic	EndoC_BH1	rs1048990	chr14	35122110	rs28365850	ENSG00000151327	ENST00000554052	FAM177A1	35121191	35123064	EndoC_BH1_19831	openGene2openGene	ALG
metabolic	EndoC_BH1	rs112006329	chr11	575800	rs34793529	ENSG00000099849	ENST00000531112	RASSF7	574378	576778	EndoC_BH1_9206	openGene2openGene	SLE
metabolic	EndoC_BH1	rs7665090	chr4	102636596	rs2903283	ENSG00000164037	ENST00000514972	SLC9B1	102635902	102637007	EndoC_BH1_48790	ocr2openGene	MS
metabolic	EndoC_BH1	rs1048990	chr14	35122110	rs28365850	ENSG00000100906	ENST00000557140	NFKBIA	35121191	35123064	EndoC_BH1_19831	openGene2openGene	ALG
metabolic	EndoC_BH1	rs34835	chr16	28554346	rs7191618	ENSG00000188603	ENST00000637184	CLN3	28553767	28555098	EndoC_BH1_23906	openGene2openGene	T1D
metabolic	EndoC_BH1	rs7120737	chr11	47714471	rs4752791	ENSG00000165923	ENST00000531835	AGBL2	47714366	47715776	EndoC_BH1_10571	openGene2openGene	MS
metabolic	EndoC_BH1	rs444210	chr6	166957511	rs2769346	ENSG00000265828	ENST00000582614	MIR3939	166955933	166957943	EndoC_BH1_61200	openGene2openGene	CRO
metabolic	EndoC_BH1	rs10876864	chr12	56042145	rs1131017	ENSG00000185664	ENST00000548803	PMEL	56041035	56042632	EndoC_BH1_14339	openGene2openGene	ALG
metabolic	EndoC_BH1	rs10876864	chr12	56042145	rs1131017	ENSG00000185664	ENST00000449260	PMEL	56041035	56042632	EndoC_BH1_14339	openGene2openGene	ALG
metabolic	EndoC_BH1	rs9469899	chr6	34792806	rs7752522	ENSG00000064999	ENST00000649117	ANKS1A	34791272	34793400	EndoC_BH1_57375	openGene2openGene	GD
metabolic	EndoC_BH1	rs7552167	chr1	24186664	chr1:24186664:AAAC:A	ENSG00000158055	ENST00000530984	GRHL3	24186432	24188134	EndoC_BH1_596	openGene2openGene	PSO
metabolic	EndoC_BH1	rs2066819	chr12	56360038	rs2066818	ENSG00000111602	ENST00000553532	TIMELESS	56359803	56360918	EndoC_BH1_14359	openGene2openGene	PSO
metabolic	EndoC_BH1	rs7705826	chr5	132395115	rs274548	ENSG00000197536	ENST00000378953	IRF1-AS1	132394274	132395577	EndoC_BH1_54881	ocr2openGene	CRO
metabolic	EndoC_BH1	rs7552167	chr1	24187123	rs78312791	ENSG00000158055	ENST00000524724	GRHL3	24186432	24188134	EndoC_BH1_596	openGene2openGene	PSO
metabolic	EndoC_BH1	rs10876864	chr12	56042145	rs1131017	ENSG00000185664	ENST00000548689	PMEL	56041035	56042632	EndoC_BH1_14339	openGene2openGene	ALG
metabolic	EndoC_BH1	rs10876864	chr12	56042145	rs1131017	ENSG00000185664	ENST00000549430	PMEL	56041035	56042632	EndoC_BH1_14339	openGene2openGene	ALG
metabolic	EndoC_BH1	rs9469899	chr6	34792959	rs11757370	ENSG00000064999	ENST00000650178	ANKS1A	34791272	34793400	EndoC_BH1_57375	openGene2openGene	GD
metabolic	EndoC_BH1	rs8079075	chr17	39739722	rs9896940	ENSG00000131748	ENST00000583582	STARD3	39737268	39739983	EndoC_BH1_25839	openGene2openGene	SLE
metabolic	EndoC_BH1	rs10790268	chr11	118790689	rs57494551	ENSG00000137700	ENST00000526275	SLC37A4	118790265	118791963	EndoC_BH1_12397	openGene2openGene	RA
metabolic	EndoC_BH1	rs9926533	chr16	31073073	rs11281612	ENSG00000167397	ENST00000319788	VKORC1	31072832	31074935	EndoC_BH1_23992	openGene2openGene	SLE
metabolic	EndoC_BH1	rs10790268	chr11	118790689	rs57494551	ENSG00000137700	ENST00000638186	SLC37A4	118790265	118791963	EndoC_BH1_12397	openGene2openGene	RA
metabolic	EndoC_BH1	rs112006329	chr11	575408	rs56333810	ENSG00000185507	ENST00000649187	IRF7	574378	576778	EndoC_BH1_9206	openGene2openGene	SLE
metabolic	EndoC_BH1	rs3197999	chr3	50350442	rs73082914	ENSG00000114738	ENST00000621469	MAPKAPK3	50350365	50351811	EndoC_BH1_42054	openGene2openGene	IBD
metabolic	EndoC_BH1	rs5758343	chr22	41544367	rs11554327	ENSG00000100412	ENST00000679311	ACO2	41543823	41545183	EndoC_BH1_40533	openGene2openGene	ALG
metabolic	EndoC_BH1	rs112006329	chr11	575800	rs34793529	ENSG00000185522	ENST00000329451	LMNTD2	574378	576778	EndoC_BH1_9206	openGene2openGene	SLE
metabolic	EndoC_BH1	rs7512552	chr1	150293199	rs7554686	ENSG00000143401	ENST00000583931	ANP32E	150293057	150294667	EndoC_BH1_3332	openGene2openGene	ECZ
metabolic	EndoC_BH1	rs11246217	chr11	575800	rs34793529	ENSG00000185507	ENST00000397566	IRF7	574378	576778	EndoC_BH1_9206	openGene2openGene	SLE
metabolic	EndoC_BH1	rs149010539	chr3	49673997	chr3:49711430	ENSG00000173402	ENST00000466701	DAG1	49673243	49674853	EndoC_BH1_42022	openGene2openGene	CRO
metabolic	EndoC_BH1	rs10883723	chr10	102502871	rs2296590	ENSG00000156398	ENST00000602647	SFXN2	102501918	102503110	EndoC_BH1_8614	openGene2openGene	ALG
metabolic	EndoC_BH1	rs2233424	chr6	44265240	rs2233433	ENSG00000124608	ENST00000244571	AARS2	44264830	44265805	EndoC_BH1_57656	openGene2openGene	RA
metabolic	EndoC_BH1	rs11154801	chr6	135497759	rs13197384	ENSG00000029363	ENST00000530767	BCLAF1	135497264	135498747	EndoC_BH1_60278	openGene2openGene	MS
metabolic	EndoC_BH1	rs7187776	chr16	28824359	rs149808056	ENSG00000188603	ENST00000565140	CLN3	28822460	28824641	EndoC_BH1_23908	openGene2openGene	T1D
metabolic	EndoC_BH1	rs11611029	chr12	55974294	rs11171710	ENSG00000139531	ENST00000552258	SUOX	55973436	55974564	EndoC_BH1_14335	openGene2openGene	HT
metabolic	EndoC_BH1	rs34659678	chr6	111564549	rs2179070	ENSG00000056972	ENST00000359831	TRAF3IP2	111564473	111565664	EndoC_BH1_59444	openGene2openGene	IBD
metabolic	EndoC_BH1	rs231972	chr16	28542481	rs151225	ENSG00000261832	ENST00000636078	ENSG00000261832	28542465	28543536	EndoC_BH1_23905	ocr2openGene	T1D
metabolic	EndoC_BH1	rs74908652	chr19	10315836	rs78295726	ENSG00000105397	ENST00000531836	TYK2	10315345	10316822	EndoC_BH1_29324	openGene2openGene	SLE
metabolic	EndoC_BH1	rs10936599	chr3	169764547	rs2293607	ENSG00000085276	ENST00000487503	MECOM	169764291	169765568	EndoC_BH1_45445	openGene2openGene	CEL
metabolic	EndoC_BH1	rs11246217	chr11	575800	rs34793529	ENSG00000177542	ENST00000629634	SLC25A22	574378	576778	EndoC_BH1_9206	openGene2openGene	SLE
metabolic	EndoC_BH1	rs9926533	chr16	30958165	rs11643872	ENSG00000103496	ENST00000457779	STX4	30956777	30958890	EndoC_BH1_23985	openGene2openGene	SLE
metabolic	EndoC_BH1	rs13088318	chr3	101511834	rs34255148	ENSG00000066422	ENST00000461821	ZBTB11	101511807	101513656	EndoC_BH1_43285	openGene2openGene	ALG
metabolic	EndoC_BH1	rs33993564	chr5	150846690	rs33993564	ENSG00000256235	ENST00000526627	SMIM3	150846443	150847786	EndoC_BH1_55475	openGene2openGene	IBD
metabolic	EndoC_BH1	rs7187776	chr16	28824359	rs149808056	ENSG00000188603	ENST00000635861	CLN3	28822460	28824641	EndoC_BH1_23908	openGene2openGene	T1D
metabolic	EndoC_BH1	rs2304206	chr19	49677009	rs975484	ENSG00000126456	ENST00000377135	IRF3	49676327	49677851	EndoC_BH1_30177	openGene2openGene	VIT
metabolic	EndoC_BH1	rs28449958	chr16	28824361	rs138159013	ENSG00000188603	ENST00000636147	CLN3	28822460	28824641	EndoC_BH1_23908	openGene2openGene	IBD
metabolic	EndoC_BH1	rs13088318	chr3	101511819	rs28565548	ENSG00000066422	ENST00000689142	ZBTB11	101511807	101513656	EndoC_BH1_43285	openGene2openGene	ALG
metabolic	EndoC_BH1	rs13205210	chr6	34887209	rs78903789	ENSG00000124678	ENST00000507706	TCP11	34887194	34888589	EndoC_BH1_57376	openGene2openGene	SLE
metabolic	EndoC_BH1	rs11246217	chr11	575800	rs34793529	ENSG00000177542	ENST00000320230	SLC25A22	574378	576778	EndoC_BH1_9206	openGene2openGene	SLE
metabolic	EndoC_BH1	rs36014129	chr6	26189128	rs13204572	ENSG00000277075	ENST00000303910	H2AC8	26188419	26189372	EndoC_BH1_57088	openGene2openGene	SLE
metabolic	EndoC_BH1	rs33993564	chr5	150846701	rs61270113	ENSG00000197083	ENST00000693731	ZNF300P1	150846443	150847786	EndoC_BH1_55475	openGene2openGene	IBD
metabolic	EndoC_BH1	rs2066819	chr12	56334474	chr12:56334474:GA:G	ENSG00000135469	ENST00000433805	COQ10A	56333046	56334726	EndoC_BH1_14358	openGene2openGene	PSO
metabolic	EndoC_BH1	rs2066819	chr12	56334353	rs79824801	ENSG00000135469	ENST00000308197	COQ10A	56333046	56334726	EndoC_BH1_14358	openGene2openGene	PSO
metabolic	EndoC_BH1	rs7665090	chr4	102635920	rs2866413	ENSG00000109332	ENST00000453744	UBE2D3	102635902	102637007	EndoC_BH1_48790	ocr2openGene	MS
metabolic	EndoC_BH1	rs9611565	chr22	41413899	rs132919	ENSG00000100412	ENST00000677153	ACO2	41412834	41414850	EndoC_BH1_40528	ocr2openGene	VIT
metabolic	EndoC_BH1	rs10876864	chr12	56042145	rs1131017	ENSG00000139531	ENST00000552813	SUOX	56041035	56042632	EndoC_BH1_14339	openGene2openGene	ALG
metabolic	EndoC_BH1	rs34840245	chr6	34887209	rs78903789	ENSG00000124678	ENST00000373979	TCP11	34887194	34888589	EndoC_BH1_57376	openGene2openGene	SLE
metabolic	EndoC_BH1	rs12445568	chr16	30985550	rs12443808	ENSG00000185947	ENST00000566541	ZNF267	30984813	30986103	EndoC_BH1_23986	openGene2openGene	PSO
metabolic	EndoC_BH1	rs7187776	chr16	28880144	rs8055138	ENSG00000168488	ENST00000564656	ATXN2L	28879442	28880843	EndoC_BH1_23911	openGene2openGene	T1D
metabolic	EndoC_BH1	rs11719975	chr3	18743595	rs140639	ENSG00000182568	ENST00000450898	SATB1	18743366	18745250	EndoC_BH1_41285	openGene2openGene	MS
metabolic	EndoC_BH1	rs2304206	chr19	49665614	rs2304206	ENSG00000126457	ENST00000528623	PRMT1	49664174	49666200	EndoC_BH1_30175	openGene2openGene	VIT
metabolic	EndoC_BH1	rs11246217	chr11	575800	rs34793529	ENSG00000099834	ENST00000358353	CDHR5	574378	576778	EndoC_BH1_9206	openGene2openGene	SLE
metabolic	EndoC_BH1	rs1048990	chr14	35122110	rs28365850	ENSG00000100902	ENST00000554620	PSMA6	35121191	35123064	EndoC_BH1_19831	openGene2openGene	ALG
metabolic	EndoC_BH1	rs12445568	chr16	31033362	rs58726213	ENSG00000140682	ENST00000565360	TGFB1I1	31032644	31034633	EndoC_BH1_23990	openGene2openGene	PSO
metabolic	EndoC_BH1	rs7665090	chr4	102636154	rs4496586	ENSG00000109332	ENST00000394804	UBE2D3	102635902	102637007	EndoC_BH1_48790	ocr2openGene	MS
metabolic	EndoC_BH1	rs33993564	chr5	150846690	rs33993564	ENSG00000197083	ENST00000692790	ZNF300P1	150846443	150847786	EndoC_BH1_55475	openGene2openGene	IBD
metabolic	EndoC_BH1	rs13153019	chr5	177357438	rs4976688	ENSG00000196923	ENST00000493815	PDLIM7	177357147	177358217	EndoC_BH1_56201	openGene2openGene	ALG
metabolic	EndoC_BH1	rs11590283	chr1	1308516	rs61766198	ENSG00000107404	ENST00000378891	DVL1	1307215	1309617	EndoC_BH1_31	openGene2openGene	SLE
metabolic	EndoC_BH1	rs180977001	chr3	58332750	rs185407974	ENSG00000168301	ENST00000404589	KCTD6	58332508	58333791	EndoC_BH1_42236	openGene2openGene	SLE
metabolic	EndoC_BH1	rs2233424	chr6	44298181	rs79254974	ENSG00000287562	ENST00000664457	ENSG00000287562	44296720	44298298	EndoC_BH1_57659	openGene2openGene	RA
metabolic	EndoC_BH1	rs2304206	chr19	49665614	rs2304206	ENSG00000196961	ENST00000354293	AP2A1	49664174	49666200	EndoC_BH1_30175	openGene2openGene	VIT
metabolic	EndoC_BH1	rs10876864	chr12	56042145	rs1131017	ENSG00000135441	ENST00000548925	BLOC1S1	56041035	56042632	EndoC_BH1_14339	openGene2openGene	ALG
metabolic	EndoC_BH1	rs10876864	chr12	56042145	rs1131017	ENSG00000135441	ENST00000548556	BLOC1S1	56041035	56042632	EndoC_BH1_14339	openGene2openGene	ALG
metabolic	EndoC_BH1	rs2236262	chr14	68807849	rs17835641	ENSG00000182185	ENST00000487861	RAD51B	68806559	68808319	EndoC_BH1_20494	ocr2openGene	MS
metabolic	EndoC_BH1	rs1701704	chr12	56041628	rs705704	ENSG00000135441	ENST00000548925	BLOC1S1	56041035	56042632	EndoC_BH1_14339	openGene2openGene	T1D
metabolic	EndoC_BH1	rs7187776	chr16	28880144	rs8055138	ENSG00000168488	ENST00000561539	ATXN2L	28879442	28880843	EndoC_BH1_23911	openGene2openGene	T1D
metabolic	EndoC_BH1	rs3197999	chr3	49358927	rs3811699	ENSG00000067560	ENST00000677684	RHOA	49357807	49359110	EndoC_BH1_42012	openGene2openGene	IBD
metabolic	EndoC_BH1	rs1701704	chr12	56041628	rs705704	ENSG00000135441	ENST00000549147	BLOC1S1	56041035	56042632	EndoC_BH1_14339	openGene2openGene	T1D
metabolic	EndoC_BH1	rs17323934	chr7	26864042	rs73069539	ENSG00000005020	ENST00000487720	SKAP2	26863852	26865278	EndoC_BH1_61866	openGene2openGene	T1D
metabolic	EndoC_BH1	rs7705826	chr5	132394360	rs397999277	ENSG00000283782	ENST00000639899	ENSG00000283782	132394274	132395577	EndoC_BH1_54881	ocr2openGene	CRO
metabolic	EndoC_BH1	rs11611029	chr12	55974294	rs11171710	ENSG00000135404	ENST00000550776	CD63	55973436	55974564	EndoC_BH1_14335	openGene2openGene	HT
metabolic	EndoC_BH1	rs36014129	chr6	26021644	rs41266779	ENSG00000278588	ENST00000377733	H2BC10	26020142	26022039	EndoC_BH1_57068	openGene2openGene	SLE
metabolic	EndoC_BH1	rs34840245	chr6	34887971	rs1051115	ENSG00000064995	ENST00000686190	TAF11	34887194	34888589	EndoC_BH1_57376	openGene2openGene	SLE
metabolic	EndoC_BH1	rs2066819	chr12	56334353	rs79824801	ENSG00000144785	ENST00000549318	ENSG00000144785	56333046	56334726	EndoC_BH1_14358	openGene2openGene	PSO
metabolic	EndoC_BH1	rs33993564	chr5	150846823	rs10058821	ENSG00000132912	ENST00000424236	DCTN4	150846443	150847786	EndoC_BH1_55475	openGene2openGene	IBD
metabolic	EndoC_BH1	rs2017445	chr12	56041720	rs705705	ENSG00000065357	ENST00000553783	DGKA	56041035	56042632	EndoC_BH1_14339	openGene2openGene	VIT
metabolic	EndoC_BH1	rs12445568	chr16	31033576	rs12445650	ENSG00000140691	ENST00000564514	ARMC5	31032644	31034633	EndoC_BH1_23990	openGene2openGene	PSO
metabolic	EndoC_BH1	rs112006329	chr11	575800	rs34793529	ENSG00000099849	ENST00000397583	RASSF7	574378	576778	EndoC_BH1_9206	openGene2openGene	SLE
metabolic	EndoC_BH1	rs1453560	chr17	39737410	rs112327574	ENSG00000131748	ENST00000578254	STARD3	39737268	39739983	EndoC_BH1_25839	openGene2openGene	SLE
metabolic	EndoC_BH1	rs1217382	chr1	113905292	rs971173	ENSG00000116793	ENST00000369598	PHTF1	113904344	113905806	EndoC_BH1_3083	openGene2openGene	CRO
metabolic	EndoC_BH1	rs17020139	chr1	107782235	rs11578263	ENSG00000134215	ENST00000527011	VAV3	107782055	107782718	EndoC_BH1_2900	ocr2openGene	HT
metabolic	EndoC_BH1	rs3197999	chr3	49413016	rs6779524	ENSG00000172046	ENST00000306026	USP19	49411411	49413064	EndoC_BH1_42013	openGene2openGene	IBD
metabolic	EndoC_BH1	rs2304206	chr19	49677009	rs975484	ENSG00000126453	ENST00000600947	BCL2L12	49676327	49677851	EndoC_BH1_30177	openGene2openGene	VIT
metabolic	EndoC_BH1	rs2256814	chr20	63737947	rs914559	ENSG00000130590	ENST00000498830	SAMD10	63737569	63741496	EndoC_BH1_39227	openGene2openGene	MS
metabolic	EndoC_BH1	rs694739	chr11	64284975	rs2510066	ENSG00000173486	ENST00000309366	FKBP2	64284337	64285967	EndoC_BH1_10821	openGene2openGene	MS
metabolic	EndoC_BH1	rs793108	chr10	31122184	rs2793103	ENSG00000237036	ENST00000424191	ZEB1-AS1	31121188	31122377	EndoC_BH1_7042	ocr2openGene	RA
metabolic	EndoC_BH1	rs1701704	chr12	55996852	rs705702	ENSG00000185664	ENST00000550590	PMEL	55996794	55997961	EndoC_BH1_14336	openGene2openGene	T1D
metabolic	EndoC_BH1	rs5758343	chr22	41448782	rs202657	ENSG00000100412	ENST00000677554	ACO2	41448216	41448825	EndoC_BH1_40531	openGene2openGene	ALG
metabolic	EndoC_BH1	rs2256814	chr20	63738542	rs1758201	ENSG00000197114	ENST00000468235	ZGPAT	63737569	63741496	EndoC_BH1_39227	openGene2openGene	MS
metabolic	EndoC_BH1	rs4252665	chr17	39737410	rs112327574	ENSG00000141738	ENST00000577695	GRB7	39737268	39739983	EndoC_BH1_25839	openGene2openGene	SLE
metabolic	EndoC_BH1	rs78865465	chr12	55974117	rs75639074	ENSG00000139531	ENST00000548274	SUOX	55973436	55974564	EndoC_BH1_14335	openGene2openGene	T1D
metabolic	EndoC_BH1	rs36014129	chr6	26021644	rs41266779	ENSG00000289117	ENST00000687674	ENSG00000289117	26020142	26022039	EndoC_BH1_57068	openGene2openGene	SLE
metabolic	EndoC_BH1	rs2066819	chr12	56334353	rs79824801	ENSG00000258317	ENST00000549438	ENSG00000258317	56333046	56334726	EndoC_BH1_14358	openGene2openGene	PSO
metabolic	EndoC_BH1	rs6583331	chr3	196631846	rs12718062	ENSG00000163964	ENST00000451319	PIGX	196631832	196633401	EndoC_BH1_46311	openGene2openGene	VIT
metabolic	EndoC_BH1	rs10790268	chr11	118790689	rs57494551	ENSG00000137700	ENST00000534384	SLC37A4	118790265	118791963	EndoC_BH1_12397	openGene2openGene	RA
metabolic	EndoC_BH1	rs12128789	chr1	212699510	rs73079851	ENSG00000288007	ENST00000669720	ENSG00000288007	212698848	212700089	EndoC_BH1_5369	openGene2openGene	T1D
metabolic	EndoC_BH1	rs7723899	chr5	96936716	rs2548224	ENSG00000164308	ENST00000510373	ERAP2	96934453	96936811	EndoC_BH1_53849	openGene2openGene	CRO
metabolic	EndoC_BH1	rs5743618	chr4	38783057	rs10034903	ENSG00000174123	ENST00000507953	TLR10	38782378	38783466	EndoC_BH1_47152	openGene2openGene	ALG
metabolic	EndoC_BH1	rs7187776	chr16	28863883	rs11864750	ENSG00000178952	ENST00000313511	TUFM	28863151	28864464	EndoC_BH1_23910	openGene2openGene	T1D
metabolic	EndoC_BH1	rs2495365	chr1	2556327	rs2227313	ENSG00000157873	ENST00000463835	TNFRSF14	2555038	2557318	EndoC_BH1_83	openGene2openGene	UC
metabolic	EndoC_BH1	rs11246217	chr11	575408	rs56333810	ENSG00000185507	ENST00000649187	IRF7	574378	576778	EndoC_BH1_9206	openGene2openGene	SLE
metabolic	EndoC_BH1	rs12128789	chr1	212699510	rs73079851	ENSG00000162772	ENST00000366985	ATF3	212698848	212700089	EndoC_BH1_5369	openGene2openGene	T1D
metabolic	EndoC_BH1	rs2017445	chr12	56080696	rs4759229	ENSG00000181852	ENST00000394013	RNF41	56079010	56080750	EndoC_BH1_14341	openGene2openGene	VIT
metabolic	EndoC_BH1	rs11246217	chr11	575408	rs56333810	ENSG00000185507	ENST00000397570	IRF7	574378	576778	EndoC_BH1_9206	openGene2openGene	SLE
metabolic	EndoC_BH1	rs2247314	chr6	166956723	rs2247315	ENSG00000213066	ENST00000476078	CEP43	166955933	166957943	EndoC_BH1_61200	openGene2openGene	VIT
metabolic	EndoC_BH1	rs4809219	chr20	63741353	rs4809221	ENSG00000197114	ENST00000468235	ZGPAT	63737569	63741496	EndoC_BH1_39227	openGene2openGene	ECZ
metabolic	EndoC_BH1	rs1463485	chr17	75855927	rs936394	ENSG00000204316	ENST00000493383	MRPL38	75854757	75856539	EndoC_BH1_26818	openGene2openGene	SLE
metabolic	EndoC_BH1	rs63406760	chr12	123131967	rs1727294	ENSG00000182196	ENST00000536073	ARL6IP4	123131808	123132475	EndoC_BH1_16527	ocr2openGene	ALG
metabolic	EndoC_BH1	rs10883723	chr10	102503918	rs3818470	ENSG00000059915	ENST00000020673	PSD	102503676	102504102	EndoC_BH1_8615	openGene2openGene	ALG
metabolic	EndoC_BH1	rs12142199	chr1	1308516	rs61766198	ENSG00000175756	ENST00000338370	AURKAIP1	1307215	1309617	EndoC_BH1_31	openGene2openGene	SLE
metabolic	EndoC_BH1	rs1463485	chr17	75855927	rs936394	ENSG00000132481	ENST00000585333	TRIM47	75854757	75856539	EndoC_BH1_26818	openGene2openGene	SLE
metabolic	EndoC_BH1	rs9469899	chr6	34792548	rs7752060	ENSG00000064995	ENST00000693481	TAF11	34791272	34793400	EndoC_BH1_57375	openGene2openGene	GD
metabolic	EndoC_BH1	rs2017445	chr12	56041720	rs705705	ENSG00000197728	ENST00000646449	RPS26	56041035	56042632	EndoC_BH1_14339	openGene2openGene	VIT
metabolic	EndoC_BH1	rs11755393	chr6	34792959	rs11757370	ENSG00000272288	ENST00000667026	ILRUN-AS1	34791272	34793400	EndoC_BH1_57375	openGene2openGene	SLE
metabolic	EndoC_BH1	rs9469899	chr6	34792806	rs7752522	ENSG00000064995	ENST00000361288	TAF11	34791272	34793400	EndoC_BH1_57375	openGene2openGene	GD
metabolic	EndoC_BH1	rs2017445	chr12	56041628	rs705704	ENSG00000197728	ENST00000646449	RPS26	56041035	56042632	EndoC_BH1_14339	openGene2openGene	VIT
metabolic	EndoC_BH1	rs1036207	chr5	142109462	rs6580223	ENSG00000113552	ENST00000503229	GNPDA1	142108300	142109728	EndoC_BH1_55171	openGene2openGene	MS
metabolic	EndoC_BH1	rs1036207	chr5	142109462	rs6580223	ENSG00000113552	ENST00000311337	GNPDA1	142108300	142109728	EndoC_BH1_55171	openGene2openGene	MS
metabolic	EndoC_BH1	rs2017445	chr12	56041628	rs705704	ENSG00000135404	ENST00000550050	CD63	56041035	56042632	EndoC_BH1_14339	openGene2openGene	VIT
metabolic	EndoC_BH1	rs28449958	chr16	28864161	rs7193733	ENSG00000178952	ENST00000569217	TUFM	28863151	28864464	EndoC_BH1_23910	openGene2openGene	IBD
metabolic	EndoC_BH1	rs8042861	chr15	90387643	rs2589939	ENSG00000140577	ENST00000561218	CRTC3	90387499	90388921	EndoC_BH1_23023	openGene2openGene	MS
metabolic	EndoC_BH1	rs694739	chr11	64284975	rs2510066	ENSG00000002330	ENST00000309032	BAD	64284337	64285967	EndoC_BH1_10821	openGene2openGene	MS
metabolic	EndoC_BH1	rs2017445	chr12	56041720	rs705705	ENSG00000065357	ENST00000546878	DGKA	56041035	56042632	EndoC_BH1_14339	openGene2openGene	VIT
metabolic	EndoC_BH1	rs694739	chr11	64285685	rs887314	ENSG00000002330	ENST00000394531	BAD	64284337	64285967	EndoC_BH1_10821	openGene2openGene	MS
metabolic	EndoC_BH1	rs1701704	chr12	56041628	rs705704	ENSG00000185664	ENST00000552882	PMEL	56041035	56042632	EndoC_BH1_14339	openGene2openGene	T1D
metabolic	EndoC_BH1	rs11246217	chr11	626220	rs12280580	ENSG00000185507	ENST00000531912	IRF7	624405	627329	EndoC_BH1_9208	openGene2openGene	SLE
metabolic	EndoC_BH1	rs4690229	chr4	973657	rs13137144	ENSG00000145214	ENST00000515182	DGKQ	972602	974344	EndoC_BH1_46373	openGene2openGene	SLE
metabolic	EndoC_BH1	rs694739	chr11	64284975	rs2510066	ENSG00000002330	ENST00000544271	BAD	64284337	64285967	EndoC_BH1_10821	openGene2openGene	MS
metabolic	EndoC_BH1	rs9926533	chr16	30958165	rs11643872	ENSG00000103496	ENST00000613541	STX4	30956777	30958890	EndoC_BH1_23985	openGene2openGene	SLE
metabolic	EndoC_BH1	rs2017445	chr12	56041720	rs705705	ENSG00000135404	ENST00000549117	CD63	56041035	56042632	EndoC_BH1_14339	openGene2openGene	VIT
metabolic	EndoC_BH1	rs2017445	chr12	55996852	rs59877680	ENSG00000135404	ENST00000550776	CD63	55996794	55997961	EndoC_BH1_14336	openGene2openGene	VIT
metabolic	EndoC_BH1	rs10790268	chr11	118790689	rs57494551	ENSG00000137700	ENST00000525039	SLC37A4	118790265	118791963	EndoC_BH1_12397	openGene2openGene	RA
metabolic	EndoC_BH1	rs9926533	chr16	30958165	rs11643872	ENSG00000103496	ENST00000461455	STX4	30956777	30958890	EndoC_BH1_23985	openGene2openGene	SLE
metabolic	EndoC_BH1	rs2066819	chr12	56267121	rs60542959	ENSG00000170581	ENST00000651805	STAT2	56266392	56267719	EndoC_BH1_14355	openGene2openGene	PSO
metabolic	EndoC_BH1	rs12445568	chr16	31033576	rs12445650	ENSG00000261487	ENST00000562642	ENSG00000261487	31032644	31034633	EndoC_BH1_23990	openGene2openGene	PSO
metabolic	EndoC_BH1	rs7595717	chr2	68362190	rs17035355	ENSG00000169621	ENST00000445692	APLF	68361836	68362665	EndoC_BH1_32543	ocr2openGene	MS
metabolic	EndoC_BH1	rs663743	chr11	64284975	rs2510066	ENSG00000002330	ENST00000544785	BAD	64284337	64285967	EndoC_BH1_10821	openGene2openGene	T1D
metabolic	EndoC_BH1	rs7187776	chr16	28880144	rs8055138	ENSG00000168488	ENST00000568266	ATXN2L	28879442	28880843	EndoC_BH1_23911	openGene2openGene	T1D
metabolic	EndoC_BH1	rs11246217	chr11	575408	rs56333810	ENSG00000099834	ENST00000534311	CDHR5	574378	576778	EndoC_BH1_9206	openGene2openGene	SLE
metabolic	EndoC_BH1	rs1048990	chr14	35122110	rs28365850	ENSG00000100902	ENST00000627895	PSMA6	35121191	35123064	EndoC_BH1_19831	openGene2openGene	ALG
metabolic	EndoC_BH1	rs2017445	chr12	56041628	rs705704	ENSG00000139531	ENST00000551698	SUOX	56041035	56042632	EndoC_BH1_14339	openGene2openGene	VIT
metabolic	EndoC_BH1	rs33993564	chr5	150846823	rs10058821	ENSG00000132912	ENST00000447998	DCTN4	150846443	150847786	EndoC_BH1_55475	openGene2openGene	IBD
metabolic	EndoC_BH1	rs34779708	chr10	35097412	rs67261877	ENSG00000108094	ENST00000673636	CUL2	35096141	35097706	EndoC_BH1_7116	ocr2openGene	IBD
metabolic	EndoC_BH1	rs5758343	chr22	41448782	rs202657	ENSG00000100412	ENST00000679264	ACO2	41448216	41448825	EndoC_BH1_40531	ocr2openGene	ALG
metabolic	EndoC_BH1	rs11246217	chr11	575800	rs34793529	ENSG00000177542	ENST00000524891	SLC25A22	574378	576778	EndoC_BH1_9206	openGene2openGene	SLE
metabolic	EndoC_BH1	rs7665090	chr4	102629091	rs11724614	ENSG00000109332	ENST00000321805	UBE2D3	102628524	102629369	EndoC_BH1_48789	ocr2openGene	MS
metabolic	EndoC_BH1	rs8079075	chr17	39739722	rs9896940	ENSG00000141738	ENST00000584053	GRB7	39737268	39739983	EndoC_BH1_25839	openGene2openGene	SLE
metabolic	EndoC_BH1	rs6583331	chr3	196631846	rs12718062	ENSG00000174007	ENST00000409690	CEP19	196631832	196633401	EndoC_BH1_46311	openGene2openGene	VIT
metabolic	EndoC_BH1	rs12445568	chr16	31033576	rs12445650	ENSG00000140691	ENST00000408912	ARMC5	31032644	31034633	EndoC_BH1_23990	openGene2openGene	PSO
metabolic	EndoC_BH1	rs7187776	chr16	28863883	rs11864750	ENSG00000177548	ENST00000561501	RABEP2	28863151	28864464	EndoC_BH1_23910	openGene2openGene	T1D
metabolic	EndoC_BH1	rs9611565	chr22	41413899	rs132919	ENSG00000100412	ENST00000679264	ACO2	41412834	41414850	EndoC_BH1_40528	ocr2openGene	VIT
metabolic	EndoC_BH1	rs11246217	chr11	626220	rs12280580	ENSG00000023191	ENST00000531540	RNH1	624405	627329	EndoC_BH1_9208	openGene2openGene	SLE
metabolic	EndoC_BH1	rs33993564	chr5	150846690	rs33993564	ENSG00000132912	ENST00000424236	DCTN4	150846443	150847786	EndoC_BH1_55475	openGene2openGene	IBD
metabolic	EndoC_BH1	rs1701704	chr12	56041628	rs705704	ENSG00000065357	ENST00000553084	DGKA	56041035	56042632	EndoC_BH1_14339	openGene2openGene	T1D
metabolic	EndoC_BH1	rs4809219	chr20	63740795	rs6062510	ENSG00000101150	ENST00000352482	TPD52L2	63737569	63741496	EndoC_BH1_39227	openGene2openGene	ECZ
metabolic	EndoC_BH1	rs2017445	chr12	56041628	rs705704	ENSG00000273890	ENST00000615146	ENSG00000273890	56041035	56042632	EndoC_BH1_14339	openGene2openGene	VIT
metabolic	EndoC_BH1	rs663743	chr11	64284975	rs2510066	ENSG00000173264	ENST00000536017	GPR137	64284337	64285967	EndoC_BH1_10821	openGene2openGene	T1D
metabolic	EndoC_BH1	rs7187776	chr16	28880144	rs8055138	ENSG00000168488	ENST00000565971	ATXN2L	28879442	28880843	EndoC_BH1_23911	openGene2openGene	T1D
metabolic	EndoC_BH1	rs1701704	chr12	56041628	rs705704	ENSG00000065357	ENST00000331886	DGKA	56041035	56042632	EndoC_BH1_14339	openGene2openGene	T1D
metabolic	EndoC_BH1	rs33993564	chr5	150846598	rs112483869	ENSG00000132912	ENST00000521093	DCTN4	150846443	150847786	EndoC_BH1_55475	openGene2openGene	IBD
metabolic	EndoC_BH1	rs33993564	chr5	150847077	rs10051924	ENSG00000132912	ENST00000424236	DCTN4	150846443	150847786	EndoC_BH1_55475	openGene2openGene	IBD
metabolic	EndoC_BH1	rs1701704	chr12	56041628	rs705704	ENSG00000139613	ENST00000552674	SMARCC2	56041035	56042632	EndoC_BH1_14339	openGene2openGene	T1D
metabolic	EndoC_BH1	rs34840245	chr6	34887971	rs1051115	ENSG00000064995	ENST00000693593	TAF11	34887194	34888589	EndoC_BH1_57376	openGene2openGene	SLE
metabolic	EndoC_BH1	rs10936599	chr3	169769713	rs9811216	ENSG00000008952	ENST00000487736	SEC62	169769298	169769946	EndoC_BH1_45446	openGene2openGene	CEL
metabolic	EndoC_BH1	rs7132277	chr12	123142435	rs1106240	ENSG00000182196	ENST00000540708	ARL6IP4	123142030	123143617	EndoC_BH1_16528	ocr2openGene	MS
metabolic	EndoC_BH1	rs4690229	chr4	973551	rs113075206	ENSG00000178950	ENST00000314167	GAK	972602	974344	EndoC_BH1_46373	openGene2openGene	SLE
metabolic	EndoC_BH1	rs4690229	chr4	973657	rs13137144	ENSG00000178950	ENST00000314167	GAK	972602	974344	EndoC_BH1_46373	openGene2openGene	SLE
metabolic	EndoC_BH1	rs17020139	chr1	107782235	rs11578263	ENSG00000134215	ENST00000469325	VAV3	107782055	107782718	EndoC_BH1_2900	ocr2openGene	HT
metabolic	EndoC_BH1	rs9926533	chr16	30958165	rs11643872	ENSG00000167394	ENST00000417935	ZNF668	30956777	30958890	EndoC_BH1_23985	openGene2openGene	SLE
metabolic	EndoC_BH1	rs2017445	chr12	56041720	rs705705	ENSG00000258554	ENST00000554022	ENSG00000258554	56041035	56042632	EndoC_BH1_14339	openGene2openGene	VIT
metabolic	EndoC_BH1	rs9926533	chr16	31073073	rs11281612	ENSG00000089280	ENST00000254108	FUS	31072832	31074935	EndoC_BH1_23992	openGene2openGene	SLE
metabolic	EndoC_BH1	rs63406760	chr12	122966218	rs4148856	ENSG00000150967	ENST00000622723	ABCB9	122965561	122966996	EndoC_BH1_16520	openGene2openGene	ALG
metabolic	EndoC_BH1	rs9926533	chr16	31042719	rs2288004	ENSG00000089280	ENST00000487045	FUS	31041954	31042869	EndoC_BH1_23991	openGene2openGene	SLE
metabolic	EndoC_BH1	rs8042861	chr15	90529921	rs111742752	ENSG00000140575	ENST00000560418	IQGAP1	90529016	90531064	EndoC_BH1_23026	openGene2openGene	MS
metabolic	EndoC_BH1	rs3197999	chr3	50299601	rs34136796	ENSG00000068001	ENST00000458018	HYAL2	50298752	50300238	EndoC_BH1_42049	openGene2openGene	IBD
metabolic	EndoC_BH1	rs4809219	chr20	63740795	rs6062510	ENSG00000101246	ENST00000614942	ARFRP1	63737569	63741496	EndoC_BH1_39227	openGene2openGene	ECZ
metabolic	EndoC_BH1	rs63406760	chr12	123233754	rs1727332	ENSG00000150967	ENST00000622723	ABCB9	123232440	123233933	EndoC_BH1_16530	openGene2openGene	ALG
metabolic	EndoC_BH1	rs2247314	chr6	166956865	rs2757039	ENSG00000213066	ENST00000622353	CEP43	166955933	166957943	EndoC_BH1_61200	openGene2openGene	VIT
metabolic	EndoC_BH1	rs28449958	chr16	28863226	rs62037367	ENSG00000260442	ENST00000566956	ATP2A1-AS1	28863151	28864464	EndoC_BH1_23910	openGene2openGene	IBD
metabolic	EndoC_BH1	rs10663129	chr3	141576208	rs11714208	ENSG00000069849	ENST00000475483	ATP1B3	141575570	141576792	EndoC_BH1_44449	openGene2openGene	ALG
metabolic	EndoC_BH1	rs1701704	chr12	55996852	rs705702	ENSG00000123374	ENST00000556464	CDK2	55996794	55997961	EndoC_BH1_14336	openGene2openGene	T1D
metabolic	EndoC_BH1	rs10068717	chr5	142109462	rs6580223	ENSG00000113552	ENST00000510194	GNPDA1	142108300	142109728	EndoC_BH1_55171	openGene2openGene	ALG
metabolic	EndoC_BH1	rs2017445	chr12	56041628	rs705704	ENSG00000170473	ENST00000454792	PYM1	56041035	56042632	EndoC_BH1_14339	openGene2openGene	VIT
metabolic	EndoC_BH1	rs2017445	chr12	55996852	rs59877680	ENSG00000170473	ENST00000302533	PYM1	55996794	55997961	EndoC_BH1_14336	openGene2openGene	VIT
