## Supplementary tables S1-S13 for "3D chromatin-based variant-to-gene maps across 57 human cell types reveal the cellular and genetic architecture of autoimmune disease susceptibility" (part 10 of 105)

### Sheet: S6-V2G (continued)
Table S6 - Full variant-to-gene analysis result
metabolic	EndoC_BH1	rs694739	chr11	64285685	rs887314	ENSG00000173264	ENST00000535675	GPR137	64284337	64285967	EndoC_BH1_10821	openGene2openGene	MS
metabolic	EndoC_BH1	rs3197999	chr3	49413016	rs6779524	ENSG00000198218	ENST00000430979	QRICH1	49411411	49413064	EndoC_BH1_42013	openGene2openGene	IBD
metabolic	EndoC_BH1	rs11246217	chr11	625085	rs58688157	ENSG00000023191	ENST00000525701	RNH1	624405	627329	EndoC_BH1_9208	openGene2openGene	SLE
metabolic	EndoC_BH1	rs1701704	chr12	56041628	rs705704	ENSG00000123374	ENST00000555357	CDK2	56041035	56042632	EndoC_BH1_14339	openGene2openGene	T1D
metabolic	EndoC_BH1	rs10876864	chr12	56042145	rs1131017	ENSG00000185664	ENST00000550590	PMEL	56041035	56042632	EndoC_BH1_14339	openGene2openGene	ALG
metabolic	EndoC_BH1	rs34835	chr16	28554346	rs7191618	ENSG00000188603	ENST00000359984	CLN3	28553767	28555098	EndoC_BH1_23906	openGene2openGene	T1D
metabolic	EndoC_BH1	rs10876864	chr12	56042145	rs1131017	ENSG00000182796	ENST00000636790	TMEM198B	56041035	56042632	EndoC_BH1_14339	openGene2openGene	ALG
metabolic	EndoC_BH1	rs34835	chr16	28554346	rs7191618	ENSG00000188603	ENST00000567804	CLN3	28553767	28555098	EndoC_BH1_23906	openGene2openGene	T1D
metabolic	EndoC_BH1	rs12128789	chr1	212699754	rs2202682	ENSG00000162772	ENST00000341491	ATF3	212698848	212700089	EndoC_BH1_5369	openGene2openGene	T1D
metabolic	EndoC_BH1	rs34835	chr16	28554346	rs7191618	ENSG00000188603	ENST00000637107	CLN3	28553767	28555098	EndoC_BH1_23906	openGene2openGene	T1D
metabolic	EndoC_BH1	rs112006329	chr11	575408	rs56333810	ENSG00000185507	ENST00000647801	IRF7	574378	576778	EndoC_BH1_9206	openGene2openGene	SLE
metabolic	EndoC_BH1	rs10876864	chr12	56042145	rs1131017	ENSG00000182796	ENST00000471276	TMEM198B	56041035	56042632	EndoC_BH1_14339	openGene2openGene	ALG
metabolic	EndoC_BH1	rs2495365	chr1	2556327	rs2227313	ENSG00000157873	ENST00000482602	TNFRSF14	2555038	2557318	EndoC_BH1_83	openGene2openGene	UC
metabolic	EndoC_BH1	rs5758343	chr22	41544520	rs28623192	ENSG00000100412	ENST00000678819	ACO2	41543823	41545183	EndoC_BH1_40533	openGene2openGene	ALG
metabolic	EndoC_BH1	rs11590283	chr1	1308516	rs61766198	ENSG00000175756	ENST00000338370	AURKAIP1	1307215	1309617	EndoC_BH1_31	openGene2openGene	SLE
metabolic	EndoC_BH1	rs3197999	chr3	50299601	rs34136796	ENSG00000088543	ENST00000357203	C3orf18	50298752	50300238	EndoC_BH1_42049	openGene2openGene	IBD
metabolic	EndoC_BH1	rs7187776	chr16	28880144	rs8055138	ENSG00000178188	ENST00000566209	SH2B1	28879442	28880843	EndoC_BH1_23911	openGene2openGene	T1D
metabolic	EndoC_BH1	rs2233424	chr6	44298181	rs79254974	ENSG00000124608	ENST00000244571	AARS2	44296720	44298298	EndoC_BH1_57659	openGene2openGene	RA
metabolic	EndoC_BH1	rs1463485	chr17	75855710	rs1463485	ENSG00000204316	ENST00000493383	MRPL38	75854757	75856539	EndoC_BH1_26818	openGene2openGene	SLE
metabolic	EndoC_BH1	rs11611029	chr12	55974294	rs11171710	ENSG00000139531	ENST00000550340	SUOX	55973436	55974564	EndoC_BH1_14335	openGene2openGene	HT
metabolic	EndoC_BH1	rs2304206	chr19	49677009	rs975484	ENSG00000126456	ENST00000442265	IRF3	49676327	49677851	EndoC_BH1_30177	openGene2openGene	VIT
metabolic	EndoC_BH1	rs12421615	chr11	64285685	rs887314	ENSG00000286264	ENST00000650773	ENSG00000286264	64284337	64285967	EndoC_BH1_10821	openGene2openGene	VIT
metabolic	EndoC_BH1	rs11611029	chr12	55974294	rs11171710	ENSG00000139531	ENST00000394115	SUOX	55973436	55974564	EndoC_BH1_14335	openGene2openGene	HT
metabolic	EndoC_BH1	rs9469899	chr6	34792104	rs13215181	ENSG00000064995	ENST00000361288	TAF11	34791272	34793400	EndoC_BH1_57375	openGene2openGene	GD
metabolic	EndoC_BH1	rs11246217	chr11	575800	rs34793529	ENSG00000177542	ENST00000532459	SLC25A22	574378	576778	EndoC_BH1_9206	openGene2openGene	SLE
metabolic	EndoC_BH1	rs12537284	chr7	129091723	rs13240595	ENSG00000135253	ENST00000613019	KCP	129091395	129092046	EndoC_BH1_64747	ocr2openGene	SLE
metabolic	EndoC_BH1	rs2066819	chr12	56360038	rs2066818	ENSG00000135469	ENST00000551814	COQ10A	56359803	56360918	EndoC_BH1_14359	openGene2openGene	PSO
metabolic	EndoC_BH1	rs112006329	chr11	575408	rs56333810	ENSG00000177542	ENST00000528606	SLC25A22	574378	576778	EndoC_BH1_9206	openGene2openGene	SLE
metabolic	EndoC_BH1	rs3197999	chr3	48685869	rs6792510	ENSG00000213672	ENST00000416649	NCKIPSD	48685336	48686642	EndoC_BH1_41992	openGene2openGene	IBD
metabolic	EndoC_BH1	rs28449958	chr16	28822933	rs201131521	ENSG00000196296	ENST00000562185	ATP2A1	28822460	28824641	EndoC_BH1_23908	openGene2openGene	IBD
metabolic	EndoC_BH1	rs33993564	chr5	150847337	rs17111376	ENSG00000132912	ENST00000521448	DCTN4	150846443	150847786	EndoC_BH1_55475	openGene2openGene	IBD
metabolic	EndoC_BH1	rs9469899	chr6	34757881	rs28398813	ENSG00000186577	ENST00000468145	SMIM29	34756201	34757901	EndoC_BH1_57374	openGene2openGene	GD
metabolic	EndoC_BH1	rs34779708	chr10	35097412	rs67261877	ENSG00000108094	ENST00000690123	CUL2	35096141	35097706	EndoC_BH1_7116	ocr2openGene	IBD
metabolic	EndoC_BH1	rs12445568	chr16	31033576	rs12445650	ENSG00000103496	ENST00000457779	STX4	31032644	31034633	EndoC_BH1_23990	ocr2openGene	PSO
metabolic	EndoC_BH1	rs34659678	chr6	111564549	rs2179070	ENSG00000056972	ENST00000650649	TRAF3IP2	111564473	111565664	EndoC_BH1_59444	openGene2openGene	IBD
metabolic	EndoC_BH1	rs28449958	chr16	28880144	rs8055138	ENSG00000196296	ENST00000562185	ATP2A1	28879442	28880843	EndoC_BH1_23911	openGene2openGene	IBD
metabolic	EndoC_BH1	rs146029108	chr9	136363451	rs140876101	ENSG00000165688	ENST00000614402	PMPCA	136362901	136364302	EndoC_BH1_72428	openGene2openGene	CRO
metabolic	EndoC_BH1	rs34779708	chr10	35097112	rs7897457	ENSG00000108094	ENST00000688571	CUL2	35096141	35097706	EndoC_BH1_7116	ocr2openGene	IBD
metabolic	EndoC_BH1	rs10876864	chr12	56042145	rs1131017	ENSG00000139531	ENST00000550478	SUOX	56041035	56042632	EndoC_BH1_14339	openGene2openGene	ALG
metabolic	EndoC_BH1	rs7665090	chr4	102636062	rs2866414	ENSG00000109332	ENST00000505307	UBE2D3	102635902	102637007	EndoC_BH1_48790	ocr2openGene	MS
metabolic	EndoC_BH1	rs10876864	chr12	56080024	rs7297175	ENSG00000197728	ENST00000646449	RPS26	56079010	56080750	EndoC_BH1_14341	openGene2openGene	ALG
metabolic	EndoC_BH1	rs146029108	chr9	136363451	rs140876101	ENSG00000165688	ENST00000619192	PMPCA	136362901	136364302	EndoC_BH1_72428	openGene2openGene	CRO
metabolic	EndoC_BH1	rs2236262	chr14	68816170	rs194746	ENSG00000182185	ENST00000485181	RAD51B	68815936	68817167	EndoC_BH1_20495	ocr2openGene	MS
metabolic	EndoC_BH1	rs12720356	chr19	10380329	rs2304257	ENSG00000267673	ENST00000343376	FDX2	10379933	10381231	EndoC_BH1_29327	openGene2openGene	T1D
metabolic	EndoC_BH1	rs112006329	chr11	575408	rs56333810	ENSG00000099834	ENST00000534311	CDHR5	574378	576778	EndoC_BH1_9206	openGene2openGene	SLE
metabolic	EndoC_BH1	rs33993564	chr5	150905246	rs7724036	ENSG00000197043	ENST00000517757	ANXA6	150904302	150905614	EndoC_BH1_55476	openGene2openGene	IBD
metabolic	EndoC_BH1	rs7187776	chr16	28880144	rs8055138	ENSG00000168488	ENST00000325215	ATXN2L	28879442	28880843	EndoC_BH1_23911	openGene2openGene	T1D
metabolic	EndoC_BH1	rs33993564	chr5	150905246	rs7724036	ENSG00000197043	ENST00000520378	ANXA6	150904302	150905614	EndoC_BH1_55476	openGene2openGene	IBD
metabolic	EndoC_BH1	rs28449958	chr16	28822933	rs201131521	ENSG00000188603	ENST00000637107	CLN3	28822460	28824641	EndoC_BH1_23908	openGene2openGene	IBD
metabolic	EndoC_BH1	rs7665090	chr4	102628939	rs7699678	ENSG00000109332	ENST00000321805	UBE2D3	102628524	102629369	EndoC_BH1_48789	ocr2openGene	MS
metabolic	EndoC_BH1	rs2304206	chr19	49665614	rs2304206	ENSG00000196961	ENST00000359032	AP2A1	49664174	49666200	EndoC_BH1_30175	openGene2openGene	VIT
metabolic	EndoC_BH1	rs146029108	chr9	136363451	rs140876101	ENSG00000165688	ENST00000620895	PMPCA	136362901	136364302	EndoC_BH1_72428	openGene2openGene	CRO
metabolic	EndoC_BH1	rs2017445	chr12	56041720	rs705705	ENSG00000123374	ENST00000556656	CDK2	56041035	56042632	EndoC_BH1_14339	openGene2openGene	VIT
metabolic	EndoC_BH1	rs28449958	chr16	28863226	rs62037367	ENSG00000177548	ENST00000568703	RABEP2	28863151	28864464	EndoC_BH1_23910	openGene2openGene	IBD
metabolic	EndoC_BH1	rs7187776	chr16	28864161	rs7193733	ENSG00000168488	ENST00000325215	ATXN2L	28863151	28864464	EndoC_BH1_23910	openGene2openGene	T1D
metabolic	EndoC_BH1	rs7665090	chr4	102629091	rs11724614	ENSG00000109332	ENST00000510129	UBE2D3	102628524	102629369	EndoC_BH1_48789	ocr2openGene	MS
metabolic	EndoC_BH1	rs7187776	chr16	28863226	rs62037367	ENSG00000196296	ENST00000395503	ATP2A1	28863151	28864464	EndoC_BH1_23910	openGene2openGene	T1D
metabolic	EndoC_BH1	rs773125	chr12	56042145	rs1131017	ENSG00000229117	ENST00000358888	RPL41	56041035	56042632	EndoC_BH1_14339	openGene2openGene	RA
metabolic	EndoC_BH1	rs12445568	chr16	31033362	rs58726213	ENSG00000140691	ENST00000563544	ARMC5	31032644	31034633	EndoC_BH1_23990	openGene2openGene	PSO
metabolic	EndoC_BH1	rs34593439	chr15	78944951	rs2289702	ENSG00000103811	ENST00000679047	CTSH	78944154	78945415	EndoC_BH1_22738	openGene2openGene	T1D
metabolic	EndoC_BH1	rs2304206	chr19	49665614	rs2304206	ENSG00000169169	ENST00000392518	CPT1C	49664174	49666200	EndoC_BH1_30175	openGene2openGene	VIT
metabolic	EndoC_BH1	rs7708392	chr5	151081488	rs960709	ENSG00000132912	ENST00000521448	DCTN4	151080029	151081841	EndoC_BH1_55480	openGene2openGene	SLE
metabolic	EndoC_BH1	rs2304206	chr19	49665670	rs2304205	ENSG00000104870	ENST00000598936	FCGRT	49664174	49666200	EndoC_BH1_30175	openGene2openGene	VIT
metabolic	EndoC_BH1	rs7187776	chr16	28863883	rs11864750	ENSG00000168488	ENST00000561539	ATXN2L	28863151	28864464	EndoC_BH1_23910	openGene2openGene	T1D
metabolic	EndoC_BH1	rs12445568	chr16	31033362	rs58726213	ENSG00000175938	ENST00000562699	ORAI3	31032644	31034633	EndoC_BH1_23990	openGene2openGene	PSO
metabolic	EndoC_BH1	rs5758343	chr22	41468212	rs505533	ENSG00000100412	ENST00000676748	ACO2	41468029	41469694	EndoC_BH1_40532	openGene2openGene	ALG
metabolic	EndoC_BH1	rs8054198	chr16	10944503	rs8054198	ENSG00000263080	ENST00000572706	ENSG00000263080	10944160	10945015	EndoC_BH1_23655	openGene2openGene	SLE
metabolic	EndoC_BH1	rs12445568	chr16	31033362	rs58726213	ENSG00000175938	ENST00000566237	ORAI3	31032644	31034633	EndoC_BH1_23990	openGene2openGene	PSO
metabolic	EndoC_BH1	rs33993564	chr5	150846823	rs10058821	ENSG00000086589	ENST00000518917	RBM22	150846443	150847786	EndoC_BH1_55475	openGene2openGene	IBD
metabolic	EndoC_BH1	rs7187776	chr16	28863801	rs7198606	ENSG00000196296	ENST00000563975	ATP2A1	28863151	28864464	EndoC_BH1_23910	openGene2openGene	T1D
metabolic	EndoC_BH1	rs4809219	chr20	63741353	rs4809221	ENSG00000101246	ENST00000610774	ARFRP1	63737569	63741496	EndoC_BH1_39227	openGene2openGene	ECZ
metabolic	EndoC_BH1	rs11611029	chr12	55974294	rs11171710	ENSG00000135437	ENST00000547301	RDH5	55973436	55974564	EndoC_BH1_14335	openGene2openGene	HT
metabolic	EndoC_BH1	rs7187776	chr16	28863883	rs11864750	ENSG00000196296	ENST00000536376	ATP2A1	28863151	28864464	EndoC_BH1_23910	openGene2openGene	T1D
metabolic	EndoC_BH1	rs2066819	chr12	56267121	rs60542959	ENSG00000135482	ENST00000549973	ZC3H10	56266392	56267719	EndoC_BH1_14355	openGene2openGene	PSO
metabolic	EndoC_BH1	rs7301381	chr12	8913562	rs10842537	ENSG00000003056	ENST00000543845	M6PR	8913510	8915585	EndoC_BH1_13116	openGene2openGene	T1D
metabolic	EndoC_BH1	rs3197999	chr3	50292395	rs1076872	ENSG00000068001	ENST00000357750	HYAL2	50291671	50293090	EndoC_BH1_42048	openGene2openGene	IBD
metabolic	EndoC_BH1	rs33993564	chr5	150847077	rs10051924	ENSG00000086589	ENST00000447771	RBM22	150846443	150847786	EndoC_BH1_55475	openGene2openGene	IBD
metabolic	EndoC_BH1	rs7204270	chr16	30183519	rs930392	ENSG00000090238	ENST00000568681	YPEL3	30182738	30184706	EndoC_BH1_23944	openGene2openGene	MS
metabolic	EndoC_BH1	rs8042861	chr15	90529921	rs111742752	ENSG00000140575	ENST00000559809	IQGAP1	90529016	90531064	EndoC_BH1_23026	openGene2openGene	MS
metabolic	EndoC_BH1	rs63406760	chr12	122966218	rs4148856	ENSG00000150967	ENST00000392439	ABCB9	122965561	122966996	EndoC_BH1_16520	openGene2openGene	ALG
metabolic	EndoC_BH1	rs2066819	chr12	56334216	rs2371494	ENSG00000135517	ENST00000648442	MIP	56333046	56334726	EndoC_BH1_14358	openGene2openGene	PSO
metabolic	EndoC_BH1	rs7705826	chr5	132394360	rs397999277	ENSG00000197536	ENST00000378953	IRF1-AS1	132394274	132395577	EndoC_BH1_54881	ocr2openGene	CRO
metabolic	EndoC_BH1	rs1048990	chr14	35292469	rs1048990	ENSG00000100906	ENST00000553342	NFKBIA	35290830	35293094	EndoC_BH1_19833	openGene2openGene	ALG
metabolic	EndoC_BH1	rs34835	chr16	28554837	rs3859172	ENSG00000188603	ENST00000635958	CLN3	28553767	28555098	EndoC_BH1_23906	openGene2openGene	T1D
metabolic	EndoC_BH1	rs34835	chr16	28554346	rs7191618	ENSG00000188603	ENST00000635861	CLN3	28553767	28555098	EndoC_BH1_23906	openGene2openGene	T1D
metabolic	EndoC_BH1	rs7552167	chr1	24187278	rs4090311	ENSG00000158055	ENST00000689444	GRHL3	24186432	24188134	EndoC_BH1_596	openGene2openGene	PSO
metabolic	EndoC_BH1	rs7552167	chr1	24187123	rs78312791	ENSG00000158055	ENST00000350501	GRHL3	24186432	24188134	EndoC_BH1_596	openGene2openGene	PSO
metabolic	EndoC_BH1	rs7552167	chr1	24186664	chr1:24186664:AAAC:A	ENSG00000158055	ENST00000350501	GRHL3	24186432	24188134	EndoC_BH1_596	openGene2openGene	PSO
metabolic	EndoC_BH1	rs2017445	chr12	56041628	rs705704	ENSG00000123411	ENST00000547167	IKZF4	56041035	56042632	EndoC_BH1_14339	openGene2openGene	VIT
metabolic	EndoC_BH1	rs7120737	chr11	47714471	rs4752791	ENSG00000165923	ENST00000529154	AGBL2	47714366	47715776	EndoC_BH1_10571	openGene2openGene	MS
metabolic	EndoC_BH1	rs7552167	chr1	24186664	chr1:24186664:AAAC:A	ENSG00000158055	ENST00000461318	GRHL3	24186432	24188134	EndoC_BH1_596	openGene2openGene	PSO
metabolic	EndoC_BH1	rs444210	chr6	166957622	rs2149085	ENSG00000265828	ENST00000582614	MIR3939	166955933	166957943	EndoC_BH1_61200	openGene2openGene	CRO
metabolic	EndoC_BH1	rs7705826	chr5	132395115	rs274548	ENSG00000197536	ENST00000461203	IRF1-AS1	132394274	132395577	EndoC_BH1_54881	openGene2openGene	CRO
metabolic	EndoC_BH1	rs9469899	chr6	34792451	rs7769820	ENSG00000064999	ENST00000650178	ANKS1A	34791272	34793400	EndoC_BH1_57375	openGene2openGene	GD
metabolic	EndoC_BH1	rs10876864	chr12	56042145	rs1131017	ENSG00000185664	ENST00000549418	PMEL	56041035	56042632	EndoC_BH1_14339	openGene2openGene	ALG
metabolic	EndoC_BH1	rs10790268	chr11	118790689	rs57494551	ENSG00000137700	ENST00000525372	SLC37A4	118790265	118791963	EndoC_BH1_12397	openGene2openGene	RA
metabolic	EndoC_BH1	rs13153019	chr5	177357438	rs4976688	ENSG00000169228	ENST00000504395	RAB24	177357147	177358217	EndoC_BH1_56201	openGene2openGene	ALG
metabolic	EndoC_BH1	rs2066819	chr12	56299736	rs41423244	ENSG00000135469	ENST00000551911	COQ10A	56299525	56300977	EndoC_BH1_14356	openGene2openGene	PSO
metabolic	EndoC_BH1	rs4252665	chr17	39737410	rs112327574	ENSG00000131748	ENST00000394250	STARD3	39737268	39739983	EndoC_BH1_25839	openGene2openGene	SLE
metabolic	EndoC_BH1	rs34835	chr16	28554346	rs7191618	ENSG00000188603	ENST00000636839	CLN3	28553767	28555098	EndoC_BH1_23906	openGene2openGene	T1D
metabolic	EndoC_BH1	rs11643872	chr16	30958165	rs11643872	ENSG00000140691	ENST00000564514	ARMC5	30956777	30958890	EndoC_BH1_23985	openGene2openGene	GD
metabolic	EndoC_BH1	rs7512552	chr1	150293284	rs7512552	ENSG00000143401	ENST00000369115	ANP32E	150293057	150294667	EndoC_BH1_3332	openGene2openGene	ECZ
metabolic	EndoC_BH1	rs13018977	chr2	241316415	rs13006939	ENSG00000168385	ENST00000360051	SEPTIN2	241314705	241316811	EndoC_BH1_37406	openGene2openGene	T1D
metabolic	EndoC_BH1	rs773125	chr12	56042145	rs1131017	ENSG00000065361	ENST00000411731	ERBB3	56041035	56042632	EndoC_BH1_14339	openGene2openGene	RA
metabolic	EndoC_BH1	rs1701704	chr12	55996852	rs705702	ENSG00000185664	ENST00000548803	PMEL	55996794	55997961	EndoC_BH1_14336	openGene2openGene	T1D
metabolic	EndoC_BH1	rs5758343	chr22	41544367	rs11554327	ENSG00000100412	ENST00000676792	ACO2	41543823	41545183	EndoC_BH1_40533	openGene2openGene	ALG
metabolic	EndoC_BH1	rs149010539	chr3	49673997	chr3:49711430	ENSG00000173402	ENST00000428779	DAG1	49673243	49674853	EndoC_BH1_42022	openGene2openGene	CRO
metabolic	EndoC_BH1	rs10790268	chr11	118790689	rs57494551	ENSG00000186166	ENST00000532132	CENATAC	118790265	118791963	EndoC_BH1_12397	openGene2openGene	RA
metabolic	EndoC_BH1	rs7187776	chr16	28824359	rs149808056	ENSG00000188603	ENST00000637699	CLN3	28822460	28824641	EndoC_BH1_23908	openGene2openGene	T1D
metabolic	EndoC_BH1	rs10876864	chr12	56080024	rs7297175	ENSG00000135482	ENST00000551880	ZC3H10	56079010	56080750	EndoC_BH1_14341	openGene2openGene	ALG
metabolic	EndoC_BH1	rs34659678	chr6	111564549	rs2179070	ENSG00000056972	ENST00000368761	TRAF3IP2	111564473	111565664	EndoC_BH1_59444	openGene2openGene	IBD
metabolic	EndoC_BH1	rs694739	chr11	64284975	rs2510066	ENSG00000173264	ENST00000438980	GPR137	64284337	64285967	EndoC_BH1_10821	openGene2openGene	MS
metabolic	EndoC_BH1	rs694739	chr11	64284975	rs2510066	ENSG00000173264	ENST00000536017	GPR137	64284337	64285967	EndoC_BH1_10821	openGene2openGene	MS
metabolic	EndoC_BH1	rs28449958	chr16	28863883	rs11864750	ENSG00000177548	ENST00000563577	RABEP2	28863151	28864464	EndoC_BH1_23910	openGene2openGene	IBD
metabolic	EndoC_BH1	rs63406760	chr12	123131967	rs1727294	ENSG00000111325	ENST00000545317	OGFOD2	123131808	123132475	EndoC_BH1_16527	ocr2openGene	ALG
metabolic	EndoC_BH1	rs7665090	chr4	102636035	rs4547797	ENSG00000246560	ENST00000686558	UBE2D3-AS1	102635902	102637007	EndoC_BH1_48790	ocr2openGene	MS
metabolic	EndoC_BH1	rs112006329	chr11	575800	rs34793529	ENSG00000177542	ENST00000528606	SLC25A22	574378	576778	EndoC_BH1_9206	openGene2openGene	SLE
metabolic	EndoC_BH1	rs9926533	chr16	31074149	rs2303222	ENSG00000140682	ENST00000361773	TGFB1I1	31072832	31074935	EndoC_BH1_23992	openGene2openGene	SLE
metabolic	EndoC_BH1	rs1463485	chr17	75854859	rs57287238	ENSG00000132475	ENST00000587171	H3-3B	75854757	75856539	EndoC_BH1_26818	openGene2openGene	SLE
metabolic	EndoC_BH1	rs12445568	chr16	30985550	rs12443808	ENSG00000185947	ENST00000394846	ZNF267	30984813	30986103	EndoC_BH1_23986	openGene2openGene	PSO
metabolic	EndoC_BH1	rs1701704	chr12	56080595	rs3741499	ENSG00000139641	ENST00000551790	ESYT1	56079010	56080750	EndoC_BH1_14341	openGene2openGene	T1D
metabolic	EndoC_BH1	rs2256814	chr20	63739379	rs6122159	ENSG00000101150	ENST00000611972	TPD52L2	63737569	63741496	EndoC_BH1_39227	openGene2openGene	MS
metabolic	EndoC_BH1	rs5758343	chr22	41413899	rs132919	ENSG00000100412	ENST00000677698	ACO2	41412834	41414850	EndoC_BH1_40528	ocr2openGene	ALG
metabolic	EndoC_BH1	rs112006329	chr11	575800	rs34793529	ENSG00000177542	ENST00000531214	SLC25A22	574378	576778	EndoC_BH1_9206	openGene2openGene	SLE
metabolic	EndoC_BH1	rs17020139	chr1	107789448	rs17020047	ENSG00000226822	ENST00000661268	LINC02785	107788340	107789501	EndoC_BH1_2901	ocr2openGene	HT
metabolic	EndoC_BH1	rs12445568	chr16	30985550	rs12443808	ENSG00000185947	ENST00000561814	ZNF267	30984813	30986103	EndoC_BH1_23986	openGene2openGene	PSO
metabolic	EndoC_BH1	rs13205210	chr6	34887971	rs1051115	ENSG00000124678	ENST00000444780	TCP11	34887194	34888589	EndoC_BH1_57376	openGene2openGene	SLE
metabolic	EndoC_BH1	rs2066819	chr12	56333921	rs80317430	ENSG00000135469	ENST00000433805	COQ10A	56333046	56334726	EndoC_BH1_14358	openGene2openGene	PSO
metabolic	EndoC_BH1	rs33993564	chr5	150846668	rs34156253	ENSG00000197083	ENST00000693731	ZNF300P1	150846443	150847786	EndoC_BH1_55475	openGene2openGene	IBD
metabolic	EndoC_BH1	rs33993564	chr5	150846610	rs113199847	ENSG00000197083	ENST00000693731	ZNF300P1	150846443	150847786	EndoC_BH1_55475	openGene2openGene	IBD
metabolic	EndoC_BH1	rs13205210	chr6	34887971	rs1051115	ENSG00000124678	ENST00000412155	TCP11	34887194	34888589	EndoC_BH1_57376	openGene2openGene	SLE
metabolic	EndoC_BH1	rs13205210	chr6	34887971	rs1051115	ENSG00000124678	ENST00000507706	TCP11	34887194	34888589	EndoC_BH1_57376	openGene2openGene	SLE
metabolic	EndoC_BH1	rs2017445	chr12	56041720	rs705705	ENSG00000135482	ENST00000546903	ZC3H10	56041035	56042632	EndoC_BH1_14339	openGene2openGene	VIT
metabolic	EndoC_BH1	rs9611565	chr22	41413633	rs202635	ENSG00000100412	ENST00000679311	ACO2	41412834	41414850	EndoC_BH1_40528	ocr2openGene	VIT
metabolic	EndoC_BH1	rs28411352	chr1	37794831	rs2306627	ENSG00000116922	ENST00000498448	C1orf109	37793343	37795844	EndoC_BH1_945	openGene2openGene	RA
metabolic	EndoC_BH1	rs34779708	chr10	35097393	rs12764820	ENSG00000108094	ENST00000688571	CUL2	35096141	35097706	EndoC_BH1_7116	ocr2openGene	IBD
metabolic	EndoC_BH1	rs9469899	chr6	34792177	rs6457791	ENSG00000064995	ENST00000361288	TAF11	34791272	34793400	EndoC_BH1_57375	openGene2openGene	GD
metabolic	EndoC_BH1	rs2066819	chr12	56299736	rs41423244	ENSG00000135423	ENST00000610413	GLS2	56299525	56300977	EndoC_BH1_14356	openGene2openGene	PSO
metabolic	EndoC_BH1	rs12445568	chr16	31033576	rs12445650	ENSG00000140682	ENST00000565360	TGFB1I1	31032644	31034633	EndoC_BH1_23990	openGene2openGene	PSO
metabolic	EndoC_BH1	rs112006329	chr11	575408	rs56333810	ENSG00000099834	ENST00000358353	CDHR5	574378	576778	EndoC_BH1_9206	openGene2openGene	SLE
metabolic	EndoC_BH1	rs8079075	chr17	39737410	rs112327574	ENSG00000161395	ENST00000300658	PGAP3	39737268	39739983	EndoC_BH1_25839	openGene2openGene	SLE
metabolic	EndoC_BH1	rs7132277	chr12	123142435	rs1106240	ENSG00000182196	ENST00000543566	ARL6IP4	123142030	123143617	EndoC_BH1_16528	ocr2openGene	MS
metabolic	EndoC_BH1	rs1128905	chr9	136362959	rs10870202	ENSG00000165688	ENST00000620412	PMPCA	136362901	136364302	EndoC_BH1_72428	openGene2openGene	AS
metabolic	EndoC_BH1	rs11719975	chr3	18744093	rs11719975	ENSG00000182568	ENST00000457005	SATB1	18743366	18745250	EndoC_BH1_41285	openGene2openGene	MS
metabolic	EndoC_BH1	rs33993564	chr5	150846823	rs10058821	ENSG00000164587	ENST00000519690	RPS14	150846443	150847786	EndoC_BH1_55475	openGene2openGene	IBD
metabolic	EndoC_BH1	rs2304206	chr19	49665614	rs2304206	ENSG00000126457	ENST00000454376	PRMT1	49664174	49666200	EndoC_BH1_30175	openGene2openGene	VIT
metabolic	EndoC_BH1	rs2283792	chr22	21868030	rs9607340	ENSG00000286365	ENST00000662004	ENSG00000286365	21866818	21868319	EndoC_BH1_40136	openGene2openGene	MS
metabolic	EndoC_BH1	rs60131261	chr6	30061023	rs9295829	ENSG00000066379	ENST00000332435	POLR1H	30060479	30062041	EndoC_BH1_57225	openGene2openGene	VIT
metabolic	EndoC_BH1	rs2017445	chr12	56041628	rs705704	ENSG00000185664	ENST00000549418	PMEL	56041035	56042632	EndoC_BH1_14339	openGene2openGene	VIT
metabolic	EndoC_BH1	rs10936599	chr3	169769649	rs12637184	ENSG00000008952	ENST00000469515	SEC62	169769298	169769946	EndoC_BH1_45446	openGene2openGene	CEL
metabolic	EndoC_BH1	rs33993564	chr5	150846862	rs10051804	ENSG00000086589	ENST00000521464	RBM22	150846443	150847786	EndoC_BH1_55475	openGene2openGene	IBD
metabolic	EndoC_BH1	rs12445568	chr16	30985550	rs12443808	ENSG00000140682	ENST00000563712	TGFB1I1	30984813	30986103	EndoC_BH1_23986	openGene2openGene	PSO
metabolic	EndoC_BH1	rs9611565	chr22	41414166	rs132920	ENSG00000100412	ENST00000679264	ACO2	41412834	41414850	EndoC_BH1_40528	ocr2openGene	VIT
metabolic	EndoC_BH1	rs2236262	chr14	68807937	rs17835647	ENSG00000182185	ENST00000471583	RAD51B	68806559	68808319	EndoC_BH1_20494	ocr2openGene	MS
metabolic	EndoC_BH1	rs1701704	chr12	56041628	rs705704	ENSG00000135441	ENST00000547076	BLOC1S1	56041035	56042632	EndoC_BH1_14339	openGene2openGene	T1D
metabolic	EndoC_BH1	rs2304206	chr19	49677009	rs975484	ENSG00000126460	ENST00000543867	PRRG2	49676327	49677851	EndoC_BH1_30177	openGene2openGene	VIT
metabolic	EndoC_BH1	rs2304206	chr19	49677009	rs975484	ENSG00000126460	ENST00000596700	PRRG2	49676327	49677851	EndoC_BH1_30177	openGene2openGene	VIT
metabolic	EndoC_BH1	rs2066819	chr12	56334474	chr12:56334474:GA:G	ENSG00000181852	ENST00000394013	RNF41	56333046	56334726	EndoC_BH1_14358	openGene2openGene	PSO
metabolic	EndoC_BH1	rs663743	chr11	64285685	rs887314	ENSG00000168071	ENST00000492980	CCDC88B	64284337	64285967	EndoC_BH1_10821	openGene2openGene	T1D
metabolic	EndoC_BH1	rs508970	chr11	61130440	rs7876	ENSG00000256944	ENST00000543275	TMEM109-DT	61129581	61130648	EndoC_BH1_10693	ocr2openGene	RA
metabolic	EndoC_BH1	rs33993564	chr5	150846783	rs11748158	ENSG00000086589	ENST00000518917	RBM22	150846443	150847786	EndoC_BH1_55475	openGene2openGene	IBD
metabolic	EndoC_BH1	rs146029108	chr9	136363451	rs140876101	ENSG00000165684	ENST00000684778	SNAPC4	136362901	136364302	EndoC_BH1_72428	openGene2openGene	CRO
metabolic	EndoC_BH1	rs2017445	chr12	56041720	rs705705	ENSG00000185664	ENST00000549430	PMEL	56041035	56042632	EndoC_BH1_14339	openGene2openGene	VIT
metabolic	EndoC_BH1	rs17035378	chr2	68362190	rs17035355	ENSG00000169621	ENST00000303795	APLF	68361836	68362665	EndoC_BH1_32543	ocr2openGene	CEL
metabolic	EndoC_BH1	rs9926533	chr16	31073073	rs11281612	ENSG00000140691	ENST00000564514	ARMC5	31072832	31074935	EndoC_BH1_23992	openGene2openGene	SLE
metabolic	EndoC_BH1	rs2256814	chr20	63739379	rs6122159	ENSG00000197114	ENST00000477340	ZGPAT	63737569	63741496	EndoC_BH1_39227	openGene2openGene	MS
metabolic	EndoC_BH1	rs5758343	chr22	41544367	rs11554327	ENSG00000100412	ENST00000678788	ACO2	41543823	41545183	EndoC_BH1_40533	openGene2openGene	ALG
metabolic	EndoC_BH1	rs773125	chr12	56042145	rs1131017	ENSG00000135404	ENST00000551173	CD63	56041035	56042632	EndoC_BH1_14339	openGene2openGene	RA
metabolic	EndoC_BH1	rs3197999	chr3	49413016	rs6779524	ENSG00000172046	ENST00000691288	USP19	49411411	49413064	EndoC_BH1_42013	openGene2openGene	IBD
metabolic	EndoC_BH1	rs12445568	chr16	30985551	rs12443627	ENSG00000197302	ENST00000534369	KRBOX5	30984813	30986103	EndoC_BH1_23986	openGene2openGene	PSO
metabolic	EndoC_BH1	rs7120737	chr11	47565510	rs11039300	ENSG00000123444	ENST00000529946	KBTBD4	47564919	47566322	EndoC_BH1_10566	openGene2openGene	MS
metabolic	EndoC_BH1	rs34659678	chr6	111567337	rs34659678	ENSG00000231889	ENST00000691364	TRAF3IP2-AS1	111566279	111567496	EndoC_BH1_59446	openGene2openGene	IBD
metabolic	EndoC_BH1	rs2066819	chr12	56300477	rs2695789	ENSG00000135517	ENST00000650166	MIP	56299525	56300977	EndoC_BH1_14356	openGene2openGene	PSO
metabolic	EndoC_BH1	rs1128905	chr9	136362959	rs10870202	ENSG00000165684	ENST00000682698	SNAPC4	136362901	136364302	EndoC_BH1_72428	openGene2openGene	AS
metabolic	EndoC_BH1	rs3197999	chr3	48685869	rs6792510	ENSG00000228350	ENST00000421275	LINC02585	48685336	48686642	EndoC_BH1_41992	openGene2openGene	IBD
metabolic	EndoC_BH1	rs793108	chr10	31122184	rs2793103	ENSG00000237036	ENST00000607166	ZEB1-AS1	31121188	31122377	EndoC_BH1_7042	ocr2openGene	RA
metabolic	EndoC_BH1	rs1701704	chr12	55996852	rs705702	ENSG00000139531	ENST00000551698	SUOX	55996794	55997961	EndoC_BH1_14336	openGene2openGene	T1D
metabolic	EndoC_BH1	rs33993564	chr5	150846579	rs111719118	ENSG00000086589	ENST00000199814	RBM22	150846443	150847786	EndoC_BH1_55475	openGene2openGene	IBD
metabolic	EndoC_BH1	rs2066819	chr12	56334474	chr12:56334474:GA:G	ENSG00000135517	ENST00000650166	MIP	56333046	56334726	EndoC_BH1_14358	openGene2openGene	PSO
metabolic	EndoC_BH1	rs10200159	chr2	55617974	rs10200159	ENSG00000143947	ENST00000272317	RPS27A	55616530	55619009	EndoC_BH1_32196	openGene2openGene	VIT
metabolic	EndoC_BH1	rs7665090	chr4	102636372	rs9996834	ENSG00000109332	ENST00000508249	UBE2D3	102635902	102637007	EndoC_BH1_48790	ocr2openGene	MS
metabolic	EndoC_BH1	rs2304206	chr19	49665763	rs2304204	ENSG00000126457	ENST00000527412	PRMT1	49664174	49666200	EndoC_BH1_30175	openGene2openGene	VIT
metabolic	EndoC_BH1	rs12128789	chr1	212699732	rs2202683	ENSG00000288007	ENST00000669720	ENSG00000288007	212698848	212700089	EndoC_BH1_5369	openGene2openGene	T1D
metabolic	EndoC_BH1	rs36014129	chr6	26199675	rs34961555	ENSG00000289117	ENST00000687674	ENSG00000289117	26198826	26199971	EndoC_BH1_57090	openGene2openGene	SLE
metabolic	EndoC_BH1	rs4252665	chr17	39739722	rs9896940	ENSG00000131748	ENST00000336308	STARD3	39737268	39739983	EndoC_BH1_25839	openGene2openGene	SLE
metabolic	EndoC_BH1	rs4252665	chr17	39739722	rs9896940	ENSG00000131748	ENST00000583582	STARD3	39737268	39739983	EndoC_BH1_25839	openGene2openGene	SLE
metabolic	EndoC_BH1	rs112006329	chr11	575408	rs56333810	ENSG00000070031	ENST00000176195	SCT	574378	576778	EndoC_BH1_9206	openGene2openGene	SLE
metabolic	EndoC_BH1	rs10985070	chr9	120928959	rs1930785	ENSG00000119403	ENST00000464712	PHF19	120928261	120929640	EndoC_BH1_71946	openGene2openGene	RA
metabolic	EndoC_BH1	rs13153019	chr5	177357611	rs4075959	ENSG00000169228	ENST00000478234	RAB24	177357147	177358217	EndoC_BH1_56201	openGene2openGene	ALG
metabolic	EndoC_BH1	rs1701704	chr12	56041628	rs705704	ENSG00000123353	ENST00000552672	ORMDL2	56041035	56042632	EndoC_BH1_14339	openGene2openGene	T1D
metabolic	EndoC_BH1	rs10985070	chr9	120928959	rs1930785	ENSG00000119403	ENST00000453868	PHF19	120928261	120929640	EndoC_BH1_71946	openGene2openGene	RA
metabolic	EndoC_BH1	rs5758343	chr22	41544520	rs28623192	ENSG00000100412	ENST00000679311	ACO2	41543823	41545183	EndoC_BH1_40533	openGene2openGene	ALG
metabolic	EndoC_BH1	rs34835	chr16	28554837	rs3859172	ENSG00000188603	ENST00000637107	CLN3	28553767	28555098	EndoC_BH1_23906	openGene2openGene	T1D
metabolic	EndoC_BH1	rs2233424	chr6	44298181	rs79254974	ENSG00000178233	ENST00000438774	TMEM151B	44296720	44298298	EndoC_BH1_57659	openGene2openGene	RA
metabolic	EndoC_BH1	rs2066819	chr12	56300477	rs2695789	ENSG00000135469	ENST00000308197	COQ10A	56299525	56300977	EndoC_BH1_14356	openGene2openGene	PSO
metabolic	EndoC_BH1	rs11246217	chr11	575408	rs56333810	ENSG00000185507	ENST00000647801	IRF7	574378	576778	EndoC_BH1_9206	openGene2openGene	SLE
metabolic	EndoC_BH1	rs1701704	chr12	56041628	rs705704	ENSG00000123353	ENST00000243045	ORMDL2	56041035	56042632	EndoC_BH1_14339	openGene2openGene	T1D
metabolic	EndoC_BH1	rs1701704	chr12	56041628	rs705704	ENSG00000123353	ENST00000548974	ORMDL2	56041035	56042632	EndoC_BH1_14339	openGene2openGene	T1D
metabolic	EndoC_BH1	rs7187776	chr16	28880144	rs8055138	ENSG00000178188	ENST00000566176	SH2B1	28879442	28880843	EndoC_BH1_23911	openGene2openGene	T1D
metabolic	EndoC_BH1	rs4809219	chr20	63740795	rs6062510	ENSG00000197114	ENST00000468235	ZGPAT	63737569	63741496	EndoC_BH1_39227	openGene2openGene	ECZ
metabolic	EndoC_BH1	rs11755393	chr6	34792451	rs7769820	ENSG00000272288	ENST00000667026	ILRUN-AS1	34791272	34793400	EndoC_BH1_57375	openGene2openGene	SLE
metabolic	EndoC_BH1	rs2066819	chr12	56299736	rs41423244	ENSG00000135469	ENST00000546614	COQ10A	56299525	56300977	EndoC_BH1_14356	openGene2openGene	PSO
metabolic	EndoC_BH1	rs8054198	chr16	10944503	rs8054198	ENSG00000185338	ENST00000644787	SOCS1	10944160	10945015	EndoC_BH1_23655	openGene2openGene	SLE
metabolic	EndoC_BH1	rs2304206	chr19	49677009	rs975484	ENSG00000126456	ENST00000596756	IRF3	49676327	49677851	EndoC_BH1_30177	openGene2openGene	VIT
metabolic	EndoC_BH1	rs231972	chr16	28542481	rs151225	ENSG00000261832	ENST00000636503	ENSG00000261832	28542465	28543536	EndoC_BH1_23905	ocr2openGene	T1D
metabolic	EndoC_BH1	rs9469899	chr6	34792959	rs11757370	ENSG00000064995	ENST00000361288	TAF11	34791272	34793400	EndoC_BH1_57375	openGene2openGene	GD
metabolic	EndoC_BH1	rs12445568	chr16	31033576	rs12445650	ENSG00000280132	ENST00000622954	ENSG00000280132	31032644	31034633	EndoC_BH1_23990	openGene2openGene	PSO
metabolic	EndoC_BH1	rs773125	chr12	56042145	rs1131017	ENSG00000139531	ENST00000546833	SUOX	56041035	56042632	EndoC_BH1_14339	openGene2openGene	RA
metabolic	EndoC_BH1	rs34835	chr16	28554837	rs3859172	ENSG00000188603	ENST00000561505	CLN3	28553767	28555098	EndoC_BH1_23906	openGene2openGene	T1D
metabolic	EndoC_BH1	rs12445568	chr16	31033576	rs12445650	ENSG00000103496	ENST00000394998	STX4	31032644	31034633	EndoC_BH1_23990	ocr2openGene	PSO
metabolic	EndoC_BH1	rs2017445	chr12	56041720	rs705705	ENSG00000135404	ENST00000546457	CD63	56041035	56042632	EndoC_BH1_14339	openGene2openGene	VIT
metabolic	EndoC_BH1	rs8042861	chr15	90388131	rs2589940	ENSG00000140577	ENST00000268184	CRTC3	90387499	90388921	EndoC_BH1_23023	openGene2openGene	MS
metabolic	EndoC_BH1	rs2304206	chr19	49665614	rs2304206	ENSG00000126458	ENST00000601532	RRAS	49664174	49666200	EndoC_BH1_30175	openGene2openGene	VIT
metabolic	EndoC_BH1	rs112006329	chr11	575408	rs56333810	ENSG00000288675	ENST00000678030	PANO1	574378	576778	EndoC_BH1_9206	openGene2openGene	SLE
metabolic	EndoC_BH1	rs9926533	chr16	30958165	rs11643872	ENSG00000103496	ENST00000478150	STX4	30956777	30958890	EndoC_BH1_23985	openGene2openGene	SLE
metabolic	EndoC_BH1	rs574384	chr1	35641909	rs676614	ENSG00000142686	ENST00000270815	C1orf216	35640764	35642248	EndoC_BH1_884	openGene2openGene	T1D
metabolic	EndoC_BH1	rs2233424	chr6	44265240	rs2233433	ENSG00000124688	ENST00000508232	MAD2L1BP	44264830	44265805	EndoC_BH1_57656	openGene2openGene	RA
metabolic	EndoC_BH1	rs5743618	chr4	38805230	rs118034493	ENSG00000207944	ENST00000385209	MIR574	38803805	38805257	EndoC_BH1_47153	openGene2openGene	ALG
metabolic	EndoC_BH1	rs694739	chr11	64285685	rs887314	ENSG00000002330	ENST00000394532	BAD	64284337	64285967	EndoC_BH1_10821	openGene2openGene	MS
metabolic	EndoC_BH1	rs10790268	chr11	118790689	rs57494551	ENSG00000137700	ENST00000638360	SLC37A4	118790265	118791963	EndoC_BH1_12397	openGene2openGene	RA
metabolic	EndoC_BH1	rs2017445	chr12	55996852	rs59877680	ENSG00000135404	ENST00000548898	CD63	55996794	55997961	EndoC_BH1_14336	openGene2openGene	VIT
metabolic	EndoC_BH1	rs61759532	chr17	7330793	rs3809822	ENSG00000072818	ENST00000574499	ACAP1	7328840	7330806	EndoC_BH1_25325	openGene2openGene	T1D
metabolic	EndoC_BH1	rs12445568	chr16	30985551	rs12443627	ENSG00000185947	ENST00000566541	ZNF267	30984813	30986103	EndoC_BH1_23986	openGene2openGene	PSO
metabolic	EndoC_BH1	rs33993564	chr5	150847337	rs17111376	ENSG00000132912	ENST00000447998	DCTN4	150846443	150847786	EndoC_BH1_55475	openGene2openGene	IBD
metabolic	EndoC_BH1	rs34840245	chr6	34887209	rs78903789	ENSG00000124678	ENST00000507706	TCP11	34887194	34888589	EndoC_BH1_57376	openGene2openGene	SLE
metabolic	EndoC_BH1	rs663743	chr11	64285685	rs887314	ENSG00000002330	ENST00000544785	BAD	64284337	64285967	EndoC_BH1_10821	openGene2openGene	T1D
metabolic	EndoC_BH1	rs33993564	chr5	150847077	rs10051924	ENSG00000164587	ENST00000519690	RPS14	150846443	150847786	EndoC_BH1_55475	openGene2openGene	IBD
metabolic	EndoC_BH1	rs2066819	chr12	56360038	rs2066818	ENSG00000135423	ENST00000494345	GLS2	56359803	56360918	EndoC_BH1_14359	openGene2openGene	PSO
metabolic	EndoC_BH1	rs11246217	chr11	575408	rs56333810	ENSG00000099834	ENST00000531177	CDHR5	574378	576778	EndoC_BH1_9206	openGene2openGene	SLE
metabolic	EndoC_BH1	rs9611565	chr22	41413633	rs202635	ENSG00000100412	ENST00000678269	ACO2	41412834	41414850	EndoC_BH1_40528	ocr2openGene	VIT
metabolic	EndoC_BH1	rs33993564	chr5	150846701	rs61270113	ENSG00000197083	ENST00000687176	ZNF300P1	150846443	150847786	EndoC_BH1_55475	openGene2openGene	IBD
metabolic	EndoC_BH1	rs2017445	chr12	55996852	rs59877680	ENSG00000139531	ENST00000551841	SUOX	55996794	55997961	EndoC_BH1_14336	openGene2openGene	VIT
metabolic	EndoC_BH1	rs2017445	chr12	55996852	rs59877680	ENSG00000139531	ENST00000546833	SUOX	55996794	55997961	EndoC_BH1_14336	openGene2openGene	VIT
metabolic	EndoC_BH1	rs7132277	chr12	123142435	rs1106240	ENSG00000182196	ENST00000426960	ARL6IP4	123142030	123143617	EndoC_BH1_16528	ocr2openGene	MS
metabolic	EndoC_BH1	rs1701704	chr12	56041628	rs705704	ENSG00000135404	ENST00000548898	CD63	56041035	56042632	EndoC_BH1_14339	openGene2openGene	T1D
metabolic	EndoC_BH1	rs12445568	chr16	31033362	rs58726213	ENSG00000140682	ENST00000563712	TGFB1I1	31032644	31034633	EndoC_BH1_23990	openGene2openGene	PSO
metabolic	EndoC_BH1	rs11755393	chr6	34792107	rs6934662	ENSG00000064999	ENST00000360359	ANKS1A	34791272	34793400	EndoC_BH1_57375	openGene2openGene	SLE
metabolic	EndoC_BH1	rs7665090	chr4	102628918	rs7699231	ENSG00000109332	ENST00000321805	UBE2D3	102628524	102629369	EndoC_BH1_48789	ocr2openGene	MS
metabolic	EndoC_BH1	rs2017445	chr12	56041720	rs705705	ENSG00000065357	ENST00000547324	DGKA	56041035	56042632	EndoC_BH1_14339	openGene2openGene	VIT
metabolic	EndoC_BH1	rs2304206	chr19	49665670	rs2304205	ENSG00000104870	ENST00000221466	FCGRT	49664174	49666200	EndoC_BH1_30175	openGene2openGene	VIT
metabolic	EndoC_BH1	rs9926533	chr16	31073073	rs11281612	ENSG00000140691	ENST00000457010	ARMC5	31072832	31074935	EndoC_BH1_23992	openGene2openGene	SLE
metabolic	EndoC_BH1	rs773125	chr12	56042145	rs1131017	ENSG00000111540	ENST00000551459	RAB5B	56041035	56042632	EndoC_BH1_14339	openGene2openGene	RA
metabolic	EndoC_BH1	rs7665090	chr4	102636507	rs11727546	ENSG00000109332	ENST00000503418	UBE2D3	102635902	102637007	EndoC_BH1_48790	ocr2openGene	MS
metabolic	EndoC_BH1	rs7132277	chr12	123142435	rs1106240	ENSG00000111325	ENST00000544852	OGFOD2	123142030	123143617	EndoC_BH1_16528	ocr2openGene	MS
metabolic	EndoC_BH1	rs2017445	chr12	56041628	rs705704	ENSG00000065357	ENST00000548549	DGKA	56041035	56042632	EndoC_BH1_14339	openGene2openGene	VIT
metabolic	EndoC_BH1	rs33993564	chr5	150847337	rs17111376	ENSG00000197083	ENST00000687176	ZNF300P1	150846443	150847786	EndoC_BH1_55475	openGene2openGene	IBD
metabolic	EndoC_BH1	rs11643872	chr16	30958165	rs11643872	ENSG00000167394	ENST00000414399	ZNF668	30956777	30958890	EndoC_BH1_23985	openGene2openGene	GD
metabolic	EndoC_BH1	rs34593439	chr15	78944951	rs2289702	ENSG00000103811	ENST00000677789	CTSH	78944154	78945415	EndoC_BH1_22738	openGene2openGene	T1D
metabolic	EndoC_BH1	rs2236262	chr14	68807849	rs17835641	ENSG00000182185	ENST00000471583	RAD51B	68806559	68808319	EndoC_BH1_20494	ocr2openGene	MS
metabolic	EndoC_BH1	rs73178598	chr3	18758386	rs73178580	ENSG00000182568	ENST00000338745	SATB1	18758144	18758447	EndoC_BH1_41286	ocr2openGene	CRO
metabolic	EndoC_BH1	rs7187776	chr16	28863226	rs62037367	ENSG00000168488	ENST00000561539	ATXN2L	28863151	28864464	EndoC_BH1_23910	openGene2openGene	T1D
metabolic	EndoC_BH1	rs2304206	chr19	49665614	rs2304206	ENSG00000169169	ENST00000598714	CPT1C	49664174	49666200	EndoC_BH1_30175	openGene2openGene	VIT
metabolic	EndoC_BH1	rs1701704	chr12	56041628	rs705704	ENSG00000065357	ENST00000548479	DGKA	56041035	56042632	EndoC_BH1_14339	openGene2openGene	T1D
metabolic	EndoC_BH1	rs2304206	chr19	49665763	rs2304204	ENSG00000169169	ENST00000598396	CPT1C	49664174	49666200	EndoC_BH1_30175	openGene2openGene	VIT
metabolic	EndoC_BH1	rs12445568	chr16	31033576	rs12445650	ENSG00000175938	ENST00000566237	ORAI3	31032644	31034633	EndoC_BH1_23990	openGene2openGene	PSO
metabolic	EndoC_BH1	rs2017445	chr12	56041720	rs705705	ENSG00000273890	ENST00000615146	ENSG00000273890	56041035	56042632	EndoC_BH1_14339	openGene2openGene	VIT
metabolic	EndoC_BH1	rs73178598	chr3	18758386	rs73178580	ENSG00000182568	ENST00000440737	SATB1	18758144	18758447	EndoC_BH1_41286	ocr2openGene	CRO
metabolic	EndoC_BH1	rs33993564	chr5	150846783	rs11748158	ENSG00000132912	ENST00000424236	DCTN4	150846443	150847786	EndoC_BH1_55475	openGene2openGene	IBD
metabolic	EndoC_BH1	rs34593439	chr15	78944951	rs2289702	ENSG00000103811	ENST00000678415	CTSH	78944154	78945415	EndoC_BH1_22738	openGene2openGene	T1D
metabolic	EndoC_BH1	rs112006329	chr11	625085	rs58688157	ENSG00000023191	ENST00000529306	RNH1	624405	627329	EndoC_BH1_9208	openGene2openGene	SLE
metabolic	EndoC_BH1	rs11246217	chr11	575408	rs56333810	ENSG00000177542	ENST00000628067	SLC25A22	574378	576778	EndoC_BH1_9206	openGene2openGene	SLE
metabolic	EndoC_BH1	rs4690229	chr4	973551	rs113075206	ENSG00000178950	ENST00000505819	GAK	972602	974344	EndoC_BH1_46373	openGene2openGene	SLE
metabolic	EndoC_BH1	rs11246217	chr11	625085	rs58688157	ENSG00000185507	ENST00000330243	IRF7	624405	627329	EndoC_BH1_9208	openGene2openGene	SLE
metabolic	EndoC_BH1	rs112006329	chr11	626220	rs12280580	ENSG00000185507	ENST00000330243	IRF7	624405	627329	EndoC_BH1_9208	openGene2openGene	SLE
metabolic	EndoC_BH1	rs11755393	chr6	34792107	rs6934662	ENSG00000064999	ENST00000649117	ANKS1A	34791272	34793400	EndoC_BH1_57375	openGene2openGene	SLE
metabolic	EndoC_BH1	rs7120737	chr11	47565510	rs11039300	ENSG00000213619	ENST00000263774	NDUFS3	47564919	47566322	EndoC_BH1_10566	openGene2openGene	MS
metabolic	EndoC_BH1	rs13205210	chr6	34887971	rs1051115	ENSG00000064995	ENST00000687970	TAF11	34887194	34888589	EndoC_BH1_57376	openGene2openGene	SLE
metabolic	EndoC_BH1	rs2256814	chr20	63737947	rs914559	ENSG00000197114	ENST00000477340	ZGPAT	63737569	63741496	EndoC_BH1_39227	openGene2openGene	MS
metabolic	EndoC_BH1	rs2066819	chr12	56267121	rs60542959	ENSG00000176422	ENST00000338146	SPRYD4	56266392	56267719	EndoC_BH1_14355	openGene2openGene	PSO
metabolic	EndoC_BH1	rs2066819	chr12	56299736	rs41423244	ENSG00000144785	ENST00000547423	ENSG00000144785	56299525	56300977	EndoC_BH1_14356	openGene2openGene	PSO
metabolic	EndoC_BH1	rs7187776	chr16	28863883	rs11864750	ENSG00000177548	ENST00000562590	RABEP2	28863151	28864464	EndoC_BH1_23910	openGene2openGene	T1D
metabolic	EndoC_BH1	rs4809219	chr20	63738996	rs1056441	ENSG00000101246	ENST00000614942	ARFRP1	63737569	63741496	EndoC_BH1_39227	openGene2openGene	ECZ
metabolic	EndoC_BH1	rs8079075	chr17	39737410	rs112327574	ENSG00000131748	ENST00000579479	STARD3	39737268	39739983	EndoC_BH1_25839	openGene2openGene	SLE
metabolic	EndoC_BH1	rs5743618	chr4	38783012	rs10012017	ENSG00000174123	ENST00000502321	TLR10	38782378	38783466	EndoC_BH1_47152	openGene2openGene	ALG
metabolic	EndoC_BH1	rs2017445	chr12	56041628	rs705704	ENSG00000170473	ENST00000557259	PYM1	56041035	56042632	EndoC_BH1_14339	openGene2openGene	VIT
metabolic	EndoC_BH1	rs243332	chr16	11255821	rs243332	ENSG00000182108	ENST00000570992	DEXI	11254851	11256975	EndoC_BH1_23663	openGene2openGene	CRO
metabolic	EndoC_BH1	rs28449958	chr16	28864161	rs7193733	ENSG00000260442	ENST00000686287	ATP2A1-AS1	28863151	28864464	EndoC_BH1_23910	openGene2openGene	IBD
metabolic	EndoC_BH1	rs9469899	chr6	34792548	rs7752060	ENSG00000064995	ENST00000687970	TAF11	34791272	34793400	EndoC_BH1_57375	openGene2openGene	GD
metabolic	EndoC_BH1	rs10985070	chr9	120876986	rs73541868	ENSG00000119403	ENST00000487555	PHF19	120875753	120877957	EndoC_BH1_71945	openGene2openGene	RA
metabolic	EndoC_BH1	rs1031034	chr4	101347783	rs2850328	ENSG00000153064	ENST00000322953	BANK1	101346563	101348659	EndoC_BH1_48749	openGene2openGene	VIT
metabolic	EndoC_BH1	rs694739	chr11	64284975	rs2510066	ENSG00000173264	ENST00000543383	GPR137	64284337	64285967	EndoC_BH1_10821	openGene2openGene	MS
metabolic	EndoC_BH1	rs2017445	chr12	56041720	rs705705	ENSG00000170473	ENST00000454792	PYM1	56041035	56042632	EndoC_BH1_14339	openGene2openGene	VIT
metabolic	EndoC_BH1	rs9469899	chr6	34792548	rs7752060	ENSG00000064995	ENST00000689560	TAF11	34791272	34793400	EndoC_BH1_57375	openGene2openGene	GD
metabolic	EndoC_BH1	rs2017445	chr12	56041628	rs705704	ENSG00000170473	ENST00000547925	PYM1	56041035	56042632	EndoC_BH1_14339	openGene2openGene	VIT
metabolic	EndoC_BH1	rs2066819	chr12	56300477	rs2695789	ENSG00000135469	ENST00000551911	COQ10A	56299525	56300977	EndoC_BH1_14356	openGene2openGene	PSO
metabolic	EndoC_BH1	rs7187776	chr16	28863801	rs7198606	ENSG00000178952	ENST00000565012	TUFM	28863151	28864464	EndoC_BH1_23910	openGene2openGene	T1D
metabolic	EndoC_BH1	rs7705826	chr5	132394360	rs397999277	ENSG00000197536	ENST00000407797	IRF1-AS1	132394274	132395577	EndoC_BH1_54881	ocr2openGene	CRO
metabolic	EndoC_BH1	rs793108	chr10	31122184	rs2793103	ENSG00000148516	ENST00000558655	ZEB1	31121188	31122377	EndoC_BH1_7042	ocr2openGene	MS
metabolic	EndoC_BH1	rs2066819	chr12	56300477	rs2695789	ENSG00000135469	ENST00000551566	COQ10A	56299525	56300977	EndoC_BH1_14356	openGene2openGene	PSO
metabolic	EndoC_BH1	rs10876864	chr12	56042145	rs1131017	ENSG00000182796	ENST00000635977	TMEM198B	56041035	56042632	EndoC_BH1_14339	openGene2openGene	ALG
metabolic	EndoC_BH1	rs9926533	chr16	31073073	rs11281612	ENSG00000167397	ENST00000300851	VKORC1	31072832	31074935	EndoC_BH1_23992	openGene2openGene	SLE
metabolic	EndoC_BH1	rs5758343	chr22	41544367	rs11554327	ENSG00000100412	ENST00000216254	ACO2	41543823	41545183	EndoC_BH1_40533	openGene2openGene	ALG
metabolic	EndoC_BH1	rs11246217	chr11	615011	rs12272434	ENSG00000070031	ENST00000176195	SCT	614923	616225	EndoC_BH1_9207	openGene2openGene	SLE
metabolic	EndoC_BH1	rs7512552	chr1	150293284	rs7512552	ENSG00000143401	ENST00000369114	ANP32E	150293057	150294667	EndoC_BH1_3332	openGene2openGene	ECZ
metabolic	EndoC_BH1	rs10876864	chr12	56042145	rs1131017	ENSG00000229117	ENST00000546591	RPL41	56041035	56042632	EndoC_BH1_14339	openGene2openGene	ALG
metabolic	EndoC_BH1	rs10883723	chr10	102503918	rs3818470	ENSG00000156398	ENST00000602544	SFXN2	102503676	102504102	EndoC_BH1_8615	openGene2openGene	ALG
metabolic	EndoC_BH1	rs36014129	chr6	26021644	rs41266779	ENSG00000278705	ENST00000377745	H4C2	26020142	26022039	EndoC_BH1_57068	openGene2openGene	SLE
metabolic	EndoC_BH1	rs73029013	chr11	128452081	rs55954110	ENSG00000289398	ENST00000687472	ENSG00000289398	128451327	128452364	EndoC_BH1_12724	ocr2openGene	SLE
metabolic	EndoC_BH1	rs61759532	chr17	7330793	rs3809822	ENSG00000170296	ENST00000577035	GABARAP	7328840	7330806	EndoC_BH1_25325	openGene2openGene	T1D
metabolic	EndoC_BH1	rs2495365	chr1	2556327	rs2227313	ENSG00000116151	ENST00000606372	MORN1	2555038	2557318	EndoC_BH1_83	openGene2openGene	UC
metabolic	EndoC_BH1	rs7187776	chr16	28824359	rs149808056	ENSG00000188603	ENST00000637985	CLN3	28822460	28824641	EndoC_BH1_23908	openGene2openGene	T1D
metabolic	EndoC_BH1	rs146029108	chr9	136363451	rs140876101	ENSG00000187796	ENST00000371732	CARD9	136362901	136364302	EndoC_BH1_72428	openGene2openGene	CRO
metabolic	EndoC_BH1	rs4252665	chr17	39755268	rs9891131	ENSG00000161395	ENST00000429199	PGAP3	39753649	39755597	EndoC_BH1_25840	ocr2openGene	SLE
metabolic	EndoC_BH1	rs2017445	chr12	56041628	rs705704	ENSG00000197728	ENST00000552361	RPS26	56041035	56042632	EndoC_BH1_14339	openGene2openGene	VIT
metabolic	EndoC_BH1	rs694739	chr11	64284975	rs2510066	ENSG00000173264	ENST00000541952	GPR137	64284337	64285967	EndoC_BH1_10821	openGene2openGene	MS
metabolic	EndoC_BH1	rs74908652	chr19	10315836	rs78295726	ENSG00000105397	ENST00000524462	TYK2	10315345	10316822	EndoC_BH1_29324	openGene2openGene	SLE
metabolic	EndoC_BH1	rs61759532	chr17	7330793	rs3809822	ENSG00000175826	ENST00000572043	CTDNEP1	7328840	7330806	EndoC_BH1_25325	openGene2openGene	T1D
metabolic	EndoC_BH1	rs11246217	chr11	575800	rs34793529	ENSG00000177542	ENST00000629602	SLC25A22	574378	576778	EndoC_BH1_9206	openGene2openGene	SLE
metabolic	EndoC_BH1	rs7187776	chr16	28846324	rs7187776	ENSG00000169682	ENST00000352260	SPNS1	28845824	28847178	EndoC_BH1_23909	openGene2openGene	T1D
metabolic	EndoC_BH1	rs11755393	chr6	34757881	rs28398813	ENSG00000196821	ENST00000374023	ILRUN	34756201	34757901	EndoC_BH1_57374	openGene2openGene	SLE
metabolic	EndoC_BH1	rs12421615	chr11	64285685	rs887314	ENSG00000173153	ENST00000468670	ESRRA	64284337	64285967	EndoC_BH1_10821	openGene2openGene	VIT
metabolic	EndoC_BH1	rs9469899	chr6	34757881	rs28398813	ENSG00000272288	ENST00000606496	ILRUN-AS1	34756201	34757901	EndoC_BH1_57374	openGene2openGene	GD
metabolic	EndoC_BH1	rs28449958	chr16	28824361	rs138159013	ENSG00000196296	ENST00000563975	ATP2A1	28822460	28824641	EndoC_BH1_23908	openGene2openGene	IBD
metabolic	EndoC_BH1	rs33993564	chr5	150846862	rs10051804	ENSG00000132912	ENST00000521448	DCTN4	150846443	150847786	EndoC_BH1_55475	openGene2openGene	IBD
metabolic	EndoC_BH1	rs2017445	chr12	56080595	rs3741499	ENSG00000135482	ENST00000551880	ZC3H10	56079010	56080750	EndoC_BH1_14341	openGene2openGene	VIT
metabolic	EndoC_BH1	rs9469899	chr6	34757881	rs28398813	ENSG00000186577	ENST00000463083	SMIM29	34756201	34757901	EndoC_BH1_57374	openGene2openGene	GD
metabolic	EndoC_BH1	rs2017445	chr12	56041628	rs705704	ENSG00000139531	ENST00000550340	SUOX	56041035	56042632	EndoC_BH1_14339	openGene2openGene	VIT
metabolic	EndoC_BH1	rs146029108	chr9	136363451	rs140876101	ENSG00000165688	ENST00000399219	PMPCA	136362901	136364302	EndoC_BH1_72428	openGene2openGene	CRO
metabolic	EndoC_BH1	rs12421615	chr11	64284975	rs2510066	ENSG00000173264	ENST00000539851	GPR137	64284337	64285967	EndoC_BH1_10821	openGene2openGene	VIT
metabolic	EndoC_BH1	rs10876864	chr12	56080024	rs7297175	ENSG00000197728	ENST00000548590	RPS26	56079010	56080750	EndoC_BH1_14341	openGene2openGene	ALG
metabolic	EndoC_BH1	rs2066819	chr12	56267121	rs60542959	ENSG00000139613	ENST00000552674	SMARCC2	56266392	56267719	EndoC_BH1_14355	openGene2openGene	PSO
metabolic	EndoC_BH1	rs2017445	chr12	56080595	rs3741499	ENSG00000135482	ENST00000549973	ZC3H10	56079010	56080750	EndoC_BH1_14341	openGene2openGene	VIT
metabolic	EndoC_BH1	rs12445568	chr16	30985550	rs12443808	ENSG00000177238	ENST00000322122	TRIM72	30984813	30986103	EndoC_BH1_23986	openGene2openGene	PSO
metabolic	EndoC_BH1	rs61759532	chr17	7330793	rs3809822	ENSG00000072818	ENST00000575425	ACAP1	7328840	7330806	EndoC_BH1_25325	openGene2openGene	T1D
metabolic	EndoC_BH1	rs28449958	chr16	28880144	rs8055138	ENSG00000168488	ENST00000382686	ATXN2L	28879442	28880843	EndoC_BH1_23911	openGene2openGene	IBD
metabolic	EndoC_BH1	rs28449958	chr16	28824361	rs138159013	ENSG00000178188	ENST00000567536	SH2B1	28822460	28824641	EndoC_BH1_23908	openGene2openGene	IBD
metabolic	EndoC_BH1	rs2017445	chr12	56041628	rs705704	ENSG00000139613	ENST00000547356	SMARCC2	56041035	56042632	EndoC_BH1_14339	openGene2openGene	VIT
metabolic	EndoC_BH1	rs28449958	chr16	28822933	rs201131521	ENSG00000178188	ENST00000567536	SH2B1	28822460	28824641	EndoC_BH1_23908	openGene2openGene	IBD
metabolic	EndoC_BH1	rs7665090	chr4	102636154	rs4496586	ENSG00000109332	ENST00000321805	UBE2D3	102635902	102637007	EndoC_BH1_48790	ocr2openGene	MS
metabolic	EndoC_BH1	rs12445568	chr16	31033362	rs58726213	ENSG00000140682	ENST00000564176	TGFB1I1	31032644	31034633	EndoC_BH1_23990	openGene2openGene	PSO
metabolic	EndoC_BH1	rs33993564	chr5	150846862	rs10051804	ENSG00000164587	ENST00000519690	RPS14	150846443	150847786	EndoC_BH1_55475	openGene2openGene	IBD
metabolic	EndoC_BH1	rs2256814	chr20	63737947	rs914559	ENSG00000101150	ENST00000348257	TPD52L2	63737569	63741496	EndoC_BH1_39227	openGene2openGene	MS
metabolic	EndoC_BH1	rs11719975	chr3	18743896	rs35117636	ENSG00000182568	ENST00000338745	SATB1	18743366	18745250	EndoC_BH1_41285	openGene2openGene	MS
metabolic	EndoC_BH1	rs3757387	chr7	128939148	rs3807307	ENSG00000158457	ENST00000486685	TSPAN33	128937392	128939202	EndoC_BH1_64745	openGene2openGene	SLE
metabolic	EndoC_BH1	rs28449958	chr16	28863801	rs7198606	ENSG00000177548	ENST00000568703	RABEP2	28863151	28864464	EndoC_BH1_23910	openGene2openGene	IBD
metabolic	EndoC_BH1	rs2304206	chr19	49665670	rs2304205	ENSG00000196961	ENST00000359032	AP2A1	49664174	49666200	EndoC_BH1_30175	openGene2openGene	VIT
metabolic	EndoC_BH1	rs12445568	chr16	31033362	rs58726213	ENSG00000140691	ENST00000408912	ARMC5	31032644	31034633	EndoC_BH1_23990	openGene2openGene	PSO
metabolic	EndoC_BH1	rs34840245	chr6	34887971	rs1051115	ENSG00000124678	ENST00000427376	TCP11	34887194	34888589	EndoC_BH1_57376	openGene2openGene	SLE
metabolic	EndoC_BH1	rs773125	chr12	56042145	rs1131017	ENSG00000229117	ENST00000546591	RPL41	56041035	56042632	EndoC_BH1_14339	openGene2openGene	RA
metabolic	EndoC_BH1	rs773125	chr12	56042145	rs1131017	ENSG00000123411	ENST00000550860	IKZF4	56041035	56042632	EndoC_BH1_14339	openGene2openGene	RA
metabolic	EndoC_BH1	rs12445568	chr16	30958236	rs62055866	ENSG00000167395	ENST00000428260	ZNF646	30956777	30958890	EndoC_BH1_23985	openGene2openGene	PSO
metabolic	EndoC_BH1	rs73178598	chr3	18758386	rs73178580	ENSG00000182568	ENST00000493952	SATB1	18758144	18758447	EndoC_BH1_41286	ocr2openGene	CRO
metabolic	EndoC_BH1	rs663743	chr11	64285685	rs887314	ENSG00000173264	ENST00000540370	GPR137	64284337	64285967	EndoC_BH1_10821	openGene2openGene	T1D
metabolic	EndoC_BH1	rs2017445	chr12	56041628	rs705704	ENSG00000123353	ENST00000243045	ORMDL2	56041035	56042632	EndoC_BH1_14339	openGene2openGene	VIT
metabolic	EndoC_BH1	rs78865465	chr12	55974117	rs75639074	ENSG00000135404	ENST00000550776	CD63	55973436	55974564	EndoC_BH1_14335	openGene2openGene	T1D
metabolic	EndoC_BH1	rs9469899	chr6	34757881	rs28398813	ENSG00000225339	ENST00000593917	ENSG00000225339	34756201	34757901	EndoC_BH1_57374	openGene2openGene	GD
metabolic	EndoC_BH1	rs11246217	chr11	626220	rs12280580	ENSG00000023191	ENST00000526295	RNH1	624405	627329	EndoC_BH1_9208	openGene2openGene	SLE
metabolic	EndoC_BH1	rs1701704	chr12	56041628	rs705704	ENSG00000065357	ENST00000555090	DGKA	56041035	56042632	EndoC_BH1_14339	openGene2openGene	T1D
metabolic	EndoC_BH1	rs2017445	chr12	56041720	rs705705	ENSG00000185664	ENST00000546543	PMEL	56041035	56042632	EndoC_BH1_14339	openGene2openGene	VIT
metabolic	EndoC_BH1	rs11590283	chr1	1308516	rs61766198	ENSG00000107404	ENST00000378888	DVL1	1307215	1309617	EndoC_BH1_31	openGene2openGene	SLE
metabolic	EndoC_BH1	rs13205210	chr6	34887971	rs1051115	ENSG00000064995	ENST00000686190	TAF11	34887194	34888589	EndoC_BH1_57376	openGene2openGene	SLE
metabolic	EndoC_BH1	rs13205210	chr6	34887971	rs1051115	ENSG00000064995	ENST00000693593	TAF11	34887194	34888589	EndoC_BH1_57376	openGene2openGene	SLE
metabolic	EndoC_BH1	rs7187776	chr16	28863226	rs62037367	ENSG00000196296	ENST00000563975	ATP2A1	28863151	28864464	EndoC_BH1_23910	openGene2openGene	T1D
metabolic	EndoC_BH1	rs533646	chr11	118679245	rs656505	ENSG00000110367	ENST00000534980	DDX6	118679035	118679964	EndoC_BH1_12395	openGene2openGene	MS
metabolic	EndoC_BH1	rs7120737	chr11	47565510	rs11039300	ENSG00000213619	ENST00000534716	NDUFS3	47564919	47566322	EndoC_BH1_10566	openGene2openGene	MS
metabolic	EndoC_BH1	rs4809219	chr20	63738996	rs1056441	ENSG00000101246	ENST00000424545	ARFRP1	63737569	63741496	EndoC_BH1_39227	openGene2openGene	ECZ
metabolic	EndoC_BH1	rs112006329	chr11	575800	rs34793529	ENSG00000099849	ENST00000414138	RASSF7	574378	576778	EndoC_BH1_9206	openGene2openGene	SLE
metabolic	EndoC_BH1	rs7187776	chr16	28863801	rs7198606	ENSG00000196296	ENST00000536376	ATP2A1	28863151	28864464	EndoC_BH1_23910	openGene2openGene	T1D
metabolic	EndoC_BH1	rs63406760	chr12	123142469	rs1106241	ENSG00000150967	ENST00000542678	ABCB9	123142030	123143617	EndoC_BH1_16528	ocr2openGene	ALG
metabolic	EndoC_BH1	rs63406760	chr12	123131967	rs1727294	ENSG00000150967	ENST00000542678	ABCB9	123131808	123132475	EndoC_BH1_16527	ocr2openGene	ALG
metabolic	EndoC_BH1	rs34593439	chr15	78944951	rs2289702	ENSG00000103811	ENST00000676880	CTSH	78944154	78945415	EndoC_BH1_22738	openGene2openGene	T1D
metabolic	EndoC_BH1	rs33993564	chr5	150846579	rs111719118	ENSG00000086589	ENST00000522469	RBM22	150846443	150847786	EndoC_BH1_55475	openGene2openGene	IBD
metabolic	EndoC_BH1	rs33993564	chr5	150846862	rs10051804	ENSG00000086589	ENST00000522469	RBM22	150846443	150847786	EndoC_BH1_55475	openGene2openGene	IBD
metabolic	EndoC_BH1	rs8042861	chr15	90529825	rs112060611	ENSG00000140575	ENST00000559809	IQGAP1	90529016	90531064	EndoC_BH1_23026	openGene2openGene	MS
metabolic	EndoC_BH1	rs8042861	chr15	90529758	rs113942266	ENSG00000140575	ENST00000560738	IQGAP1	90529016	90531064	EndoC_BH1_23026	openGene2openGene	MS
metabolic	EndoC_BH1	rs4252665	chr17	39737410	rs112327574	ENSG00000131748	ENST00000577248	STARD3	39737268	39739983	EndoC_BH1_25839	openGene2openGene	SLE
metabolic	EndoC_BH1	rs1048990	chr14	35122110	rs28365850	ENSG00000100906	ENST00000556664	NFKBIA	35121191	35123064	EndoC_BH1_19831	openGene2openGene	ALG
metabolic	EndoC_BH1	rs9469899	chr6	34792107	rs6934662	ENSG00000064999	ENST00000649117	ANKS1A	34791272	34793400	EndoC_BH1_57375	openGene2openGene	GD
metabolic	EndoC_BH1	rs6583331	chr3	196631846	rs12718062	ENSG00000163964	ENST00000421265	PIGX	196631832	196633401	EndoC_BH1_46311	openGene2openGene	VIT
metabolic	EndoC_BH1	rs7120737	chr11	47714471	rs4752791	ENSG00000165923	ENST00000532595	AGBL2	47714366	47715776	EndoC_BH1_10571	openGene2openGene	MS
metabolic	EndoC_BH1	rs9469899	chr6	34792451	rs7769820	ENSG00000064999	ENST00000649117	ANKS1A	34791272	34793400	EndoC_BH1_57375	openGene2openGene	GD
metabolic	EndoC_BH1	rs61759532	chr17	7330793	rs3809822	ENSG00000181284	ENST00000396568	TMEM102	7328840	7330806	EndoC_BH1_25325	openGene2openGene	T1D
metabolic	EndoC_BH1	rs61759532	chr17	7330793	rs3809822	ENSG00000181284	ENST00000323206	TMEM102	7328840	7330806	EndoC_BH1_25325	openGene2openGene	T1D
metabolic	EndoC_BH1	rs444210	chr6	166957483	rs2149083	ENSG00000265828	ENST00000582614	MIR3939	166955933	166957943	EndoC_BH1_61200	openGene2openGene	CRO
metabolic	EndoC_BH1	rs34835	chr16	28554346	rs7191618	ENSG00000188603	ENST00000565688	CLN3	28553767	28555098	EndoC_BH1_23906	openGene2openGene	T1D
metabolic	EndoC_BH1	rs9469899	chr6	34792177	rs6457791	ENSG00000064999	ENST00000650178	ANKS1A	34791272	34793400	EndoC_BH1_57375	openGene2openGene	GD
metabolic	EndoC_BH1	rs1453560	chr17	39739722	rs9896940	ENSG00000131748	ENST00000583582	STARD3	39737268	39739983	EndoC_BH1_25839	openGene2openGene	SLE
metabolic	EndoC_BH1	rs8079075	chr17	39737410	rs112327574	ENSG00000131748	ENST00000583582	STARD3	39737268	39739983	EndoC_BH1_25839	openGene2openGene	SLE
metabolic	EndoC_BH1	rs5758343	chr22	41544367	rs11554327	ENSG00000100412	ENST00000677007	ACO2	41543823	41545183	EndoC_BH1_40533	openGene2openGene	ALG
metabolic	EndoC_BH1	rs793108	chr10	31122184	rs2793103	ENSG00000148516	ENST00000542815	ZEB1	31121188	31122377	EndoC_BH1_7042	ocr2openGene	MS
metabolic	EndoC_BH1	rs7512552	chr1	150293199	rs7554686	ENSG00000143401	ENST00000616917	ANP32E	150293057	150294667	EndoC_BH1_3332	openGene2openGene	ECZ
metabolic	EndoC_BH1	rs5758343	chr22	41544367	rs11554327	ENSG00000100412	ENST00000677153	ACO2	41543823	41545183	EndoC_BH1_40533	openGene2openGene	ALG
metabolic	EndoC_BH1	rs12946510	chr17	39754115	rs2941522	ENSG00000131748	ENST00000577248	STARD3	39753649	39755597	EndoC_BH1_25840	ocr2openGene	MS
metabolic	EndoC_BH1	rs7512552	chr1	150293199	rs7554686	ENSG00000143401	ENST00000369115	ANP32E	150293057	150294667	EndoC_BH1_3332	openGene2openGene	ECZ
metabolic	EndoC_BH1	rs2247314	chr6	166956504	rs2247325	ENSG00000272980	ENST00000609590	ENSG00000272980	166955933	166957943	EndoC_BH1_61200	openGene2openGene	VIT
metabolic	EndoC_BH1	rs2017445	chr12	56080595	rs3741499	ENSG00000181852	ENST00000548225	RNF41	56079010	56080750	EndoC_BH1_14341	openGene2openGene	VIT
metabolic	EndoC_BH1	rs2066819	chr12	56300477	rs2695789	ENSG00000135469	ENST00000553234	COQ10A	56299525	56300977	EndoC_BH1_14356	openGene2openGene	PSO
metabolic	EndoC_BH1	rs73029013	chr11	128452081	rs55954110	ENSG00000289398	ENST00000685705	ENSG00000289398	128451327	128452364	EndoC_BH1_12724	ocr2openGene	SLE
metabolic	EndoC_BH1	rs10883723	chr10	102502871	rs2296590	ENSG00000107862	ENST00000674034	GBF1	102501918	102503110	EndoC_BH1_8614	openGene2openGene	ALG
metabolic	EndoC_BH1	rs10876864	chr12	56080024	rs7297175	ENSG00000135482	ENST00000546903	ZC3H10	56079010	56080750	EndoC_BH1_14341	openGene2openGene	ALG
metabolic	EndoC_BH1	rs8054198	chr16	10964558	rs9933623	ENSG00000185338	ENST00000644787	SOCS1	10963899	10964691	EndoC_BH1_23656	ocr2openGene	SLE
metabolic	EndoC_BH1	rs2017445	chr12	56080696	rs4759229	ENSG00000197728	ENST00000646449	RPS26	56079010	56080750	EndoC_BH1_14341	openGene2openGene	VIT
metabolic	EndoC_BH1	rs3197999	chr3	50299601	rs34136796	ENSG00000214706	ENST00000489569	IFRD2	50298752	50300238	EndoC_BH1_42049	openGene2openGene	IBD
metabolic	EndoC_BH1	rs72698115	chr1	154325898	rs1205591	ENSG00000143575	ENST00000471326	HAX1	154324429	154326097	EndoC_BH1_3443	openGene2openGene	JIA
metabolic	EndoC_BH1	rs2542162	chr18	12884344	rs2292759	ENSG00000085415	ENST00000588251	SEH1L	12883033	12884754	EndoC_BH1_27323	openGene2openGene	T1D
metabolic	EndoC_BH1	rs444210	chr6	166956409	rs1044059	ENSG00000213066	ENST00000366847	CEP43	166955933	166957943	EndoC_BH1_61200	openGene2openGene	CRO
metabolic	EndoC_BH1	rs859637	chr1	172743085	rs859634	ENSG00000120334	ENST00000682279	CENPL	172742289	172743324	EndoC_BH1_3991	ocr2openGene	CEL
metabolic	EndoC_BH1	rs74908652	chr19	10315836	rs78295726	ENSG00000105397	ENST00000529370	TYK2	10315345	10316822	EndoC_BH1_29324	openGene2openGene	SLE
metabolic	EndoC_BH1	rs63406760	chr12	122966218	rs4148856	ENSG00000256028	ENST00000540866	ENSG00000256028	122965561	122966996	EndoC_BH1_16520	openGene2openGene	ALG
metabolic	EndoC_BH1	rs63406760	chr12	123142469	rs1106241	ENSG00000256028	ENST00000540866	ENSG00000256028	123142030	123143617	EndoC_BH1_16528	ocr2openGene	ALG
metabolic	EndoC_BH1	rs2247314	chr6	166956865	rs2757039	ENSG00000285730	ENST00000649589	ENSG00000285730	166955933	166957943	EndoC_BH1_61200	openGene2openGene	VIT
metabolic	EndoC_BH1	rs2247314	chr6	166956723	rs2247315	ENSG00000285730	ENST00000649589	ENSG00000285730	166955933	166957943	EndoC_BH1_61200	openGene2openGene	VIT
metabolic	EndoC_BH1	rs2304206	chr19	49677009	rs975484	ENSG00000126456	ENST00000600453	IRF3	49676327	49677851	EndoC_BH1_30177	openGene2openGene	VIT
metabolic	EndoC_BH1	rs63406760	chr12	123364549	rs7485502	ENSG00000111358	ENST00000542279	GTF2H3	123363765	123365981	EndoC_BH1_16533	openGene2openGene	ALG
metabolic	EndoC_BH1	rs11246217	chr11	575408	rs56333810	ENSG00000177542	ENST00000320230	SLC25A22	574378	576778	EndoC_BH1_9206	openGene2openGene	SLE
metabolic	EndoC_BH1	rs13088318	chr3	101512524	rs16843927	ENSG00000066422	ENST00000690651	ZBTB11	101511807	101513656	EndoC_BH1_43285	openGene2openGene	ALG
metabolic	EndoC_BH1	rs9611565	chr22	41413619	rs202634	ENSG00000100412	ENST00000678819	ACO2	41412834	41414850	EndoC_BH1_40528	ocr2openGene	VIT
metabolic	EndoC_BH1	rs10876864	chr12	56042145	rs1131017	ENSG00000139531	ENST00000551841	SUOX	56041035	56042632	EndoC_BH1_14339	openGene2openGene	ALG
metabolic	EndoC_BH1	rs2066819	chr12	56334474	chr12:56334474:GA:G	ENSG00000135469	ENST00000308197	COQ10A	56333046	56334726	EndoC_BH1_14358	openGene2openGene	PSO
metabolic	EndoC_BH1	rs11246217	chr11	575800	rs34793529	ENSG00000177542	ENST00000532361	SLC25A22	574378	576778	EndoC_BH1_9206	openGene2openGene	SLE
metabolic	EndoC_BH1	rs2066819	chr12	56334353	rs79824801	ENSG00000135469	ENST00000433805	COQ10A	56333046	56334726	EndoC_BH1_14358	openGene2openGene	PSO
metabolic	EndoC_BH1	rs112006329	chr11	575408	rs56333810	ENSG00000177542	ENST00000320230	SLC25A22	574378	576778	EndoC_BH1_9206	openGene2openGene	SLE
metabolic	EndoC_BH1	rs13088318	chr3	101513249	rs55749605	ENSG00000066422	ENST00000461821	ZBTB11	101511807	101513656	EndoC_BH1_43285	openGene2openGene	ALG
metabolic	EndoC_BH1	rs2066819	chr12	56267121	rs60542959	ENSG00000170581	ENST00000650805	STAT2	56266392	56267719	EndoC_BH1_14355	openGene2openGene	PSO
metabolic	EndoC_BH1	rs13018977	chr2	241316415	rs13006939	ENSG00000168385	ENST00000462147	SEPTIN2	241314705	241316811	EndoC_BH1_37406	openGene2openGene	T1D
metabolic	EndoC_BH1	rs7665090	chr4	102636372	rs9996834	ENSG00000109332	ENST00000505307	UBE2D3	102635902	102637007	EndoC_BH1_48790	ocr2openGene	MS
metabolic	EndoC_BH1	rs7595717	chr2	68361986	rs28579677	ENSG00000169621	ENST00000445692	APLF	68361836	68362665	EndoC_BH1_32543	ocr2openGene	MS
metabolic	EndoC_BH1	rs34779708	chr10	35097045	rs35136660	ENSG00000108094	ENST00000688571	CUL2	35096141	35097706	EndoC_BH1_7116	ocr2openGene	IBD
metabolic	EndoC_BH1	rs2017445	chr12	56041720	rs705705	ENSG00000139613	ENST00000550164	SMARCC2	56041035	56042632	EndoC_BH1_14339	openGene2openGene	VIT
metabolic	EndoC_BH1	rs34779708	chr10	35096571	rs68039650	ENSG00000108094	ENST00000688571	CUL2	35096141	35097706	EndoC_BH1_7116	ocr2openGene	IBD
metabolic	EndoC_BH1	rs34779708	chr10	35097112	rs7897457	ENSG00000108094	ENST00000691457	CUL2	35096141	35097706	EndoC_BH1_7116	ocr2openGene	IBD
metabolic	EndoC_BH1	rs34779708	chr10	35097393	rs12764820	ENSG00000108094	ENST00000691457	CUL2	35096141	35097706	EndoC_BH1_7116	ocr2openGene	IBD
metabolic	EndoC_BH1	rs2017445	chr12	56041628	rs705704	ENSG00000170515	ENST00000551061	PA2G4	56041035	56042632	EndoC_BH1_14339	openGene2openGene	VIT
metabolic	EndoC_BH1	rs2017445	chr12	55996852	rs59877680	ENSG00000170515	ENST00000551061	PA2G4	55996794	55997961	EndoC_BH1_14336	openGene2openGene	VIT
metabolic	EndoC_BH1	rs2017445	chr12	56041628	rs705704	ENSG00000139531	ENST00000356124	SUOX	56041035	56042632	EndoC_BH1_14339	openGene2openGene	VIT
metabolic	EndoC_BH1	rs2283792	chr22	21867813	rs9610505	ENSG00000286365	ENST00000662004	ENSG00000286365	21866818	21868319	EndoC_BH1_40136	openGene2openGene	MS
metabolic	EndoC_BH1	rs12445568	chr16	31033576	rs12445650	ENSG00000140682	ENST00000394863	TGFB1I1	31032644	31034633	EndoC_BH1_23990	openGene2openGene	PSO
metabolic	EndoC_BH1	rs1534154	chr3	119597342	rs593968	ENSG00000138495	ENST00000497997	COX17	119597103	119598261	EndoC_BH1_43897	openGene2openGene	SLE
metabolic	EndoC_BH1	rs63406760	chr12	123364549	rs7485502	ENSG00000111361	ENST00000424014	EIF2B1	123363765	123365981	EndoC_BH1_16533	openGene2openGene	ALG
metabolic	EndoC_BH1	rs61759532	chr17	7330793	rs3809822	ENSG00000187838	ENST00000576362	PLSCR3	7328840	7330806	EndoC_BH1_25325	openGene2openGene	T1D
metabolic	EndoC_BH1	rs2304206	chr19	49665763	rs2304204	ENSG00000196961	ENST00000600199	AP2A1	49664174	49666200	EndoC_BH1_30175	openGene2openGene	VIT
metabolic	EndoC_BH1	rs12445568	chr16	30985551	rs12443627	ENSG00000140682	ENST00000564176	TGFB1I1	30984813	30986103	EndoC_BH1_23986	openGene2openGene	PSO
metabolic	EndoC_BH1	rs12128789	chr1	212699732	rs2202683	ENSG00000260805	ENST00000564287	ENSG00000260805	212698848	212700089	EndoC_BH1_5369	openGene2openGene	T1D
metabolic	EndoC_BH1	rs7665090	chr4	102636062	rs2866414	ENSG00000109332	ENST00000503418	UBE2D3	102635902	102637007	EndoC_BH1_48790	ocr2openGene	MS
metabolic	EndoC_BH1	rs11643872	chr16	30958165	rs11643872	ENSG00000167394	ENST00000394983	ZNF668	30956777	30958890	EndoC_BH1_23985	openGene2openGene	GD
metabolic	EndoC_BH1	rs1701704	chr12	56041628	rs705704	ENSG00000111540	ENST00000448789	RAB5B	56041035	56042632	EndoC_BH1_14339	openGene2openGene	T1D
metabolic	EndoC_BH1	rs11246217	chr11	615010	rs12290989	ENSG00000099834	ENST00000531088	CDHR5	614923	616225	EndoC_BH1_9207	openGene2openGene	SLE
metabolic	EndoC_BH1	rs2017445	chr12	56041628	rs705704	ENSG00000123353	ENST00000550836	ORMDL2	56041035	56042632	EndoC_BH1_14339	openGene2openGene	VIT
metabolic	EndoC_BH1	rs1701704	chr12	56041628	rs705704	ENSG00000065357	ENST00000547324	DGKA	56041035	56042632	EndoC_BH1_14339	openGene2openGene	T1D
metabolic	EndoC_BH1	rs112006329	chr11	625085	rs58688157	ENSG00000023191	ENST00000526295	RNH1	624405	627329	EndoC_BH1_9208	openGene2openGene	SLE
metabolic	EndoC_BH1	rs60131261	chr6	30061023	rs9295829	ENSG00000204619	ENST00000376758	PPP1R11	30060479	30062041	EndoC_BH1_57225	openGene2openGene	VIT
metabolic	EndoC_BH1	rs112006329	chr11	615011	rs12272434	ENSG00000099834	ENST00000531088	CDHR5	614923	616225	EndoC_BH1_9207	openGene2openGene	SLE
metabolic	EndoC_BH1	rs34835	chr16	28554837	rs3859172	ENSG00000261832	ENST00000637376	ENSG00000261832	28553767	28555098	EndoC_BH1_23906	openGene2openGene	T1D
metabolic	EndoC_BH1	rs36014129	chr6	26189128	rs13204572	ENSG00000274997	ENST00000377459	H2AC12	26188419	26189372	EndoC_BH1_57088	openGene2openGene	SLE
metabolic	EndoC_BH1	rs663743	chr11	64284975	rs2510066	ENSG00000168071	ENST00000492980	CCDC88B	64284337	64285967	EndoC_BH1_10821	openGene2openGene	T1D
metabolic	EndoC_BH1	rs533646	chr11	118679276	rs543327	ENSG00000110367	ENST00000534980	DDX6	118679035	118679964	EndoC_BH1_12395	openGene2openGene	MS
metabolic	EndoC_BH1	rs73081554	chr3	58332737	rs180977001	ENSG00000272360	ENST00000607592	ENSG00000272360	58332508	58333791	EndoC_BH1_42236	openGene2openGene	RA
metabolic	EndoC_BH1	rs1048990	chr14	35122110	rs28365850	ENSG00000100883	ENST00000678519	SRP54	35121191	35123064	EndoC_BH1_19831	openGene2openGene	ALG
metabolic	EndoC_BH1	rs11755393	chr6	34792104	rs13215181	ENSG00000064999	ENST00000650178	ANKS1A	34791272	34793400	EndoC_BH1_57375	openGene2openGene	SLE
metabolic	EndoC_BH1	rs13205210	chr6	34887971	rs1051115	ENSG00000064995	ENST00000650109	TAF11	34887194	34888589	EndoC_BH1_57376	openGene2openGene	SLE
metabolic	EndoC_BH1	rs2304206	chr19	49677009	rs975484	ENSG00000268006	ENST00000596521	PTOV1-AS1	49676327	49677851	EndoC_BH1_30177	openGene2openGene	VIT
metabolic	EndoC_BH1	rs12445568	chr16	30985550	rs12443808	ENSG00000197302	ENST00000398696	KRBOX5	30984813	30986103	EndoC_BH1_23986	openGene2openGene	PSO
metabolic	EndoC_BH1	rs10936599	chr3	169772158	rs3821383	ENSG00000008952	ENST00000481435	SEC62	169771837	169772325	EndoC_BH1_45447	openGene2openGene	CEL
metabolic	EndoC_BH1	rs36014129	chr6	26044636	rs35506517	ENSG00000278463	ENST00000615868	H2AC4	26043084	26044658	EndoC_BH1_57073	openGene2openGene	SLE
metabolic	EndoC_BH1	rs7120737	chr11	47565510	rs11039300	ENSG00000123444	ENST00000531067	KBTBD4	47564919	47566322	EndoC_BH1_10566	openGene2openGene	MS
metabolic	EndoC_BH1	rs33993564	chr5	150846823	rs10058821	ENSG00000086589	ENST00000522469	RBM22	150846443	150847786	EndoC_BH1_55475	openGene2openGene	IBD
metabolic	EndoC_BH1	rs2066819	chr12	56334474	chr12:56334474:GA:G	ENSG00000135517	ENST00000555551	MIP	56333046	56334726	EndoC_BH1_14358	openGene2openGene	PSO
metabolic	EndoC_BH1	rs1453560	chr17	39737410	rs112327574	ENSG00000141738	ENST00000577695	GRB7	39737268	39739983	EndoC_BH1_25839	openGene2openGene	SLE
metabolic	EndoC_BH1	rs1217382	chr1	113905292	rs971173	ENSG00000235527	ENST00000450706	HIPK1-AS1	113904344	113905806	EndoC_BH1_3083	openGene2openGene	CRO
metabolic	EndoC_BH1	rs6583331	chr3	196631846	rs12718062	ENSG00000163964	ENST00000453218	PIGX	196631832	196633401	EndoC_BH1_46311	openGene2openGene	VIT
metabolic	EndoC_BH1	rs5743618	chr4	38782646	rs28393318	ENSG00000174123	ENST00000502321	TLR10	38782378	38783466	EndoC_BH1_47152	openGene2openGene	ALG
metabolic	EndoC_BH1	rs10200159	chr2	55617974	rs10200159	ENSG00000143947	ENST00000494756	RPS27A	55616530	55619009	EndoC_BH1_32196	openGene2openGene	VIT
metabolic	EndoC_BH1	rs6583331	chr3	196631846	rs12718062	ENSG00000163964	ENST00000296333	PIGX	196631832	196633401	EndoC_BH1_46311	openGene2openGene	VIT
metabolic	EndoC_BH1	rs6583331	chr3	196631846	rs12718062	ENSG00000163964	ENST00000457284	PIGX	196631832	196633401	EndoC_BH1_46311	openGene2openGene	VIT
metabolic	EndoC_BH1	rs7204270	chr16	30183519	rs930392	ENSG00000090238	ENST00000566134	YPEL3	30182738	30184706	EndoC_BH1_23944	openGene2openGene	MS
metabolic	EndoC_BH1	rs694739	chr11	64285685	rs887314	ENSG00000173113	ENST00000535126	TRMT112	64284337	64285967	EndoC_BH1_10821	openGene2openGene	MS
metabolic	EndoC_BH1	rs7665090	chr4	102636507	rs11727546	ENSG00000109332	ENST00000508249	UBE2D3	102635902	102637007	EndoC_BH1_48790	ocr2openGene	MS
metabolic	EndoC_BH1	rs2066819	chr12	56333921	rs80317430	ENSG00000258317	ENST00000549438	ENSG00000258317	56333046	56334726	EndoC_BH1_14358	openGene2openGene	PSO
metabolic	EndoC_BH1	rs10849448	chr12	6384185	rs10849448	ENSG00000215039	ENST00000667738	CD27-AS1	6383316	6384596	EndoC_BH1_13043	openGene2openGene	JIA
metabolic	EndoC_BH1	rs2017445	chr12	56041720	rs705705	ENSG00000258199	ENST00000553176	ENSG00000258199	56041035	56042632	EndoC_BH1_14339	openGene2openGene	VIT
metabolic	EndoC_BH1	rs12445568	chr16	30985550	rs12443808	ENSG00000176723	ENST00000618063	ZNF843	30984813	30986103	EndoC_BH1_23986	openGene2openGene	PSO
metabolic	EndoC_BH1	rs773125	chr12	56007301	rs10876864	ENSG00000197728	ENST00000552361	RPS26	56006878	56008330	EndoC_BH1_14337	openGene2openGene	RA
metabolic	EndoC_BH1	rs149010539	chr3	49673997	chr3:49711430	ENSG00000173402	ENST00000496474	DAG1	49673243	49674853	EndoC_BH1_42022	openGene2openGene	CRO
metabolic	EndoC_BH1	rs9926533	chr16	31074149	rs2303222	ENSG00000167397	ENST00000394975	VKORC1	31072832	31074935	EndoC_BH1_23992	openGene2openGene	SLE
metabolic	EndoC_BH1	rs11246217	chr11	575800	rs34793529	ENSG00000185507	ENST00000532096	IRF7	574378	576778	EndoC_BH1_9206	openGene2openGene	SLE
metabolic	EndoC_BH1	rs793108	chr10	31122184	rs2793103	ENSG00000148516	ENST00000560721	ZEB1	31121188	31122377	EndoC_BH1_7042	ocr2openGene	MS
metabolic	EndoC_BH1	rs5743618	chr4	38783057	rs10034903	ENSG00000174123	ENST00000622002	TLR10	38782378	38783466	EndoC_BH1_47152	openGene2openGene	ALG
metabolic	EndoC_BH1	rs9926533	chr16	31074149	rs2303222	ENSG00000167397	ENST00000319788	VKORC1	31072832	31074935	EndoC_BH1_23992	openGene2openGene	SLE
metabolic	EndoC_BH1	rs3197999	chr3	50299601	rs34136796	ENSG00000088543	ENST00000484982	C3orf18	50298752	50300238	EndoC_BH1_42049	openGene2openGene	IBD
metabolic	EndoC_BH1	rs13018977	chr2	241316415	rs13006939	ENSG00000006607	ENST00000473082	FARP2	241314705	241316811	EndoC_BH1_37406	openGene2openGene	T1D
metabolic	EndoC_BH1	rs11590283	chr1	1308516	rs61766198	ENSG00000175756	ENST00000378853	AURKAIP1	1307215	1309617	EndoC_BH1_31	openGene2openGene	SLE
metabolic	EndoC_BH1	rs11246217	chr11	575408	rs56333810	ENSG00000177542	ENST00000533385	SLC25A22	574378	576778	EndoC_BH1_9206	openGene2openGene	SLE
metabolic	EndoC_BH1	rs34659678	chr6	111564549	rs2179070	ENSG00000056972	ENST00000651547	TRAF3IP2	111564473	111565664	EndoC_BH1_59444	openGene2openGene	IBD
metabolic	EndoC_BH1	rs2066819	chr12	56360038	rs2066818	ENSG00000135473	ENST00000425394	PAN2	56359803	56360918	EndoC_BH1_14359	openGene2openGene	PSO
metabolic	EndoC_BH1	rs34659678	chr6	111567337	rs34659678	ENSG00000056972	ENST00000359831	TRAF3IP2	111566279	111567496	EndoC_BH1_59446	openGene2openGene	IBD
metabolic	EndoC_BH1	rs63406760	chr12	123131967	rs1727294	ENSG00000111325	ENST00000535970	OGFOD2	123131808	123132475	EndoC_BH1_16527	ocr2openGene	ALG
metabolic	EndoC_BH1	rs9469899	chr6	34792385	rs7769961	ENSG00000064995	ENST00000361288	TAF11	34791272	34793400	EndoC_BH1_57375	openGene2openGene	GD
metabolic	EndoC_BH1	rs12445568	chr16	31033362	rs58726213	ENSG00000261487	ENST00000566056	ENSG00000261487	31032644	31034633	EndoC_BH1_23990	openGene2openGene	PSO
metabolic	EndoC_BH1	rs8042861	chr15	90529758	rs113942266	ENSG00000184508	ENST00000394272	HDDC3	90529016	90531064	EndoC_BH1_23026	openGene2openGene	MS
metabolic	EndoC_BH1	rs11154801	chr6	135497759	rs13197384	ENSG00000029363	ENST00000640069	BCLAF1	135497264	135498747	EndoC_BH1_60278	openGene2openGene	MS
metabolic	EndoC_BH1	rs28449958	chr16	28864161	rs7193733	ENSG00000177548	ENST00000564579	RABEP2	28863151	28864464	EndoC_BH1_23910	openGene2openGene	IBD
metabolic	EndoC_BH1	rs2017445	chr12	56041628	rs705704	ENSG00000135404	ENST00000552164	CD63	56041035	56042632	EndoC_BH1_14339	openGene2openGene	VIT
metabolic	EndoC_BH1	rs11681718	chr2	102473219	rs4851011	ENSG00000135953	ENST00000462099	MFSD9	102472454	102473951	EndoC_BH1_33139	openGene2openGene	SLE
metabolic	EndoC_BH1	rs1701704	chr12	56041628	rs705704	ENSG00000185664	ENST00000549413	PMEL	56041035	56042632	EndoC_BH1_14339	openGene2openGene	T1D
metabolic	EndoC_BH1	rs5743618	chr4	38805206	rs5743557	ENSG00000207944	ENST00000385209	MIR574	38803805	38805257	EndoC_BH1_47153	openGene2openGene	ALG
metabolic	EndoC_BH1	rs694739	chr11	64285685	rs887314	ENSG00000002330	ENST00000544271	BAD	64284337	64285967	EndoC_BH1_10821	openGene2openGene	MS
metabolic	EndoC_BH1	rs2017445	chr12	56041628	rs705704	ENSG00000065357	ENST00000546878	DGKA	56041035	56042632	EndoC_BH1_14339	openGene2openGene	VIT
metabolic	EndoC_BH1	rs8042861	chr15	90388131	rs2589940	ENSG00000140577	ENST00000420329	CRTC3	90387499	90388921	EndoC_BH1_23023	openGene2openGene	MS
metabolic	EndoC_BH1	rs5743618	chr4	38804841	rs74288437	ENSG00000207944	ENST00000385209	MIR574	38803805	38805257	EndoC_BH1_47153	openGene2openGene	ALG
metabolic	EndoC_BH1	rs2304206	chr19	49665763	rs2304204	ENSG00000126458	ENST00000246792	RRAS	49664174	49666200	EndoC_BH1_30175	openGene2openGene	VIT
metabolic	EndoC_BH1	rs773125	chr12	56042145	rs1131017	ENSG00000139613	ENST00000267064	SMARCC2	56041035	56042632	EndoC_BH1_14339	openGene2openGene	RA
metabolic	EndoC_BH1	rs7207591	chr17	42276943	rs4029774	ENSG00000126561	ENST00000677301	STAT5A	42275249	42277513	EndoC_BH1_25914	openGene2openGene	ALG
metabolic	EndoC_BH1	rs2017445	chr12	56041720	rs705705	ENSG00000257449	ENST00000551846	ENSG00000257449	56041035	56042632	EndoC_BH1_14339	openGene2openGene	VIT
metabolic	EndoC_BH1	rs7665090	chr4	102636154	rs4496586	ENSG00000109332	ENST00000505307	UBE2D3	102635902	102637007	EndoC_BH1_48790	ocr2openGene	MS
metabolic	EndoC_BH1	rs10876864	chr12	56042145	rs1131017	ENSG00000139531	ENST00000548274	SUOX	56041035	56042632	EndoC_BH1_14339	openGene2openGene	ALG
metabolic	EndoC_BH1	rs10876864	chr12	56080024	rs7297175	ENSG00000197728	ENST00000552361	RPS26	56079010	56080750	EndoC_BH1_14341	openGene2openGene	ALG
metabolic	EndoC_BH1	rs33993564	chr5	150846512	rs11741515	ENSG00000164587	ENST00000407193	RPS14	150846443	150847786	EndoC_BH1_55475	openGene2openGene	IBD
metabolic	EndoC_BH1	rs4809219	chr20	63738996	rs1056441	ENSG00000101150	ENST00000615907	TPD52L2	63737569	63741496	EndoC_BH1_39227	openGene2openGene	ECZ
metabolic	EndoC_BH1	rs7207591	chr17	42276943	rs4029774	ENSG00000126561	ENST00000345506	STAT5A	42275249	42277513	EndoC_BH1_25914	openGene2openGene	ALG
metabolic	EndoC_BH1	rs13088318	chr3	101511819	rs28565548	ENSG00000066422	ENST00000312938	ZBTB11	101511807	101513656	EndoC_BH1_43285	openGene2openGene	ALG
metabolic	EndoC_BH1	rs146029108	chr9	136363451	rs140876101	ENSG00000165688	ENST00000371717	PMPCA	136362901	136364302	EndoC_BH1_72428	openGene2openGene	CRO
metabolic	EndoC_BH1	rs34779708	chr10	35097412	rs67261877	ENSG00000108094	ENST00000691457	CUL2	35096141	35097706	EndoC_BH1_7116	ocr2openGene	IBD
metabolic	EndoC_BH1	rs3197999	chr3	50515725	rs35694819	ENSG00000114735	ENST00000448997	HEMK1	50515633	50516805	EndoC_BH1_42065	ocr2openGene	IBD
metabolic	EndoC_BH1	rs33993564	chr5	150846730	rs11748151	ENSG00000197083	ENST00000687176	ZNF300P1	150846443	150847786	EndoC_BH1_55475	openGene2openGene	IBD
metabolic	EndoC_BH1	rs11719975	chr3	18743795	rs140640	ENSG00000182568	ENST00000338745	SATB1	18743366	18745250	EndoC_BH1_41285	openGene2openGene	MS
metabolic	EndoC_BH1	rs33993564	chr5	150846783	rs11748158	ENSG00000164587	ENST00000519690	RPS14	150846443	150847786	EndoC_BH1_55475	openGene2openGene	IBD
metabolic	EndoC_BH1	rs2066819	chr12	56334474	chr12:56334474:GA:G	ENSG00000135469	ENST00000551814	COQ10A	56333046	56334726	EndoC_BH1_14358	openGene2openGene	PSO
metabolic	EndoC_BH1	rs33993564	chr5	150905246	rs7724036	ENSG00000254298	ENST00000523781	ENSG00000254298	150904302	150905614	EndoC_BH1_55476	openGene2openGene	IBD
metabolic	EndoC_BH1	rs112006329	chr11	575408	rs56333810	ENSG00000177542	ENST00000531514	SLC25A22	574378	576778	EndoC_BH1_9206	openGene2openGene	SLE
metabolic	EndoC_BH1	rs7665090	chr4	102628939	rs7699678	ENSG00000109332	ENST00000453744	UBE2D3	102628524	102629369	EndoC_BH1_48789	ocr2openGene	MS
metabolic	EndoC_BH1	rs9926533	chr16	31074149	rs2303222	ENSG00000140691	ENST00000408912	ARMC5	31072832	31074935	EndoC_BH1_23992	openGene2openGene	SLE
metabolic	EndoC_BH1	rs2017445	chr12	56041628	rs705704	ENSG00000065357	ENST00000547358	DGKA	56041035	56042632	EndoC_BH1_14339	openGene2openGene	VIT
metabolic	EndoC_BH1	rs2017445	chr12	55996852	rs59877680	ENSG00000170515	ENST00000550166	PA2G4	55996794	55997961	EndoC_BH1_14336	openGene2openGene	VIT
metabolic	EndoC_BH1	rs33993564	chr5	150846610	rs113199847	ENSG00000197083	ENST00000692790	ZNF300P1	150846443	150847786	EndoC_BH1_55475	openGene2openGene	IBD
metabolic	EndoC_BH1	rs12445568	chr16	30985550	rs12443808	ENSG00000140682	ENST00000569254	TGFB1I1	30984813	30986103	EndoC_BH1_23986	openGene2openGene	PSO
metabolic	EndoC_BH1	rs7665090	chr4	102636035	rs4547797	ENSG00000109332	ENST00000503418	UBE2D3	102635902	102637007	EndoC_BH1_48790	ocr2openGene	MS
metabolic	EndoC_BH1	rs7187776	chr16	28863801	rs7198606	ENSG00000177548	ENST00000561501	RABEP2	28863151	28864464	EndoC_BH1_23910	openGene2openGene	T1D
metabolic	EndoC_BH1	rs7665090	chr4	102636094	rs10027437	ENSG00000109332	ENST00000349311	UBE2D3	102635902	102637007	EndoC_BH1_48790	ocr2openGene	MS
metabolic	EndoC_BH1	rs9926533	chr16	31073073	rs11281612	ENSG00000140691	ENST00000268314	ARMC5	31072832	31074935	EndoC_BH1_23992	openGene2openGene	SLE
metabolic	EndoC_BH1	rs60131261	chr6	30061023	rs9295829	ENSG00000204619	ENST00000376765	PPP1R11	30060479	30062041	EndoC_BH1_57225	openGene2openGene	VIT
metabolic	EndoC_BH1	rs7187776	chr16	28863801	rs7198606	ENSG00000168488	ENST00000564656	ATXN2L	28863151	28864464	EndoC_BH1_23910	openGene2openGene	T1D
metabolic	EndoC_BH1	rs2304206	chr19	49665614	rs2304206	ENSG00000169169	ENST00000598396	CPT1C	49664174	49666200	EndoC_BH1_30175	openGene2openGene	VIT
metabolic	EndoC_BH1	rs2066819	chr12	56334474	chr12:56334474:GA:G	ENSG00000144785	ENST00000549318	ENSG00000144785	56333046	56334726	EndoC_BH1_14358	openGene2openGene	PSO
metabolic	EndoC_BH1	rs34779708	chr10	35097393	rs12764820	ENSG00000108094	ENST00000688541	CUL2	35096141	35097706	EndoC_BH1_7116	ocr2openGene	IBD
metabolic	EndoC_BH1	rs2256814	chr20	63740688	rs1741708	ENSG00000101150	ENST00000217121	TPD52L2	63737569	63741496	EndoC_BH1_39227	openGene2openGene	MS
metabolic	EndoC_BH1	rs1701704	chr12	56041628	rs705704	ENSG00000065357	ENST00000549629	DGKA	56041035	56042632	EndoC_BH1_14339	openGene2openGene	T1D
metabolic	EndoC_BH1	rs1128905	chr9	136362959	rs10870202	ENSG00000165688	ENST00000614402	PMPCA	136362901	136364302	EndoC_BH1_72428	openGene2openGene	AS
metabolic	EndoC_BH1	rs12445568	chr16	31033362	rs58726213	ENSG00000175938	ENST00000563161	ORAI3	31032644	31034633	EndoC_BH1_23990	openGene2openGene	PSO
metabolic	EndoC_BH1	rs146029108	chr9	136363451	rs140876101	ENSG00000165684	ENST00000298532	SNAPC4	136362901	136364302	EndoC_BH1_72428	openGene2openGene	CRO
metabolic	EndoC_BH1	rs7132277	chr12	123142435	rs1106240	ENSG00000182196	ENST00000540382	ARL6IP4	123142030	123143617	EndoC_BH1_16528	ocr2openGene	MS
metabolic	EndoC_BH1	rs12445568	chr16	30985551	rs12443627	ENSG00000197302	ENST00000534277	KRBOX5	30984813	30986103	EndoC_BH1_23986	openGene2openGene	PSO
metabolic	EndoC_BH1	rs9926533	chr16	30958165	rs11643872	ENSG00000140691	ENST00000268314	ARMC5	30956777	30958890	EndoC_BH1_23985	openGene2openGene	SLE
metabolic	EndoC_BH1	rs13153019	chr5	177357511	rs4075958	ENSG00000169228	ENST00000393610	RAB24	177357147	177358217	EndoC_BH1_56201	openGene2openGene	ALG
metabolic	EndoC_BH1	rs9926533	chr16	30958165	rs11643872	ENSG00000167394	ENST00000538906	ZNF668	30956777	30958890	EndoC_BH1_23985	openGene2openGene	SLE
metabolic	EndoC_BH1	rs13205210	chr6	34887209	rs78903789	ENSG00000064995	ENST00000650109	TAF11	34887194	34888589	EndoC_BH1_57376	openGene2openGene	SLE
metabolic	EndoC_BH1	rs2017445	chr12	56041720	rs705705	ENSG00000065357	ENST00000402956	DGKA	56041035	56042632	EndoC_BH1_14339	openGene2openGene	VIT
metabolic	EndoC_BH1	rs1048990	chr14	35122110	rs28365850	ENSG00000100883	ENST00000677621	SRP54	35121191	35123064	EndoC_BH1_19831	openGene2openGene	ALG
metabolic	EndoC_BH1	rs5758343	chr22	41544520	rs28623192	ENSG00000100412	ENST00000678788	ACO2	41543823	41545183	EndoC_BH1_40533	openGene2openGene	ALG
metabolic	EndoC_BH1	rs773125	chr12	56042145	rs1131017	ENSG00000135404	ENST00000420846	CD63	56041035	56042632	EndoC_BH1_14339	openGene2openGene	RA
metabolic	EndoC_BH1	rs5029937	chr6	137866361	rs5029924	ENSG00000237499	ENST00000440578	WAKMAR2	137866210	137868259	EndoC_BH1_60362	openGene2openGene	ALG
metabolic	EndoC_BH1	rs17323934	chr7	26865151	rs73069540	ENSG00000005020	ENST00000497511	SKAP2	26863852	26865278	EndoC_BH1_61866	openGene2openGene	T1D
metabolic	EndoC_BH1	rs7120737	chr11	47565510	rs11039300	ENSG00000123444	ENST00000395288	KBTBD4	47564919	47566322	EndoC_BH1_10566	openGene2openGene	MS
metabolic	EndoC_BH1	rs3197999	chr3	50299601	rs34136796	ENSG00000068001	ENST00000428028	HYAL2	50298752	50300238	EndoC_BH1_42049	openGene2openGene	IBD
metabolic	EndoC_BH1	rs78865465	chr12	55974117	rs75639074	ENSG00000139531	ENST00000550478	SUOX	55973436	55974564	EndoC_BH1_14335	openGene2openGene	T1D
metabolic	EndoC_BH1	rs9469899	chr6	34792451	rs7769820	ENSG00000064995	ENST00000688059	TAF11	34791272	34793400	EndoC_BH1_57375	openGene2openGene	GD
metabolic	EndoC_BH1	rs28449958	chr16	28864161	rs7193733	ENSG00000260442	ENST00000686664	ATP2A1-AS1	28863151	28864464	EndoC_BH1_23910	openGene2openGene	IBD
metabolic	EndoC_BH1	rs28449958	chr16	28863883	rs11864750	ENSG00000260442	ENST00000686664	ATP2A1-AS1	28863151	28864464	EndoC_BH1_23910	openGene2openGene	IBD
metabolic	EndoC_BH1	rs10876864	chr12	56042145	rs1131017	ENSG00000135482	ENST00000257940	ZC3H10	56041035	56042632	EndoC_BH1_14339	openGene2openGene	ALG
metabolic	EndoC_BH1	rs9469899	chr6	34792385	rs7769961	ENSG00000064995	ENST00000687970	TAF11	34791272	34793400	EndoC_BH1_57375	openGene2openGene	GD
metabolic	EndoC_BH1	rs2017445	chr12	56041720	rs705705	ENSG00000170473	ENST00000557259	PYM1	56041035	56042632	EndoC_BH1_14339	openGene2openGene	VIT
metabolic	EndoC_BH1	rs33993564	chr5	150846690	rs33993564	ENSG00000132912	ENST00000518015	DCTN4	150846443	150847786	EndoC_BH1_55475	openGene2openGene	IBD
metabolic	EndoC_BH1	rs7705826	chr5	132395115	rs274548	ENSG00000197536	ENST00000612967	IRF1-AS1	132394274	132395577	EndoC_BH1_54881	ocr2openGene	CRO
metabolic	EndoC_BH1	rs7705826	chr5	132394360	rs397999277	ENSG00000197536	ENST00000461203	IRF1-AS1	132394274	132395577	EndoC_BH1_54881	openGene2openGene	CRO
metabolic	EndoC_BH1	rs7552167	chr1	24187123	rs78312791	ENSG00000158055	ENST00000356046	GRHL3	24186432	24188134	EndoC_BH1_596	openGene2openGene	PSO
metabolic	EndoC_BH1	rs7705826	chr5	132394360	rs397999277	ENSG00000197536	ENST00000378947	IRF1-AS1	132394274	132395577	EndoC_BH1_54881	ocr2openGene	CRO
metabolic	EndoC_BH1	rs2910686	chr5	96936716	rs2548224	ENSG00000145721	ENST00000274382	LIX1	96934453	96936811	EndoC_BH1_53849	openGene2openGene	PSO
metabolic	EndoC_BH1	rs10876864	chr12	56042145	rs1131017	ENSG00000185664	ENST00000548747	PMEL	56041035	56042632	EndoC_BH1_14339	openGene2openGene	ALG
metabolic	EndoC_BH1	rs11246217	chr11	575800	rs34793529	ENSG00000185507	ENST00000647801	IRF7	574378	576778	EndoC_BH1_9206	openGene2openGene	SLE
metabolic	EndoC_BH1	rs3197999	chr3	50299601	rs34136796	ENSG00000114395	ENST00000232508	CYB561D2	50298752	50300238	EndoC_BH1_42049	openGene2openGene	IBD
metabolic	EndoC_BH1	rs34835	chr16	28554837	rs3859172	ENSG00000188603	ENST00000637871	CLN3	28553767	28555098	EndoC_BH1_23906	openGene2openGene	T1D
metabolic	EndoC_BH1	rs34835	chr16	28554837	rs3859172	ENSG00000188603	ENST00000360019	CLN3	28553767	28555098	EndoC_BH1_23906	openGene2openGene	T1D
metabolic	EndoC_BH1	rs34835	chr16	28554346	rs7191618	ENSG00000188603	ENST00000360019	CLN3	28553767	28555098	EndoC_BH1_23906	openGene2openGene	T1D
metabolic	EndoC_BH1	rs149010539	chr3	48504480	rs114743756	ENSG00000213689	ENST00000492235	TREX1	48503772	48504850	EndoC_BH1_41984	openGene2openGene	CRO
metabolic	EndoC_BH1	rs773125	chr12	56042145	rs1131017	ENSG00000065361	ENST00000267101	ERBB3	56041035	56042632	EndoC_BH1_14339	openGene2openGene	RA
metabolic	EndoC_BH1	rs7512552	chr1	150293199	rs7554686	ENSG00000143401	ENST00000629042	ANP32E	150293057	150294667	EndoC_BH1_3332	openGene2openGene	ECZ
metabolic	EndoC_BH1	rs4809219	chr20	63741353	rs4809221	ENSG00000197114	ENST00000472711	ZGPAT	63737569	63741496	EndoC_BH1_39227	openGene2openGene	ECZ
metabolic	EndoC_BH1	rs7187776	chr16	28824359	rs149808056	ENSG00000188603	ENST00000568422	CLN3	28822460	28824641	EndoC_BH1_23908	openGene2openGene	T1D
metabolic	EndoC_BH1	rs34659678	chr6	111564549	rs2179070	ENSG00000056972	ENST00000532708	TRAF3IP2	111564473	111565664	EndoC_BH1_59444	openGene2openGene	IBD
metabolic	EndoC_BH1	rs12445568	chr16	31033576	rs12445650	ENSG00000260267	ENST00000564629	ENSG00000260267	31032644	31034633	EndoC_BH1_23990	openGene2openGene	PSO
metabolic	EndoC_BH1	rs11154801	chr6	135497759	rs13197384	ENSG00000237596	ENST00000626605	ENSG00000237596	135497264	135498747	EndoC_BH1_60278	openGene2openGene	MS
metabolic	EndoC_BH1	rs2304206	chr19	49677009	rs975484	ENSG00000126456	ENST00000596788	IRF3	49676327	49677851	EndoC_BH1_30177	openGene2openGene	VIT
metabolic	EndoC_BH1	rs34659678	chr6	111564549	rs2179070	ENSG00000056972	ENST00000651359	TRAF3IP2	111564473	111565664	EndoC_BH1_59444	openGene2openGene	IBD
metabolic	EndoC_BH1	rs7187776	chr16	28824359	rs149808056	ENSG00000188603	ENST00000568472	CLN3	28822460	28824641	EndoC_BH1_23908	openGene2openGene	T1D
metabolic	EndoC_BH1	rs11611029	chr12	55974294	rs11171710	ENSG00000139531	ENST00000550121	SUOX	55973436	55974564	EndoC_BH1_14335	openGene2openGene	HT
metabolic	EndoC_BH1	rs112006329	chr11	575800	rs34793529	ENSG00000177542	ENST00000532459	SLC25A22	574378	576778	EndoC_BH1_9206	openGene2openGene	SLE
metabolic	EndoC_BH1	rs9926533	chr16	31074149	rs2303222	ENSG00000255439	ENST00000532364	ENSG00000255439	31072832	31074935	EndoC_BH1_23992	openGene2openGene	SLE
metabolic	EndoC_BH1	rs8079075	chr17	39739722	rs9896940	ENSG00000161395	ENST00000582276	PGAP3	39737268	39739983	EndoC_BH1_25839	openGene2openGene	SLE
metabolic	EndoC_BH1	rs11246217	chr11	575408	rs56333810	ENSG00000177542	ENST00000629602	SLC25A22	574378	576778	EndoC_BH1_9206	openGene2openGene	SLE
metabolic	EndoC_BH1	rs61759532	chr17	7330793	rs3809822	ENSG00000175826	ENST00000575783	CTDNEP1	7328840	7330806	EndoC_BH1_25325	openGene2openGene	T1D
metabolic	EndoC_BH1	rs2066819	chr12	56300477	rs2695789	ENSG00000135423	ENST00000494345	GLS2	56299525	56300977	EndoC_BH1_14356	openGene2openGene	PSO
metabolic	EndoC_BH1	rs28449958	chr16	28863226	rs62037367	ENSG00000168488	ENST00000325215	ATXN2L	28863151	28864464	EndoC_BH1_23910	openGene2openGene	IBD
metabolic	EndoC_BH1	rs28449958	chr16	28824361	rs138159013	ENSG00000196296	ENST00000395503	ATP2A1	28822460	28824641	EndoC_BH1_23908	openGene2openGene	IBD
metabolic	EndoC_BH1	rs12445568	chr16	31033576	rs12445650	ENSG00000103496	ENST00000487411	STX4	31032644	31034633	EndoC_BH1_23990	ocr2openGene	PSO
metabolic	EndoC_BH1	rs2017445	chr12	56080696	rs4759229	ENSG00000135482	ENST00000257940	ZC3H10	56079010	56080750	EndoC_BH1_14341	openGene2openGene	VIT
metabolic	EndoC_BH1	rs2017445	chr12	56080595	rs3741499	ENSG00000135482	ENST00000552345	ZC3H10	56079010	56080750	EndoC_BH1_14341	openGene2openGene	VIT
metabolic	EndoC_BH1	rs10876864	chr12	56042145	rs1131017	ENSG00000197728	ENST00000356464	RPS26	56041035	56042632	EndoC_BH1_14339	openGene2openGene	ALG
metabolic	EndoC_BH1	rs7207591	chr17	42276943	rs4029774	ENSG00000126561	ENST00000676585	STAT5A	42275249	42277513	EndoC_BH1_25914	openGene2openGene	ALG
metabolic	EndoC_BH1	rs33993564	chr5	150846610	rs113199847	ENSG00000132912	ENST00000521448	DCTN4	150846443	150847786	EndoC_BH1_55475	openGene2openGene	IBD
metabolic	EndoC_BH1	rs12720356	chr19	10380329	rs2304257	ENSG00000267673	ENST00000492239	FDX2	10379933	10381231	EndoC_BH1_29327	openGene2openGene	T1D
metabolic	EndoC_BH1	rs28411352	chr1	37794831	rs2306627	ENSG00000116922	ENST00000494120	C1orf109	37793343	37795844	EndoC_BH1_945	openGene2openGene	RA
metabolic	EndoC_BH1	rs146029108	chr9	136363451	rs140876101	ENSG00000165688	ENST00000610649	PMPCA	136362901	136364302	EndoC_BH1_72428	openGene2openGene	CRO
metabolic	EndoC_BH1	rs10883723	chr10	102502871	rs2296590	ENSG00000059915	ENST00000472685	PSD	102501918	102503110	EndoC_BH1_8614	openGene2openGene	ALG
metabolic	EndoC_BH1	rs33993564	chr5	150846690	rs33993564	ENSG00000197083	ENST00000686020	ZNF300P1	150846443	150847786	EndoC_BH1_55475	openGene2openGene	IBD
metabolic	EndoC_BH1	rs33993564	chr5	150847077	rs10051924	ENSG00000132912	ENST00000447998	DCTN4	150846443	150847786	EndoC_BH1_55475	openGene2openGene	IBD
metabolic	EndoC_BH1	rs663743	chr11	64284975	rs2510066	ENSG00000002330	ENST00000394531	BAD	64284337	64285967	EndoC_BH1_10821	openGene2openGene	T1D
metabolic	EndoC_BH1	rs2304206	chr19	49665670	rs2304205	ENSG00000126457	ENST00000528623	PRMT1	49664174	49666200	EndoC_BH1_30175	openGene2openGene	VIT
metabolic	EndoC_BH1	rs33993564	chr5	150846862	rs10051804	ENSG00000132912	ENST00000447998	DCTN4	150846443	150847786	EndoC_BH1_55475	openGene2openGene	IBD
metabolic	EndoC_BH1	rs33993564	chr5	150846730	rs11748151	ENSG00000164587	ENST00000519690	RPS14	150846443	150847786	EndoC_BH1_55475	openGene2openGene	IBD
metabolic	EndoC_BH1	rs33993564	chr5	150846730	rs11748151	ENSG00000086589	ENST00000521464	RBM22	150846443	150847786	EndoC_BH1_55475	openGene2openGene	IBD
metabolic	EndoC_BH1	rs12445568	chr16	31033362	rs58726213	ENSG00000140682	ENST00000394863	TGFB1I1	31032644	31034633	EndoC_BH1_23990	openGene2openGene	PSO
metabolic	EndoC_BH1	rs33993564	chr5	150847024	rs10058943	ENSG00000164587	ENST00000519690	RPS14	150846443	150847786	EndoC_BH1_55475	openGene2openGene	IBD
metabolic	EndoC_BH1	rs2233424	chr6	44265183	rs2233434	ENSG00000287562	ENST00000664457	ENSG00000287562	44264830	44265805	EndoC_BH1_57656	openGene2openGene	RA
metabolic	EndoC_BH1	rs4976646	chr5	177357447	rs4976689	ENSG00000169223	ENST00000502721	LMAN2	177357147	177358217	EndoC_BH1_56201	openGene2openGene	MS
metabolic	EndoC_BH1	rs2304206	chr19	49665670	rs2304205	ENSG00000196961	ENST00000597774	AP2A1	49664174	49666200	EndoC_BH1_30175	openGene2openGene	VIT
metabolic	EndoC_BH1	rs77599401	chr1	206673499	rs74147142	ENSG00000143479	ENST00000367106	DYRK3	206672099	206674203	EndoC_BH1_5168	ocr2openGene	T1D
metabolic	EndoC_BH1	rs112006329	chr11	625085	rs58688157	ENSG00000185507	ENST00000533190	IRF7	624405	627329	EndoC_BH1_9208	openGene2openGene	SLE
metabolic	EndoC_BH1	rs13205210	chr6	34887971	rs1051115	ENSG00000124678	ENST00000427376	TCP11	34887194	34888589	EndoC_BH1_57376	openGene2openGene	SLE
metabolic	EndoC_BH1	rs7132277	chr12	123142435	rs1106240	ENSG00000111325	ENST00000537966	OGFOD2	123142030	123143617	EndoC_BH1_16528	ocr2openGene	MS
metabolic	EndoC_BH1	rs9611565	chr22	41414166	rs132920	ENSG00000100412	ENST00000677532	ACO2	41412834	41414850	EndoC_BH1_40528	ocr2openGene	VIT
metabolic	EndoC_BH1	rs12445568	chr16	31033362	rs58726213	ENSG00000140691	ENST00000457010	ARMC5	31032644	31034633	EndoC_BH1_23990	openGene2openGene	PSO
metabolic	EndoC_BH1	rs7132277	chr12	123142435	rs1106240	ENSG00000111325	ENST00000542037	OGFOD2	123142030	123143617	EndoC_BH1_16528	ocr2openGene	MS
metabolic	EndoC_BH1	rs7187776	chr16	28863226	rs62037367	ENSG00000177548	ENST00000561501	RABEP2	28863151	28864464	EndoC_BH1_23910	openGene2openGene	T1D
metabolic	EndoC_BH1	rs12445568	chr16	31033576	rs12445650	ENSG00000140691	ENST00000564900	ARMC5	31032644	31034633	EndoC_BH1_23990	openGene2openGene	PSO
metabolic	EndoC_BH1	rs663743	chr11	64284975	rs2510066	ENSG00000173264	ENST00000377702	GPR137	64284337	64285967	EndoC_BH1_10821	openGene2openGene	T1D
metabolic	EndoC_BH1	rs60131261	chr6	30061023	rs9295829	ENSG00000204619	ENST00000376773	PPP1R11	30060479	30062041	EndoC_BH1_57225	openGene2openGene	VIT
metabolic	EndoC_BH1	rs2256814	chr20	63739379	rs6122159	ENSG00000101150	ENST00000358548	TPD52L2	63737569	63741496	EndoC_BH1_39227	openGene2openGene	MS
metabolic	EndoC_BH1	rs2304206	chr19	49665763	rs2304204	ENSG00000169169	ENST00000599023	CPT1C	49664174	49666200	EndoC_BH1_30175	openGene2openGene	VIT
metabolic	EndoC_BH1	rs2017445	chr12	56041628	rs705704	ENSG00000123353	ENST00000552672	ORMDL2	56041035	56042632	EndoC_BH1_14339	openGene2openGene	VIT
metabolic	EndoC_BH1	rs1463485	chr17	75856326	rs112700585	ENSG00000132478	ENST00000586527	UNK	75854757	75856539	EndoC_BH1_26818	openGene2openGene	SLE
metabolic	EndoC_BH1	rs78865465	chr12	55974117	rs75639074	ENSG00000135404	ENST00000548898	CD63	55973436	55974564	EndoC_BH1_14335	openGene2openGene	T1D
metabolic	EndoC_BH1	rs12445568	chr16	30985550	rs12443808	ENSG00000197302	ENST00000534277	KRBOX5	30984813	30986103	EndoC_BH1_23986	openGene2openGene	PSO
metabolic	EndoC_BH1	rs7187776	chr16	28846324	rs7187776	ENSG00000178188	ENST00000566209	SH2B1	28845824	28847178	EndoC_BH1_23909	openGene2openGene	T1D
metabolic	EndoC_BH1	rs34593439	chr15	78944951	rs2289702	ENSG00000103811	ENST00000678799	CTSH	78944154	78945415	EndoC_BH1_22738	openGene2openGene	T1D
metabolic	EndoC_BH1	rs7665090	chr4	102636372	rs9996834	ENSG00000109332	ENST00000508818	UBE2D3	102635902	102637007	EndoC_BH1_48790	ocr2openGene	MS
metabolic	EndoC_BH1	rs7187776	chr16	28846324	rs7187776	ENSG00000178188	ENST00000545570	SH2B1	28845824	28847178	EndoC_BH1_23909	openGene2openGene	T1D
metabolic	EndoC_BH1	rs9926533	chr16	30958165	rs11643872	ENSG00000140691	ENST00000457010	ARMC5	30956777	30958890	EndoC_BH1_23985	openGene2openGene	SLE
metabolic	EndoC_BH1	rs1048990	chr14	35122110	rs28365850	ENSG00000100883	ENST00000553544	SRP54	35121191	35123064	EndoC_BH1_19831	openGene2openGene	ALG
metabolic	EndoC_BH1	rs3197999	chr3	49413016	rs6779524	ENSG00000172046	ENST00000398888	USP19	49411411	49413064	EndoC_BH1_42013	openGene2openGene	IBD
metabolic	EndoC_BH1	rs63406760	chr12	122966218	rs4148856	ENSG00000150967	ENST00000543935	ABCB9	122965561	122966996	EndoC_BH1_16520	openGene2openGene	ALG
metabolic	EndoC_BH1	rs63406760	chr12	123142469	rs1106241	ENSG00000150967	ENST00000392439	ABCB9	123142030	123143617	EndoC_BH1_16528	ocr2openGene	ALG
metabolic	EndoC_BH1	rs34659678	chr6	111567337	rs34659678	ENSG00000231889	ENST00000449449	TRAF3IP2-AS1	111566279	111567496	EndoC_BH1_59446	openGene2openGene	IBD
metabolic	EndoC_BH1	rs7187776	chr16	28863226	rs62037367	ENSG00000177548	ENST00000562590	RABEP2	28863151	28864464	EndoC_BH1_23910	openGene2openGene	T1D
metabolic	EndoC_BH1	rs7187776	chr16	28863801	rs7198606	ENSG00000178188	ENST00000322610	SH2B1	28863151	28864464	EndoC_BH1_23910	openGene2openGene	T1D
metabolic	EndoC_BH1	rs13205210	chr6	34887971	rs1051115	ENSG00000124562	ENST00000374017	SNRPC	34887194	34888589	EndoC_BH1_57376	openGene2openGene	SLE
metabolic	EndoC_BH1	rs28449958	chr16	28863801	rs7198606	ENSG00000260442	ENST00000686664	ATP2A1-AS1	28863151	28864464	EndoC_BH1_23910	openGene2openGene	IBD
metabolic	EndoC_BH1	rs78865465	chr12	55974117	rs75639074	ENSG00000139531	ENST00000546833	SUOX	55973436	55974564	EndoC_BH1_14335	openGene2openGene	T1D
metabolic	EndoC_BH1	rs3197999	chr3	49358927	rs3811699	ENSG00000067560	ENST00000431929	RHOA	49357807	49359110	EndoC_BH1_42012	openGene2openGene	IBD
metabolic	EndoC_BH1	rs9469899	chr6	34792959	rs11757370	ENSG00000064999	ENST00000360359	ANKS1A	34791272	34793400	EndoC_BH1_57375	openGene2openGene	GD
metabolic	EndoC_BH1	rs444210	chr6	166957500	rs2149084	ENSG00000265828	ENST00000582614	MIR3939	166955933	166957943	EndoC_BH1_61200	openGene2openGene	CRO
metabolic	EndoC_BH1	rs7120737	chr11	47714471	rs4752791	ENSG00000165923	ENST00000530969	AGBL2	47714366	47715776	EndoC_BH1_10571	openGene2openGene	MS
metabolic	EndoC_BH1	rs28449958	chr16	28880144	rs8055138	ENSG00000283845	ENST00000577590	MIR4721	28879442	28880843	EndoC_BH1_23911	openGene2openGene	IBD
metabolic	EndoC_BH1	rs34835	chr16	28554837	rs3859172	ENSG00000188603	ENST00000635861	CLN3	28553767	28555098	EndoC_BH1_23906	openGene2openGene	T1D
metabolic	EndoC_BH1	rs13260060	chr8	70403682	rs71517442	ENSG00000246366	ENST00000499227	LACTB2-AS1	70401769	70404617	EndoC_BH1_67437	openGene2openGene	MS
metabolic	EndoC_BH1	rs2066819	chr12	56360038	rs2066818	ENSG00000111602	ENST00000229201	TIMELESS	56359803	56360918	EndoC_BH1_14359	openGene2openGene	PSO
metabolic	EndoC_BH1	rs8079075	chr17	39737410	rs112327574	ENSG00000131748	ENST00000394250	STARD3	39737268	39739983	EndoC_BH1_25839	openGene2openGene	SLE
metabolic	EndoC_BH1	rs13153019	chr5	177357511	rs4075958	ENSG00000169228	ENST00000504395	RAB24	177357147	177358217	EndoC_BH1_56201	openGene2openGene	ALG
metabolic	EndoC_BH1	rs7552167	chr1	24187278	rs4090311	ENSG00000158055	ENST00000356046	GRHL3	24186432	24188134	EndoC_BH1_596	openGene2openGene	PSO
metabolic	EndoC_BH1	rs663743	chr11	64285685	rs887314	ENSG00000173113	ENST00000535750	TRMT112	64284337	64285967	EndoC_BH1_10821	openGene2openGene	T1D
metabolic	EndoC_BH1	rs7705826	chr5	132395115	rs274548	ENSG00000197536	ENST00000378947	IRF1-AS1	132394274	132395577	EndoC_BH1_54881	ocr2openGene	CRO
metabolic	EndoC_BH1	rs11246217	chr11	575408	rs56333810	ENSG00000185507	ENST00000532096	IRF7	574378	576778	EndoC_BH1_9206	openGene2openGene	SLE
metabolic	EndoC_BH1	rs7187776	chr16	28863801	rs7198606	ENSG00000178952	ENST00000313511	TUFM	28863151	28864464	EndoC_BH1_23910	openGene2openGene	T1D
metabolic	EndoC_BH1	rs112006329	chr11	575800	rs34793529	ENSG00000185507	ENST00000647801	IRF7	574378	576778	EndoC_BH1_9206	openGene2openGene	SLE
metabolic	EndoC_BH1	rs112006329	chr11	575800	rs34793529	ENSG00000185507	ENST00000397570	IRF7	574378	576778	EndoC_BH1_9206	openGene2openGene	SLE
metabolic	EndoC_BH1	rs13153019	chr5	177357611	rs4075959	ENSG00000169228	ENST00000471466	RAB24	177357147	177358217	EndoC_BH1_56201	openGene2openGene	ALG
metabolic	EndoC_BH1	rs7512552	chr1	150487216	rs3840449	ENSG00000163125	ENST00000401000	RPRD2	150486947	150488064	EndoC_BH1_3338	openGene2openGene	ECZ
metabolic	EndoC_BH1	rs7512552	chr1	150293199	rs7554686	ENSG00000143401	ENST00000369114	ANP32E	150293057	150294667	EndoC_BH1_3332	openGene2openGene	ECZ
metabolic	EndoC_BH1	rs3197999	chr3	50515725	rs35694819	ENSG00000088543	ENST00000430746	C3orf18	50515633	50516805	EndoC_BH1_42065	ocr2openGene	IBD
metabolic	EndoC_BH1	rs2066819	chr12	56299736	rs41423244	ENSG00000135469	ENST00000553234	COQ10A	56299525	56300977	EndoC_BH1_14356	openGene2openGene	PSO
metabolic	EndoC_BH1	rs7187776	chr16	28824359	rs149808056	ENSG00000188603	ENST00000569030	CLN3	28822460	28824641	EndoC_BH1_23908	openGene2openGene	T1D
metabolic	EndoC_BH1	rs4252665	chr17	39755268	rs9891131	ENSG00000161395	ENST00000300658	PGAP3	39753649	39755597	EndoC_BH1_25840	ocr2openGene	SLE
metabolic	EndoC_BH1	rs112006329	chr11	575800	rs34793529	ENSG00000177542	ENST00000533385	SLC25A22	574378	576778	EndoC_BH1_9206	openGene2openGene	SLE
metabolic	EndoC_BH1	rs28449958	chr16	28822933	rs201131521	ENSG00000177548	ENST00000562475	RABEP2	28822460	28824641	EndoC_BH1_23908	openGene2openGene	IBD
metabolic	EndoC_BH1	rs12445568	chr16	31033576	rs12445650	ENSG00000261487	ENST00000566056	ENSG00000261487	31032644	31034633	EndoC_BH1_23990	openGene2openGene	PSO
metabolic	EndoC_BH1	rs859637	chr1	172743284	rs859633	ENSG00000120334	ENST00000479159	CENPL	172742289	172743324	EndoC_BH1_3991	ocr2openGene	CEL
metabolic	EndoC_BH1	rs13018977	chr2	241316415	rs13006939	ENSG00000168385	ENST00000461048	SEPTIN2	241314705	241316811	EndoC_BH1_37406	openGene2openGene	T1D
metabolic	EndoC_BH1	rs2066819	chr12	56300477	rs2695789	ENSG00000135423	ENST00000479952	GLS2	56299525	56300977	EndoC_BH1_14356	openGene2openGene	PSO
metabolic	EndoC_BH1	rs9469899	chr6	34792107	rs6934662	ENSG00000064995	ENST00000361288	TAF11	34791272	34793400	EndoC_BH1_57375	openGene2openGene	GD
metabolic	EndoC_BH1	rs1463485	chr17	75855710	rs1463485	ENSG00000204316	ENST00000410030	MRPL38	75854757	75856539	EndoC_BH1_26818	openGene2openGene	SLE
metabolic	EndoC_BH1	rs33993564	chr5	150846690	rs33993564	ENSG00000197083	ENST00000693731	ZNF300P1	150846443	150847786	EndoC_BH1_55475	openGene2openGene	IBD
metabolic	EndoC_BH1	rs12720356	chr19	10380329	rs2304257	ENSG00000267673	ENST00000453681	FDX2	10379933	10381231	EndoC_BH1_29327	openGene2openGene	T1D
metabolic	EndoC_BH1	rs63406760	chr12	123364549	rs7485502	ENSG00000111358	ENST00000618160	GTF2H3	123363765	123365981	EndoC_BH1_16533	openGene2openGene	ALG
metabolic	EndoC_BH1	rs112006329	chr11	575800	rs34793529	ENSG00000177542	ENST00000320230	SLC25A22	574378	576778	EndoC_BH1_9206	openGene2openGene	SLE
metabolic	EndoC_BH1	rs112006329	chr11	575800	rs34793529	ENSG00000177542	ENST00000532361	SLC25A22	574378	576778	EndoC_BH1_9206	openGene2openGene	SLE
metabolic	EndoC_BH1	rs12128789	chr1	212699510	rs73079851	ENSG00000237980	ENST00000653931	LINC02773	212698848	212700089	EndoC_BH1_5369	openGene2openGene	T1D
metabolic	EndoC_BH1	rs12128789	chr1	212699732	rs2202683	ENSG00000237980	ENST00000653931	LINC02773	212698848	212700089	EndoC_BH1_5369	openGene2openGene	T1D
metabolic	EndoC_BH1	rs11611029	chr12	55974294	rs11171710	ENSG00000170473	ENST00000302533	PYM1	55973436	55974564	EndoC_BH1_14335	openGene2openGene	HT
metabolic	EndoC_BH1	rs34840245	chr6	34887209	rs78903789	ENSG00000124678	ENST00000412155	TCP11	34887194	34888589	EndoC_BH1_57376	openGene2openGene	SLE
metabolic	EndoC_BH1	rs28449958	chr16	28863226	rs62037367	ENSG00000168488	ENST00000336783	ATXN2L	28863151	28864464	EndoC_BH1_23910	openGene2openGene	IBD
metabolic	EndoC_BH1	rs1036207	chr5	142109462	rs6580223	ENSG00000113552	ENST00000513454	GNPDA1	142108300	142109728	EndoC_BH1_55171	openGene2openGene	MS
metabolic	EndoC_BH1	rs17849501	chr1	183471396	rs41272536	ENSG00000143344	ENST00000304685	RGL1	183471022	183473169	EndoC_BH1_4330	openGene2openGene	SLE
metabolic	EndoC_BH1	rs33993564	chr5	150847337	rs17111376	ENSG00000164587	ENST00000519690	RPS14	150846443	150847786	EndoC_BH1_55475	openGene2openGene	IBD
metabolic	EndoC_BH1	rs2017445	chr12	56041720	rs705705	ENSG00000139613	ENST00000550150	SMARCC2	56041035	56042632	EndoC_BH1_14339	openGene2openGene	VIT
metabolic	EndoC_BH1	rs2017445	chr12	55996852	rs59877680	ENSG00000139531	ENST00000550478	SUOX	55996794	55997961	EndoC_BH1_14336	openGene2openGene	VIT
metabolic	EndoC_BH1	rs34779708	chr10	35097309	rs7897827	ENSG00000108094	ENST00000691457	CUL2	35096141	35097706	EndoC_BH1_7116	ocr2openGene	IBD
metabolic	EndoC_BH1	rs12445568	chr16	31033362	rs58726213	ENSG00000140682	ENST00000565454	TGFB1I1	31032644	31034633	EndoC_BH1_23990	openGene2openGene	PSO
metabolic	EndoC_BH1	rs11246217	chr11	575408	rs56333810	ENSG00000099834	ENST00000358353	CDHR5	574378	576778	EndoC_BH1_9206	openGene2openGene	SLE
metabolic	EndoC_BH1	rs773125	chr12	56042145	rs1131017	ENSG00000123411	ENST00000551701	IKZF4	56041035	56042632	EndoC_BH1_14339	openGene2openGene	RA
metabolic	EndoC_BH1	rs112006329	chr11	575408	rs56333810	ENSG00000177542	ENST00000524891	SLC25A22	574378	576778	EndoC_BH1_9206	openGene2openGene	SLE
metabolic	EndoC_BH1	rs28449958	chr16	28822933	rs201131521	ENSG00000261832	ENST00000636017	ENSG00000261832	28822460	28824641	EndoC_BH1_23908	openGene2openGene	IBD
metabolic	EndoC_BH1	rs1701704	chr12	55996852	rs705702	ENSG00000135404	ENST00000552067	CD63	55996794	55997961	EndoC_BH1_14336	openGene2openGene	T1D
metabolic	EndoC_BH1	rs2304206	chr19	49665670	rs2304205	ENSG00000196961	ENST00000354293	AP2A1	49664174	49666200	EndoC_BH1_30175	openGene2openGene	VIT
metabolic	EndoC_BH1	rs77599401	chr1	206673198	rs200305631	ENSG00000143479	ENST00000367106	DYRK3	206672099	206674203	EndoC_BH1_5168	ocr2openGene	T1D
metabolic	EndoC_BH1	rs12445568	chr16	30985551	rs12443627	ENSG00000140682	ENST00000394863	TGFB1I1	30984813	30986103	EndoC_BH1_23986	openGene2openGene	PSO
metabolic	EndoC_BH1	rs9926533	chr16	31074149	rs2303222	ENSG00000140691	ENST00000457010	ARMC5	31072832	31074935	EndoC_BH1_23992	openGene2openGene	SLE
metabolic	EndoC_BH1	rs63406760	chr12	123364549	rs7485502	ENSG00000111358	ENST00000536375	GTF2H3	123363765	123365981	EndoC_BH1_16533	openGene2openGene	ALG
metabolic	EndoC_BH1	rs3197999	chr3	50299601	rs34136796	ENSG00000114735	ENST00000424388	HEMK1	50298752	50300238	EndoC_BH1_42049	openGene2openGene	IBD
metabolic	EndoC_BH1	rs17020139	chr1	107832034	rs74676442	ENSG00000134215	ENST00000370056	VAV3	107831752	107832744	EndoC_BH1_2904	ocr2openGene	HT
metabolic	EndoC_BH1	rs9611565	chr22	41413899	rs132919	ENSG00000100412	ENST00000471094	ACO2	41412834	41414850	EndoC_BH1_40528	ocr2openGene	VIT
metabolic	EndoC_BH1	rs1701704	chr12	55996852	rs705702	ENSG00000135404	ENST00000550776	CD63	55996794	55997961	EndoC_BH1_14336	openGene2openGene	T1D
metabolic	EndoC_BH1	rs12445568	chr16	31033362	rs58726213	ENSG00000140691	ENST00000564514	ARMC5	31032644	31034633	EndoC_BH1_23990	openGene2openGene	PSO
metabolic	EndoC_BH1	rs60131261	chr6	30061023	rs9295829	ENSG00000066379	ENST00000359374	POLR1H	30060479	30062041	EndoC_BH1_57225	openGene2openGene	VIT
metabolic	EndoC_BH1	rs7665090	chr4	102636035	rs4547797	ENSG00000109332	ENST00000349311	UBE2D3	102635902	102637007	EndoC_BH1_48790	ocr2openGene	MS
metabolic	EndoC_BH1	rs1048990	chr14	35122110	rs28365850	ENSG00000258704	ENST00000693002	SRP54-AS1	35121191	35123064	EndoC_BH1_19831	openGene2openGene	ALG
metabolic	EndoC_BH1	rs859637	chr1	172743085	rs859634	ENSG00000076321	ENST00000493170	KLHL20	172742289	172743324	EndoC_BH1_3991	ocr2openGene	CEL
metabolic	EndoC_BH1	rs444210	chr6	166957198	rs150189585	ENSG00000213066	ENST00000494781	CEP43	166955933	166957943	EndoC_BH1_61200	openGene2openGene	CRO
metabolic	EndoC_BH1	rs33993564	chr5	150846512	rs11741515	ENSG00000086589	ENST00000518917	RBM22	150846443	150847786	EndoC_BH1_55475	openGene2openGene	IBD
metabolic	EndoC_BH1	rs12445568	chr16	31033576	rs12445650	ENSG00000175938	ENST00000562699	ORAI3	31032644	31034633	EndoC_BH1_23990	openGene2openGene	PSO
metabolic	EndoC_BH1	rs663743	chr11	64284975	rs2510066	ENSG00000168071	ENST00000494566	CCDC88B	64284337	64285967	EndoC_BH1_10821	openGene2openGene	T1D
metabolic	EndoC_BH1	rs13153019	chr5	177357438	rs4976688	ENSG00000169228	ENST00000512758	RAB24	177357147	177358217	EndoC_BH1_56201	openGene2openGene	ALG
metabolic	EndoC_BH1	rs4809219	chr20	63738996	rs1056441	ENSG00000101246	ENST00000612256	ARFRP1	63737569	63741496	EndoC_BH1_39227	openGene2openGene	ECZ
metabolic	EndoC_BH1	rs112006329	chr11	575800	rs34793529	ENSG00000177542	ENST00000628067	SLC25A22	574378	576778	EndoC_BH1_9206	openGene2openGene	SLE
metabolic	EndoC_BH1	rs5758343	chr22	41544520	rs28623192	ENSG00000100412	ENST00000677516	ACO2	41543823	41545183	EndoC_BH1_40533	openGene2openGene	ALG
metabolic	EndoC_BH1	rs2304206	chr19	49677009	rs975484	ENSG00000126453	ENST00000611631	BCL2L12	49676327	49677851	EndoC_BH1_30177	openGene2openGene	VIT
metabolic	EndoC_BH1	rs63406760	chr12	123131967	rs1727294	ENSG00000150967	ENST00000543935	ABCB9	123131808	123132475	EndoC_BH1_16527	ocr2openGene	ALG
metabolic	EndoC_BH1	rs5758343	chr22	41544367	rs11554327	ENSG00000100412	ENST00000677516	ACO2	41543823	41545183	EndoC_BH1_40533	openGene2openGene	ALG
metabolic	EndoC_BH1	rs1048990	chr14	35122110	rs28365850	ENSG00000165410	ENST00000554470	CFL2	35121191	35123064	EndoC_BH1_19831	openGene2openGene	ALG
metabolic	EndoC_BH1	rs3197999	chr3	50292395	rs1076872	ENSG00000068001	ENST00000447092	HYAL2	50291671	50293090	EndoC_BH1_42048	openGene2openGene	IBD
metabolic	EndoC_BH1	rs4809219	chr20	63741353	rs4809221	ENSG00000101246	ENST00000614942	ARFRP1	63737569	63741496	EndoC_BH1_39227	openGene2openGene	ECZ
metabolic	EndoC_BH1	rs8042861	chr15	90529921	rs111742752	ENSG00000140575	ENST00000560738	IQGAP1	90529016	90531064	EndoC_BH1_23026	openGene2openGene	MS
metabolic	EndoC_BH1	rs78865465	chr12	55974117	rs75639074	ENSG00000139531	ENST00000547586	SUOX	55973436	55974564	EndoC_BH1_14335	openGene2openGene	T1D
metabolic	EndoC_BH1	rs3197999	chr3	50350442	rs73082914	ENSG00000271858	ENST00000607583	CYB561D2	50350365	50351811	EndoC_BH1_42054	openGene2openGene	IBD
metabolic	EndoC_BH1	rs1701704	chr12	56041628	rs705704	ENSG00000182796	ENST00000637951	TMEM198B	56041035	56042632	EndoC_BH1_14339	openGene2openGene	T1D
metabolic	EndoC_BH1	rs78865465	chr12	55974117	rs75639074	ENSG00000139531	ENST00000552258	SUOX	55973436	55974564	EndoC_BH1_14335	openGene2openGene	T1D
metabolic	EndoC_BH1	rs7187776	chr16	28863801	rs7198606	ENSG00000177548	ENST00000562590	RABEP2	28863151	28864464	EndoC_BH1_23910	openGene2openGene	T1D
metabolic	EndoC_BH1	rs2304206	chr19	49665670	rs2304205	ENSG00000126457	ENST00000527866	PRMT1	49664174	49666200	EndoC_BH1_30175	openGene2openGene	VIT
metabolic	EndoC_BH1	rs10200159	chr2	55618001	rs34380337	ENSG00000143947	ENST00000272317	RPS27A	55616530	55619009	EndoC_BH1_32196	openGene2openGene	VIT
metabolic	EndoC_BH1	rs13260060	chr8	70403682	rs71517442	ENSG00000067167	ENST00000521049	TRAM1	70401769	70404617	EndoC_BH1_67437	openGene2openGene	MS
metabolic	EndoC_BH1	rs2256814	chr20	63740688	rs1741708	ENSG00000197114	ENST00000472711	ZGPAT	63737569	63741496	EndoC_BH1_39227	openGene2openGene	MS
metabolic	EndoC_BH1	rs694739	chr11	64285685	rs887314	ENSG00000173264	ENST00000377702	GPR137	64284337	64285967	EndoC_BH1_10821	openGene2openGene	MS
metabolic	EndoC_BH1	rs2017445	chr12	55996852	rs59877680	ENSG00000170473	ENST00000408946	PYM1	55996794	55997961	EndoC_BH1_14336	openGene2openGene	VIT
metabolic	EndoC_BH1	rs10790268	chr11	118790689	rs57494551	ENSG00000137700	ENST00000524428	SLC37A4	118790265	118791963	EndoC_BH1_12397	openGene2openGene	RA
metabolic	EndoC_BH1	rs2017445	chr12	55996852	rs59877680	ENSG00000170473	ENST00000547925	PYM1	55996794	55997961	EndoC_BH1_14336	openGene2openGene	VIT
metabolic	EndoC_BH1	rs1701704	chr12	56041628	rs705704	ENSG00000123374	ENST00000354056	CDK2	56041035	56042632	EndoC_BH1_14339	openGene2openGene	T1D
metabolic	EndoC_BH1	rs7552167	chr1	24186664	chr1:24186664:AAAC:A	ENSG00000158055	ENST00000356046	GRHL3	24186432	24188134	EndoC_BH1_596	openGene2openGene	PSO
metabolic	EndoC_BH1	rs10849448	chr12	6384185	rs10849448	ENSG00000215039	ENST00000653829	CD27-AS1	6383316	6384596	EndoC_BH1_13043	openGene2openGene	JIA
metabolic	EndoC_BH1	rs10876864	chr12	56042145	rs1131017	ENSG00000185664	ENST00000550464	PMEL	56041035	56042632	EndoC_BH1_14339	openGene2openGene	ALG
metabolic	EndoC_BH1	rs5758343	chr22	41544367	rs11554327	ENSG00000100412	ENST00000677532	ACO2	41543823	41545183	EndoC_BH1_40533	openGene2openGene	ALG
metabolic	EndoC_BH1	rs11643872	chr16	30958165	rs11643872	ENSG00000260852	ENST00000563777	FBXL19-AS1	30956777	30958890	EndoC_BH1_23985	openGene2openGene	GD
metabolic	EndoC_BH1	rs9926533	chr16	31074149	rs2303222	ENSG00000167397	ENST00000472468	VKORC1	31072832	31074935	EndoC_BH1_23992	openGene2openGene	SLE
metabolic	EndoC_BH1	rs13153019	chr5	177357611	rs4075959	ENSG00000169228	ENST00000495458	RAB24	177357147	177358217	EndoC_BH1_56201	openGene2openGene	ALG
metabolic	EndoC_BH1	rs10876864	chr12	56080024	rs7297175	ENSG00000229117	ENST00000501597	RPL41	56079010	56080750	EndoC_BH1_14341	openGene2openGene	ALG
metabolic	EndoC_BH1	rs34840245	chr6	34887209	rs78903789	ENSG00000124678	ENST00000514751	TCP11	34887194	34888589	EndoC_BH1_57376	openGene2openGene	SLE
metabolic	EndoC_BH1	rs4809219	chr20	63740795	rs6062510	ENSG00000197114	ENST00000478385	ZGPAT	63737569	63741496	EndoC_BH1_39227	openGene2openGene	ECZ
metabolic	EndoC_BH1	rs10876864	chr12	56080024	rs7297175	ENSG00000229117	ENST00000546591	RPL41	56079010	56080750	EndoC_BH1_14341	openGene2openGene	ALG
metabolic	EndoC_BH1	rs4252665	chr17	39755268	rs9891131	ENSG00000161395	ENST00000378011	PGAP3	39753649	39755597	EndoC_BH1_25840	ocr2openGene	SLE
metabolic	EndoC_BH1	rs3748817	chr1	2642639	rs9970196	ENSG00000116151	ENST00000378525	MORN1	2642402	2643879	EndoC_BH1_89	ocr2openGene	MS
metabolic	EndoC_BH1	rs11154801	chr6	135497759	rs13197384	ENSG00000029363	ENST00000530429	BCLAF1	135497264	135498747	EndoC_BH1_60278	openGene2openGene	MS
metabolic	EndoC_BH1	rs8042861	chr15	90529758	rs113942266	ENSG00000184508	ENST00000561036	HDDC3	90529016	90531064	EndoC_BH1_23026	openGene2openGene	MS
metabolic	EndoC_BH1	rs2542162	chr18	12884344	rs2292759	ENSG00000085415	ENST00000587761	SEH1L	12883033	12884754	EndoC_BH1_27323	openGene2openGene	T1D
metabolic	EndoC_BH1	rs2017445	chr12	56041720	rs705705	ENSG00000258311	ENST00000549424	ENSG00000258311	56041035	56042632	EndoC_BH1_14339	openGene2openGene	VIT
metabolic	EndoC_BH1	rs694739	chr11	64285685	rs887314	ENSG00000173264	ENST00000541952	GPR137	64284337	64285967	EndoC_BH1_10821	openGene2openGene	MS
metabolic	EndoC_BH1	rs10936599	chr3	169764547	rs2293607	ENSG00000085276	ENST00000628990	MECOM	169764291	169765568	EndoC_BH1_45445	openGene2openGene	CEL
metabolic	EndoC_BH1	rs11246217	chr11	575800	rs34793529	ENSG00000177542	ENST00000528606	SLC25A22	574378	576778	EndoC_BH1_9206	openGene2openGene	SLE
metabolic	EndoC_BH1	rs28449958	chr16	28863226	rs62037367	ENSG00000177548	ENST00000562475	RABEP2	28863151	28864464	EndoC_BH1_23910	openGene2openGene	IBD
metabolic	EndoC_BH1	rs2017445	chr12	56041720	rs705705	ENSG00000135441	ENST00000548925	BLOC1S1	56041035	56042632	EndoC_BH1_14339	openGene2openGene	VIT
metabolic	EndoC_BH1	rs28449958	chr16	28863226	rs62037367	ENSG00000178952	ENST00000561644	TUFM	28863151	28864464	EndoC_BH1_23910	openGene2openGene	IBD
metabolic	EndoC_BH1	rs8042861	chr15	90388131	rs2589940	ENSG00000140577	ENST00000561218	CRTC3	90387499	90388921	EndoC_BH1_23023	openGene2openGene	MS
metabolic	EndoC_BH1	rs2017445	chr12	56041720	rs705705	ENSG00000135441	ENST00000548556	BLOC1S1	56041035	56042632	EndoC_BH1_14339	openGene2openGene	VIT
metabolic	EndoC_BH1	rs2017445	chr12	56041628	rs705704	ENSG00000135441	ENST00000548556	BLOC1S1	56041035	56042632	EndoC_BH1_14339	openGene2openGene	VIT
metabolic	EndoC_BH1	rs2017445	chr12	56041720	rs705705	ENSG00000135441	ENST00000551926	BLOC1S1	56041035	56042632	EndoC_BH1_14339	openGene2openGene	VIT
metabolic	EndoC_BH1	rs28449958	chr16	28863883	rs11864750	ENSG00000178952	ENST00000561644	TUFM	28863151	28864464	EndoC_BH1_23910	openGene2openGene	IBD
metabolic	EndoC_BH1	rs28449958	chr16	28880144	rs8055138	ENSG00000196296	ENST00000563975	ATP2A1	28879442	28880843	EndoC_BH1_23911	openGene2openGene	IBD
metabolic	EndoC_BH1	rs12720356	chr19	10380329	rs2304257	ENSG00000267673	ENST00000486454	FDX2	10379933	10381231	EndoC_BH1_29327	openGene2openGene	T1D
metabolic	EndoC_BH1	rs11246217	chr11	575800	rs34793529	ENSG00000177542	ENST00000531214	SLC25A22	574378	576778	EndoC_BH1_9206	openGene2openGene	SLE
metabolic	EndoC_BH1	rs11246217	chr11	575800	rs34793529	ENSG00000099834	ENST00000397542	CDHR5	574378	576778	EndoC_BH1_9206	openGene2openGene	SLE
metabolic	EndoC_BH1	rs7187776	chr16	28880144	rs8055138	ENSG00000177548	ENST00000567483	RABEP2	28879442	28880843	EndoC_BH1_23911	openGene2openGene	T1D
metabolic	EndoC_BH1	rs28449958	chr16	28880144	rs8055138	ENSG00000168488	ENST00000564304	ATXN2L	28879442	28880843	EndoC_BH1_23911	openGene2openGene	IBD
metabolic	EndoC_BH1	rs9611565	chr22	41413899	rs132919	ENSG00000100412	ENST00000677007	ACO2	41412834	41414850	EndoC_BH1_40528	ocr2openGene	VIT
metabolic	EndoC_BH1	rs7207591	chr17	42276943	rs4029774	ENSG00000126561	ENST00000676631	STAT5A	42275249	42277513	EndoC_BH1_25914	openGene2openGene	ALG
metabolic	EndoC_BH1	rs4809219	chr20	63740795	rs6062510	ENSG00000101150	ENST00000611972	TPD52L2	63737569	63741496	EndoC_BH1_39227	openGene2openGene	ECZ
metabolic	EndoC_BH1	rs2066819	chr12	56300477	rs2695789	ENSG00000135423	ENST00000486433	GLS2	56299525	56300977	EndoC_BH1_14356	openGene2openGene	PSO
metabolic	EndoC_BH1	rs11719975	chr3	18744093	rs11719975	ENSG00000182568	ENST00000338745	SATB1	18743366	18745250	EndoC_BH1_41285	openGene2openGene	MS
metabolic	EndoC_BH1	rs7665090	chr4	102636372	rs9996834	ENSG00000109332	ENST00000503742	UBE2D3	102635902	102637007	EndoC_BH1_48790	ocr2openGene	MS
metabolic	EndoC_BH1	rs1048990	chr14	35122110	rs28365850	ENSG00000100902	ENST00000261479	PSMA6	35121191	35123064	EndoC_BH1_19831	openGene2openGene	ALG
metabolic	EndoC_BH1	rs2017445	chr12	56080696	rs4759229	ENSG00000170515	ENST00000552766	PA2G4	56079010	56080750	EndoC_BH1_14341	openGene2openGene	VIT
metabolic	EndoC_BH1	rs4976646	chr5	177357447	rs4976689	ENSG00000169223	ENST00000514458	LMAN2	177357147	177358217	EndoC_BH1_56201	openGene2openGene	MS
metabolic	EndoC_BH1	rs12445568	chr16	30985550	rs12443808	ENSG00000140682	ENST00000564804	TGFB1I1	30984813	30986103	EndoC_BH1_23986	openGene2openGene	PSO
metabolic	EndoC_BH1	rs7187776	chr16	28864161	rs7193733	ENSG00000275807	ENST00000614819	ENSG00000275807	28863151	28864464	EndoC_BH1_23910	openGene2openGene	T1D
metabolic	EndoC_BH1	rs9926533	chr16	31073073	rs11281612	ENSG00000140691	ENST00000408912	ARMC5	31072832	31074935	EndoC_BH1_23992	openGene2openGene	SLE
metabolic	EndoC_BH1	rs12445568	chr16	31010559	rs140820592	ENSG00000140691	ENST00000564900	ARMC5	31010383	31011261	EndoC_BH1_23989	openGene2openGene	PSO
metabolic	EndoC_BH1	rs2256814	chr20	63738542	rs1758201	ENSG00000101150	ENST00000358548	TPD52L2	63737569	63741496	EndoC_BH1_39227	openGene2openGene	MS
metabolic	EndoC_BH1	rs2304206	chr19	49665670	rs2304205	ENSG00000196961	ENST00000600199	AP2A1	49664174	49666200	EndoC_BH1_30175	openGene2openGene	VIT
metabolic	EndoC_BH1	rs663743	chr11	64284975	rs2510066	ENSG00000126432	ENST00000352435	PRDX5	64284337	64285967	EndoC_BH1_10821	openGene2openGene	T1D
metabolic	EndoC_BH1	rs793108	chr10	31133742	rs3839909	ENSG00000237036	ENST00000441257	ZEB1-AS1	31133290	31134921	EndoC_BH1_7043	ocr2openGene	MS
metabolic	EndoC_BH1	rs17020139	chr1	107832388	rs17020148	ENSG00000134215	ENST00000370056	VAV3	107831752	107832744	EndoC_BH1_2904	ocr2openGene	HT
metabolic	EndoC_BH1	rs78865465	chr12	55974117	rs75639074	ENSG00000135404	ENST00000551173	CD63	55973436	55974564	EndoC_BH1_14335	openGene2openGene	T1D
metabolic	EndoC_BH1	rs7132277	chr12	123142435	rs1106240	ENSG00000111325	ENST00000540324	OGFOD2	123142030	123143617	EndoC_BH1_16528	ocr2openGene	MS
metabolic	EndoC_BH1	rs10876864	chr12	56042145	rs1131017	ENSG00000135441	ENST00000551926	BLOC1S1	56041035	56042632	EndoC_BH1_14339	openGene2openGene	ALG
metabolic	EndoC_BH1	rs33993564	chr5	150846512	rs11741515	ENSG00000197083	ENST00000692790	ZNF300P1	150846443	150847786	EndoC_BH1_55475	openGene2openGene	IBD
metabolic	EndoC_BH1	rs663743	chr11	64285685	rs887314	ENSG00000173264	ENST00000546201	GPR137	64284337	64285967	EndoC_BH1_10821	openGene2openGene	T1D
metabolic	EndoC_BH1	rs73178598	chr3	18758386	rs73178580	ENSG00000182568	ENST00000450898	SATB1	18758144	18758447	EndoC_BH1_41286	ocr2openGene	CRO
metabolic	EndoC_BH1	rs7665090	chr4	102635920	rs2866413	ENSG00000109332	ENST00000394804	UBE2D3	102635902	102637007	EndoC_BH1_48790	ocr2openGene	MS
metabolic	EndoC_BH1	rs859637	chr1	172743284	rs859633	ENSG00000076321	ENST00000209884	KLHL20	172742289	172743324	EndoC_BH1_3991	ocr2openGene	CEL
metabolic	EndoC_BH1	rs7512552	chr1	150293284	rs7512552	ENSG00000289041	ENST00000686140	ENSG00000289041	150293057	150294667	EndoC_BH1_3332	openGene2openGene	ALG
metabolic	EndoC_BH1	rs12445568	chr16	30958236	rs62055866	ENSG00000167395	ENST00000564189	ZNF646	30956777	30958890	EndoC_BH1_23985	openGene2openGene	PSO
metabolic	EndoC_BH1	rs33993564	chr5	150846682	rs58398445	ENSG00000086589	ENST00000518917	RBM22	150846443	150847786	EndoC_BH1_55475	openGene2openGene	IBD
metabolic	EndoC_BH1	rs112006329	chr11	626220	rs12280580	ENSG00000023191	ENST00000526295	RNH1	624405	627329	EndoC_BH1_9208	openGene2openGene	SLE
metabolic	EndoC_BH1	rs11755393	chr6	34792385	rs7769961	ENSG00000064999	ENST00000650178	ANKS1A	34791272	34793400	EndoC_BH1_57375	openGene2openGene	SLE
metabolic	EndoC_BH1	rs2066819	chr12	56334216	rs2371494	ENSG00000144785	ENST00000549318	ENSG00000144785	56333046	56334726	EndoC_BH1_14358	openGene2openGene	PSO
metabolic	EndoC_BH1	rs11246217	chr11	575800	rs34793529	ENSG00000185507	ENST00000525750	IRF7	574378	576778	EndoC_BH1_9206	openGene2openGene	SLE
metabolic	EndoC_BH1	rs7301381	chr12	8913562	rs10842537	ENSG00000003056	ENST00000543258	M6PR	8913510	8915585	EndoC_BH1_13116	openGene2openGene	T1D
metabolic	EndoC_BH1	rs34840245	chr6	34887209	rs78903789	ENSG00000064995	ENST00000689560	TAF11	34887194	34888589	EndoC_BH1_57376	openGene2openGene	SLE
metabolic	EndoC_BH1	rs112006329	chr11	575408	rs56333810	ENSG00000185507	ENST00000528413	IRF7	574378	576778	EndoC_BH1_9206	openGene2openGene	SLE
metabolic	EndoC_BH1	rs2283792	chr22	21868030	rs9607340	ENSG00000100027	ENST00000477675	YPEL1	21866818	21868319	EndoC_BH1_40136	openGene2openGene	MS
metabolic	EndoC_BH1	rs2066819	chr12	56334474	chr12:56334474:GA:G	ENSG00000144785	ENST00000547423	ENSG00000144785	56333046	56334726	EndoC_BH1_14358	openGene2openGene	PSO
metabolic	EndoC_BH1	rs12445568	chr16	30985551	rs12443627	ENSG00000197302	ENST00000533488	KRBOX5	30984813	30986103	EndoC_BH1_23986	openGene2openGene	PSO
metabolic	EndoC_BH1	rs2256814	chr20	63740688	rs1741708	ENSG00000197114	ENST00000355969	ZGPAT	63737569	63741496	EndoC_BH1_39227	openGene2openGene	MS
metabolic	EndoC_BH1	rs10200159	chr2	55617974	rs10200159	ENSG00000143947	ENST00000463185	RPS27A	55616530	55619009	EndoC_BH1_32196	openGene2openGene	VIT
metabolic	EndoC_BH1	rs33993564	chr5	150846610	rs113199847	ENSG00000086589	ENST00000522469	RBM22	150846443	150847786	EndoC_BH1_55475	openGene2openGene	IBD
metabolic	EndoC_BH1	rs7120737	chr11	47565510	rs11039300	ENSG00000123444	ENST00000534239	KBTBD4	47564919	47566322	EndoC_BH1_10566	openGene2openGene	MS
metabolic	EndoC_BH1	rs10200159	chr2	55617974	rs10200159	ENSG00000143947	ENST00000468810	RPS27A	55616530	55619009	EndoC_BH1_32196	openGene2openGene	VIT
metabolic	EndoC_BH1	rs10985070	chr9	120877952	rs11794516	ENSG00000119403	ENST00000453868	PHF19	120875753	120877957	EndoC_BH1_71945	openGene2openGene	RA
metabolic	EndoC_BH1	rs243332	chr16	11255821	rs243332	ENSG00000182108	ENST00000469379	DEXI	11254851	11256975	EndoC_BH1_23663	openGene2openGene	CRO
metabolic	EndoC_BH1	rs10068717	chr5	142109462	rs6580223	ENSG00000113552	ENST00000503794	GNPDA1	142108300	142109728	EndoC_BH1_55171	openGene2openGene	ALG
metabolic	EndoC_BH1	rs11246217	chr11	575800	rs34793529	ENSG00000174775	ENST00000451590	HRAS	574378	576778	EndoC_BH1_9206	openGene2openGene	SLE
metabolic	EndoC_BH1	rs112006329	chr11	575408	rs56333810	ENSG00000174775	ENST00000417302	HRAS	574378	576778	EndoC_BH1_9206	openGene2openGene	SLE
metabolic	EndoC_BH1	rs2017445	chr12	56041720	rs705705	ENSG00000065361	ENST00000683653	ERBB3	56041035	56042632	EndoC_BH1_14339	openGene2openGene	VIT
metabolic	EndoC_BH1	rs694739	chr11	64285685	rs887314	ENSG00000162302	ENST00000532885	RPS6KA4	64284337	64285967	EndoC_BH1_10821	openGene2openGene	MS
metabolic	EndoC_BH1	rs112006329	chr11	575800	rs34793529	ENSG00000174775	ENST00000417302	HRAS	574378	576778	EndoC_BH1_9206	openGene2openGene	SLE
metabolic	EndoC_BH1	rs34835	chr16	28554346	rs7191618	ENSG00000188603	ENST00000567495	CLN3	28553767	28555098	EndoC_BH1_23906	openGene2openGene	T1D
metabolic	EndoC_BH1	rs444210	chr6	166956409	rs1044059	ENSG00000265828	ENST00000582614	MIR3939	166955933	166957943	EndoC_BH1_61200	openGene2openGene	CRO
metabolic	EndoC_BH1	rs10985070	chr9	120928959	rs1930785	ENSG00000119403	ENST00000478371	PHF19	120928261	120929640	EndoC_BH1_71946	openGene2openGene	RA
metabolic	EndoC_BH1	rs9469899	chr6	34792959	rs11757370	ENSG00000064999	ENST00000649117	ANKS1A	34791272	34793400	EndoC_BH1_57375	openGene2openGene	GD
metabolic	EndoC_BH1	rs7552167	chr1	24187123	rs78312791	ENSG00000158055	ENST00000530984	GRHL3	24186432	24188134	EndoC_BH1_596	openGene2openGene	PSO
metabolic	EndoC_BH1	rs3197999	chr3	49413016	rs6779524	ENSG00000198218	ENST00000424300	QRICH1	49411411	49413064	EndoC_BH1_42013	openGene2openGene	IBD
metabolic	EndoC_BH1	rs61759532	chr17	7330793	rs3809822	ENSG00000161958	ENST00000293829	FGF11	7328840	7330806	EndoC_BH1_25325	openGene2openGene	T1D
metabolic	EndoC_BH1	rs112006329	chr11	575800	rs34793529	ENSG00000185507	ENST00000532096	IRF7	574378	576778	EndoC_BH1_9206	openGene2openGene	SLE
metabolic	EndoC_BH1	rs793108	chr10	31122184	rs2793103	ENSG00000148516	ENST00000558440	ZEB1	31121188	31122377	EndoC_BH1_7042	ocr2openGene	MS
metabolic	EndoC_BH1	rs773125	chr12	56042145	rs1131017	ENSG00000197728	ENST00000548590	RPS26	56041035	56042632	EndoC_BH1_14339	openGene2openGene	RA
metabolic	EndoC_BH1	rs10876864	chr12	56042145	rs1131017	ENSG00000229117	ENST00000546485	RPL41	56041035	56042632	EndoC_BH1_14339	openGene2openGene	ALG
metabolic	EndoC_BH1	rs2017445	chr12	56080696	rs4759229	ENSG00000139641	ENST00000551790	ESYT1	56079010	56080750	EndoC_BH1_14341	openGene2openGene	VIT
metabolic	EndoC_BH1	rs7120737	chr11	47565510	rs11039300	ENSG00000213619	ENST00000678975	NDUFS3	47564919	47566322	EndoC_BH1_10566	openGene2openGene	MS
metabolic	EndoC_BH1	rs12946510	chr17	39754115	rs2941522	ENSG00000131748	ENST00000583582	STARD3	39753649	39755597	EndoC_BH1_25840	ocr2openGene	MS
metabolic	EndoC_BH1	rs10883723	chr10	102503918	rs3818470	ENSG00000107862	ENST00000677247	GBF1	102503676	102504102	EndoC_BH1_8615	openGene2openGene	ALG
metabolic	EndoC_BH1	rs63406760	chr12	123131967	rs1727294	ENSG00000182196	ENST00000357866	ARL6IP4	123131808	123132475	EndoC_BH1_16527	ocr2openGene	ALG
metabolic	EndoC_BH1	rs28449958	chr16	28824361	rs138159013	ENSG00000177548	ENST00000544477	RABEP2	28822460	28824641	EndoC_BH1_23908	openGene2openGene	IBD
metabolic	EndoC_BH1	rs3197999	chr3	49358324	rs1800668	ENSG00000145022	ENST00000482193	TCTA	49357807	49359110	EndoC_BH1_42012	openGene2openGene	IBD
metabolic	EndoC_BH1	rs2038255	chr14	35122110	rs28365850	ENSG00000165410	ENST00000556161	CFL2	35121191	35123064	EndoC_BH1_19831	openGene2openGene	ECZ
metabolic	EndoC_BH1	rs2017445	chr12	56041628	rs705704	ENSG00000258311	ENST00000549424	ENSG00000258311	56041035	56042632	EndoC_BH1_14339	openGene2openGene	VIT
metabolic	EndoC_BH1	rs2017445	chr12	55996852	rs59877680	ENSG00000197728	ENST00000552361	RPS26	55996794	55997961	EndoC_BH1_14336	openGene2openGene	VIT
metabolic	EndoC_BH1	rs34840245	chr6	34757701	rs7743724	ENSG00000124678	ENST00000503908	TCP11	34756201	34757901	EndoC_BH1_57374	openGene2openGene	SLE
metabolic	EndoC_BH1	rs11154801	chr6	135497759	rs13197384	ENSG00000029363	ENST00000531224	BCLAF1	135497264	135498747	EndoC_BH1_60278	openGene2openGene	MS
metabolic	EndoC_BH1	rs63406760	chr12	123142435	rs1106240	ENSG00000256028	ENST00000540866	ENSG00000256028	123142030	123143617	EndoC_BH1_16528	ocr2openGene	ALG
metabolic	EndoC_BH1	rs34840245	chr6	34757701	rs7743724	ENSG00000196821	ENST00000374023	ILRUN	34756201	34757901	EndoC_BH1_57374	openGene2openGene	SLE
metabolic	EndoC_BH1	rs12128789	chr1	212700089	rs2221593	ENSG00000203705	ENST00000530441	TATDN3	212698848	212700089	EndoC_BH1_5369	openGene2openGene	T1D
metabolic	EndoC_BH1	rs9469899	chr6	34757881	rs28398813	ENSG00000186577	ENST00000636500	SMIM29	34756201	34757901	EndoC_BH1_57374	openGene2openGene	GD
metabolic	EndoC_BH1	rs2304206	chr19	49677009	rs975484	ENSG00000169169	ENST00000594038	CPT1C	49676327	49677851	EndoC_BH1_30177	openGene2openGene	VIT
metabolic	EndoC_BH1	rs9469899	chr6	34757881	rs28398813	ENSG00000186577	ENST00000481533	SMIM29	34756201	34757901	EndoC_BH1_57374	openGene2openGene	GD
metabolic	EndoC_BH1	rs2017445	chr12	56041628	rs705704	ENSG00000257449	ENST00000551846	ENSG00000257449	56041035	56042632	EndoC_BH1_14339	openGene2openGene	VIT
metabolic	EndoC_BH1	rs12445568	chr16	30985551	rs12443627	ENSG00000177238	ENST00000322122	TRIM72	30984813	30986103	EndoC_BH1_23986	openGene2openGene	PSO
metabolic	EndoC_BH1	rs10883723	chr10	102502871	rs2296590	ENSG00000059915	ENST00000611678	PSD	102501918	102503110	EndoC_BH1_8614	openGene2openGene	ALG
metabolic	EndoC_BH1	rs28411352	chr1	37794831	rs2306627	ENSG00000116922	ENST00000477060	C1orf109	37793343	37795844	EndoC_BH1_945	openGene2openGene	RA
metabolic	EndoC_BH1	rs10883723	chr10	102502871	rs2296590	ENSG00000138111	ENST00000369931	MFSD13A	102501918	102503110	EndoC_BH1_8614	openGene2openGene	ALG
metabolic	EndoC_BH1	rs28449958	chr16	28880144	rs8055138	ENSG00000261766	ENST00000567731	ENSG00000261766	28879442	28880843	EndoC_BH1_23911	openGene2openGene	IBD
metabolic	EndoC_BH1	rs12128789	chr1	212700089	rs2221593	ENSG00000237980	ENST00000653931	LINC02773	212698848	212700089	EndoC_BH1_5369	openGene2openGene	T1D
metabolic	EndoC_BH1	rs2066819	chr12	56299736	rs41423244	ENSG00000135423	ENST00000471282	GLS2	56299525	56300977	EndoC_BH1_14356	openGene2openGene	PSO
metabolic	EndoC_BH1	rs13153019	chr5	177357511	rs4075958	ENSG00000169223	ENST00000513877	LMAN2	177357147	177358217	EndoC_BH1_56201	openGene2openGene	ALG
metabolic	EndoC_BH1	rs1170436	chr16	68539384	rs1170444	ENSG00000168802	ENST00000522091	CHTF8	68538832	68540145	EndoC_BH1_24536	openGene2openGene	SLE
metabolic	EndoC_BH1	rs33993564	chr5	150846783	rs11748158	ENSG00000197083	ENST00000686020	ZNF300P1	150846443	150847786	EndoC_BH1_55475	openGene2openGene	IBD
metabolic	EndoC_BH1	rs12445568	chr16	31033362	rs58726213	ENSG00000261487	ENST00000562642	ENSG00000261487	31032644	31034633	EndoC_BH1_23990	openGene2openGene	PSO
metabolic	EndoC_BH1	rs12445568	chr16	30985551	rs12443627	ENSG00000185947	ENST00000561814	ZNF267	30984813	30986103	EndoC_BH1_23986	openGene2openGene	PSO
metabolic	EndoC_BH1	rs2017445	chr12	56041720	rs705705	ENSG00000135482	ENST00000552345	ZC3H10	56041035	56042632	EndoC_BH1_14339	openGene2openGene	VIT
metabolic	EndoC_BH1	rs1056198	chr20	49937166	rs6125825	ENSG00000158480	ENST00000289431	SPATA2	49935801	49937631	EndoC_BH1_38880	openGene2openGene	PSO
metabolic	EndoC_BH1	rs9611565	chr22	41414166	rs132920	ENSG00000100412	ENST00000396512	ACO2	41412834	41414850	EndoC_BH1_40528	ocr2openGene	VIT
metabolic	EndoC_BH1	rs7665090	chr4	102636062	rs2866414	ENSG00000109332	ENST00000321805	UBE2D3	102635902	102637007	EndoC_BH1_48790	ocr2openGene	MS
metabolic	EndoC_BH1	rs2066819	chr12	56267121	rs60542959	ENSG00000170581	ENST00000555646	STAT2	56266392	56267719	EndoC_BH1_14355	openGene2openGene	PSO
metabolic	EndoC_BH1	rs12445568	chr16	31033362	rs58726213	ENSG00000140682	ENST00000567066	TGFB1I1	31032644	31034633	EndoC_BH1_23990	openGene2openGene	PSO
metabolic	EndoC_BH1	rs4976646	chr5	177357447	rs4976689	ENSG00000169223	ENST00000506310	LMAN2	177357147	177358217	EndoC_BH1_56201	openGene2openGene	MS
metabolic	EndoC_BH1	rs12445568	chr16	31033576	rs12445650	ENSG00000175938	ENST00000318663	ORAI3	31032644	31034633	EndoC_BH1_23990	openGene2openGene	PSO
metabolic	EndoC_BH1	rs11246217	chr11	575800	rs34793529	ENSG00000177542	ENST00000531514	SLC25A22	574378	576778	EndoC_BH1_9206	openGene2openGene	SLE
metabolic	EndoC_BH1	rs2304206	chr19	49665614	rs2304206	ENSG00000196961	ENST00000597774	AP2A1	49664174	49666200	EndoC_BH1_30175	openGene2openGene	VIT
metabolic	EndoC_BH1	rs2304206	chr19	49665763	rs2304204	ENSG00000196961	ENST00000359032	AP2A1	49664174	49666200	EndoC_BH1_30175	openGene2openGene	VIT
metabolic	EndoC_BH1	rs2304206	chr19	49665763	rs2304204	ENSG00000196961	ENST00000354293	AP2A1	49664174	49666200	EndoC_BH1_30175	openGene2openGene	VIT
metabolic	EndoC_BH1	rs2017445	chr12	56041720	rs705705	ENSG00000065357	ENST00000553084	DGKA	56041035	56042632	EndoC_BH1_14339	openGene2openGene	VIT
metabolic	EndoC_BH1	rs7187776	chr16	28863883	rs11864750	ENSG00000275807	ENST00000614819	ENSG00000275807	28863151	28864464	EndoC_BH1_23910	openGene2openGene	T1D
metabolic	EndoC_BH1	rs60131261	chr6	30061023	rs9295829	ENSG00000204619	ENST00000376769	PPP1R11	30060479	30062041	EndoC_BH1_57225	openGene2openGene	VIT
metabolic	EndoC_BH1	rs7132277	chr12	123142435	rs1106240	ENSG00000111325	ENST00000454694	OGFOD2	123142030	123143617	EndoC_BH1_16528	ocr2openGene	MS
metabolic	EndoC_BH1	rs12128789	chr1	212699754	rs2202682	ENSG00000260805	ENST00000564287	ENSG00000260805	212698848	212700089	EndoC_BH1_5369	openGene2openGene	T1D
metabolic	EndoC_BH1	rs663743	chr11	64285685	rs887314	ENSG00000126432	ENST00000352435	PRDX5	64284337	64285967	EndoC_BH1_10821	openGene2openGene	T1D
metabolic	EndoC_BH1	rs9611565	chr22	41413619	rs202634	ENSG00000100412	ENST00000471094	ACO2	41412834	41414850	EndoC_BH1_40528	ocr2openGene	VIT
metabolic	EndoC_BH1	rs78865465	chr12	55974117	rs75639074	ENSG00000135404	ENST00000552754	CD63	55973436	55974564	EndoC_BH1_14335	openGene2openGene	T1D
metabolic	EndoC_BH1	rs34593439	chr15	78944951	rs2289702	ENSG00000103811	ENST00000679172	CTSH	78944154	78945415	EndoC_BH1_22738	openGene2openGene	T1D
metabolic	EndoC_BH1	rs2017445	chr12	56041720	rs705705	ENSG00000123353	ENST00000552672	ORMDL2	56041035	56042632	EndoC_BH1_14339	openGene2openGene	VIT
metabolic	EndoC_BH1	rs7665090	chr4	102636596	rs2903283	ENSG00000109332	ENST00000349311	UBE2D3	102635902	102637007	EndoC_BH1_48790	ocr2openGene	MS
metabolic	EndoC_BH1	rs3197999	chr3	50292395	rs1076872	ENSG00000068001	ENST00000481597	HYAL2	50291671	50293090	EndoC_BH1_42048	openGene2openGene	IBD
metabolic	EndoC_BH1	rs13205210	chr6	34887209	rs78903789	ENSG00000124678	ENST00000427376	TCP11	34887194	34888589	EndoC_BH1_57376	openGene2openGene	SLE
metabolic	EndoC_BH1	rs34593439	chr15	78944951	rs2289702	ENSG00000103811	ENST00000679211	CTSH	78944154	78945415	EndoC_BH1_22738	openGene2openGene	T1D
metabolic	EndoC_BH1	rs3197999	chr3	50299601	rs34136796	ENSG00000114735	ENST00000482974	HEMK1	50298752	50300238	EndoC_BH1_42049	openGene2openGene	IBD
metabolic	EndoC_BH1	rs7187776	chr16	28824359	rs149808056	ENSG00000261832	ENST00000637299	ENSG00000261832	28822460	28824641	EndoC_BH1_23908	openGene2openGene	T1D
metabolic	EndoC_BH1	rs7665090	chr4	102636035	rs4547797	ENSG00000109332	ENST00000394804	UBE2D3	102635902	102637007	EndoC_BH1_48790	ocr2openGene	MS
metabolic	EndoC_BH1	rs33993564	chr5	150847024	rs10058943	ENSG00000197083	ENST00000692790	ZNF300P1	150846443	150847786	EndoC_BH1_55475	openGene2openGene	IBD
metabolic	EndoC_BH1	rs73178598	chr3	18758386	rs73178580	ENSG00000182568	ENST00000417717	SATB1	18758144	18758447	EndoC_BH1_41286	ocr2openGene	CRO
metabolic	EndoC_BH1	rs9926533	chr16	30958165	rs11643872	ENSG00000140691	ENST00000564900	ARMC5	30956777	30958890	EndoC_BH1_23985	openGene2openGene	SLE
metabolic	EndoC_BH1	rs10936599	chr3	169772158	rs3821383	ENSG00000008952	ENST00000480708	SEC62	169771837	169772325	EndoC_BH1_45447	openGene2openGene	CEL
metabolic	EndoC_BH1	rs17035378	chr2	68361986	rs28579677	ENSG00000169621	ENST00000303795	APLF	68361836	68362665	EndoC_BH1_32543	ocr2openGene	CEL
metabolic	EndoC_BH1	rs11755393	chr6	34792107	rs6934662	ENSG00000064999	ENST00000650178	ANKS1A	34791272	34793400	EndoC_BH1_57375	openGene2openGene	SLE
metabolic	EndoC_BH1	rs34840245	chr6	34887971	rs1051115	ENSG00000064995	ENST00000650109	TAF11	34887194	34888589	EndoC_BH1_57376	openGene2openGene	SLE
metabolic	EndoC_BH1	rs112006329	chr11	625085	rs58688157	ENSG00000185507	ENST00000330243	IRF7	624405	627329	EndoC_BH1_9208	openGene2openGene	SLE
metabolic	EndoC_BH1	rs2066819	chr12	56334216	rs2371494	ENSG00000144785	ENST00000547423	ENSG00000144785	56333046	56334726	EndoC_BH1_14358	openGene2openGene	PSO
metabolic	EndoC_BH1	rs63406760	chr12	123131967	rs1727294	ENSG00000150967	ENST00000392439	ABCB9	123131808	123132475	EndoC_BH1_16527	ocr2openGene	ALG
metabolic	EndoC_BH1	rs367569	chr16	11256954	rs33989964	ENSG00000175643	ENST00000576027	RMI2	11254851	11256975	EndoC_BH1_23663	openGene2openGene	PSO
metabolic	EndoC_BH1	rs8042861	chr15	90529758	rs113942266	ENSG00000140575	ENST00000268182	IQGAP1	90529016	90531064	EndoC_BH1_23026	openGene2openGene	MS
metabolic	EndoC_BH1	rs17323934	chr7	26864042	rs73069539	ENSG00000005020	ENST00000345317	SKAP2	26863852	26865278	EndoC_BH1_61866	openGene2openGene	T1D
metabolic	EndoC_BH1	rs34659678	chr6	111567337	rs34659678	ENSG00000231889	ENST00000420651	TRAF3IP2-AS1	111566279	111567496	EndoC_BH1_59446	openGene2openGene	IBD
metabolic	EndoC_BH1	rs7797798	chr7	107803388	rs2301988	ENSG00000241764	ENST00000658766	CBLL1-AS1	107803053	107803777	EndoC_BH1_63769	openGene2openGene	UC
metabolic	EndoC_BH1	rs7187776	chr16	28863226	rs62037367	ENSG00000178188	ENST00000322610	SH2B1	28863151	28864464	EndoC_BH1_23910	openGene2openGene	T1D
metabolic	EndoC_BH1	rs10760123	chr9	120928679	rs3761849	ENSG00000119403	ENST00000464712	PHF19	120928261	120929640	EndoC_BH1_71946	openGene2openGene	ALG
metabolic	EndoC_BH1	rs2066819	chr12	56334474	chr12:56334474:GA:G	ENSG00000176422	ENST00000338146	SPRYD4	56333046	56334726	EndoC_BH1_14358	openGene2openGene	PSO
metabolic	EndoC_BH1	rs28414437	chr14	80996305	rs4903961	ENSG00000284959	ENST00000652775	ENSG00000284959	80996185	80997158	EndoC_BH1_20824	ocr2openGene	GD
metabolic	EndoC_BH1	rs150254607	chr4	122603102	rs62324192	ENSG00000145375	ENST00000274008	SPATA5	122602186	122603195	EndoC_BH1_49387	ocr2openGene	ALG
metabolic	EndoC_BH1	rs1048990	chr14	35292469	rs1048990	ENSG00000100906	ENST00000557389	NFKBIA	35290830	35293094	EndoC_BH1_19833	openGene2openGene	ALG
metabolic	EndoC_BH1	rs444210	chr6	166957198	rs150189585	ENSG00000265828	ENST00000582614	MIR3939	166955933	166957943	EndoC_BH1_61200	openGene2openGene	CRO
metabolic	EndoC_BH1	rs7120737	chr11	47714471	rs4752791	ENSG00000165923	ENST00000529712	AGBL2	47714366	47715776	EndoC_BH1_10571	openGene2openGene	MS
metabolic	EndoC_BH1	rs1048990	chr14	35292469	rs1048990	ENSG00000100906	ENST00000555371	NFKBIA	35290830	35293094	EndoC_BH1_19833	openGene2openGene	ALG
metabolic	EndoC_BH1	rs7120737	chr11	47714471	rs4752791	ENSG00000165923	ENST00000528632	AGBL2	47714366	47715776	EndoC_BH1_10571	openGene2openGene	MS
metabolic	EndoC_BH1	rs9926533	chr16	31074149	rs2303222	ENSG00000103496	ENST00000566353	STX4	31072832	31074935	EndoC_BH1_23992	openGene2openGene	SLE
metabolic	EndoC_BH1	rs10200159	chr2	55618001	rs34380337	ENSG00000143947	ENST00000463185	RPS27A	55616530	55619009	EndoC_BH1_32196	openGene2openGene	VIT
metabolic	EndoC_BH1	rs13260060	chr8	70403682	rs71517442	ENSG00000246366	ENST00000518152	LACTB2-AS1	70401769	70404617	EndoC_BH1_67437	openGene2openGene	MS
metabolic	EndoC_BH1	rs28449958	chr16	28824361	rs138159013	ENSG00000178952	ENST00000561644	TUFM	28822460	28824641	EndoC_BH1_23908	openGene2openGene	IBD
metabolic	EndoC_BH1	rs2066819	chr12	56334474	chr12:56334474:GA:G	ENSG00000111602	ENST00000553532	TIMELESS	56333046	56334726	EndoC_BH1_14358	openGene2openGene	PSO
metabolic	EndoC_BH1	rs11246217	chr11	626220	rs12280580	ENSG00000023191	ENST00000525701	RNH1	624405	627329	EndoC_BH1_9208	openGene2openGene	SLE
metabolic	EndoC_BH1	rs8079075	chr17	39739722	rs9896940	ENSG00000131748	ENST00000578577	STARD3	39737268	39739983	EndoC_BH1_25839	openGene2openGene	SLE
metabolic	EndoC_BH1	rs2247314	chr6	166956865	rs2757039	ENSG00000272980	ENST00000609590	ENSG00000272980	166955933	166957943	EndoC_BH1_61200	openGene2openGene	VIT
metabolic	EndoC_BH1	rs5758343	chr22	41544520	rs28623192	ENSG00000100412	ENST00000678269	ACO2	41543823	41545183	EndoC_BH1_40533	openGene2openGene	ALG
metabolic	EndoC_BH1	rs112006329	chr11	575800	rs34793529	ENSG00000185507	ENST00000348655	IRF7	574378	576778	EndoC_BH1_9206	openGene2openGene	SLE
metabolic	EndoC_BH1	rs3197999	chr3	50350442	rs73082914	ENSG00000114738	ENST00000430409	MAPKAPK3	50350365	50351811	EndoC_BH1_42054	openGene2openGene	IBD
metabolic	EndoC_BH1	rs10876864	chr12	56042145	rs1131017	ENSG00000229117	ENST00000501597	RPL41	56041035	56042632	EndoC_BH1_14339	openGene2openGene	ALG
metabolic	EndoC_BH1	rs10876864	chr12	56042145	rs1131017	ENSG00000229117	ENST00000546654	RPL41	56041035	56042632	EndoC_BH1_14339	openGene2openGene	ALG
metabolic	EndoC_BH1	rs3197999	chr3	50515725	rs35694819	ENSG00000088543	ENST00000484982	C3orf18	50515633	50516805	EndoC_BH1_42065	ocr2openGene	IBD
metabolic	EndoC_BH1	rs7187776	chr16	28864161	rs7193733	ENSG00000178952	ENST00000313511	TUFM	28863151	28864464	EndoC_BH1_23910	openGene2openGene	T1D
metabolic	EndoC_BH1	rs36014129	chr6	26189128	rs13204572	ENSG00000278705	ENST00000377745	H4C2	26188419	26189372	EndoC_BH1_57088	openGene2openGene	SLE
metabolic	EndoC_BH1	rs773125	chr12	56042145	rs1131017	ENSG00000065361	ENST00000684500	ERBB3	56041035	56042632	EndoC_BH1_14339	openGene2openGene	RA
metabolic	EndoC_BH1	rs7187776	chr16	28824359	rs149808056	ENSG00000188603	ENST00000566824	CLN3	28822460	28824641	EndoC_BH1_23908	openGene2openGene	T1D
metabolic	EndoC_BH1	rs34659678	chr6	111567337	rs34659678	ENSG00000056972	ENST00000651359	TRAF3IP2	111566279	111567496	EndoC_BH1_59446	openGene2openGene	IBD
metabolic	EndoC_BH1	rs3197999	chr3	49358927	rs3811699	ENSG00000145022	ENST00000482193	TCTA	49357807	49359110	EndoC_BH1_42012	openGene2openGene	IBD
metabolic	EndoC_BH1	rs694739	chr11	64285685	rs887314	ENSG00000168071	ENST00000494080	CCDC88B	64284337	64285967	EndoC_BH1_10821	openGene2openGene	MS
metabolic	EndoC_BH1	rs11611029	chr12	55974294	rs11171710	ENSG00000139531	ENST00000266971	SUOX	55973436	55974564	EndoC_BH1_14335	openGene2openGene	HT
metabolic	EndoC_BH1	rs2066819	chr12	56360038	rs2066818	ENSG00000135469	ENST00000553234	COQ10A	56359803	56360918	EndoC_BH1_14359	openGene2openGene	PSO
metabolic	EndoC_BH1	rs694739	chr11	64285685	rs887314	ENSG00000173264	ENST00000313074	GPR137	64284337	64285967	EndoC_BH1_10821	openGene2openGene	MS
metabolic	EndoC_BH1	rs28449958	chr16	28864161	rs7193733	ENSG00000177548	ENST00000563577	RABEP2	28863151	28864464	EndoC_BH1_23910	openGene2openGene	IBD
metabolic	EndoC_BH1	rs7187776	chr16	28846324	rs7187776	ENSG00000177548	ENST00000564579	RABEP2	28845824	28847178	EndoC_BH1_23909	openGene2openGene	T1D
metabolic	EndoC_BH1	rs4690229	chr4	973657	rs13137144	ENSG00000127419	ENST00000264771	TMEM175	972602	974344	EndoC_BH1_46373	openGene2openGene	SLE
metabolic	EndoC_BH1	rs11154801	chr6	135497759	rs13197384	ENSG00000029363	ENST00000353331	BCLAF1	135497264	135498747	EndoC_BH1_60278	openGene2openGene	MS
metabolic	EndoC_BH1	rs7665090	chr4	102636372	rs9996834	ENSG00000246560	ENST00000501133	UBE2D3-AS1	102635902	102637007	EndoC_BH1_48790	ocr2openGene	MS
metabolic	EndoC_BH1	rs1128905	chr9	136362959	rs10870202	ENSG00000187796	ENST00000371734	CARD9	136362901	136364302	EndoC_BH1_72428	openGene2openGene	AS
metabolic	EndoC_BH1	rs2304206	chr19	49665614	rs2304206	ENSG00000126461	ENST00000598359	SCAF1	49664174	49666200	EndoC_BH1_30175	openGene2openGene	VIT
metabolic	EndoC_BH1	rs1463485	chr17	75856326	rs112700585	ENSG00000132475	ENST00000586518	H3-3B	75854757	75856539	EndoC_BH1_26818	openGene2openGene	SLE
metabolic	EndoC_BH1	rs1463485	chr17	75856326	rs112700585	ENSG00000204316	ENST00000464758	MRPL38	75854757	75856539	EndoC_BH1_26818	openGene2openGene	SLE
metabolic	EndoC_BH1	rs13088318	chr3	101511834	rs34255148	ENSG00000066422	ENST00000690651	ZBTB11	101511807	101513656	EndoC_BH1_43285	openGene2openGene	ALG
metabolic	EndoC_BH1	rs13205210	chr6	34887971	rs1051115	ENSG00000124678	ENST00000373979	TCP11	34887194	34888589	EndoC_BH1_57376	openGene2openGene	SLE
metabolic	EndoC_BH1	rs34840245	chr6	34887971	rs1051115	ENSG00000124678	ENST00000507706	TCP11	34887194	34888589	EndoC_BH1_57376	openGene2openGene	SLE
metabolic	EndoC_BH1	rs694739	chr11	64284975	rs2510066	ENSG00000002330	ENST00000394532	BAD	64284337	64285967	EndoC_BH1_10821	openGene2openGene	MS
metabolic	EndoC_BH1	rs2066819	chr12	56267121	rs60542959	ENSG00000170581	ENST00000651934	STAT2	56266392	56267719	EndoC_BH1_14355	openGene2openGene	PSO
metabolic	EndoC_BH1	rs112006329	chr11	575408	rs56333810	ENSG00000099834	ENST00000526077	CDHR5	574378	576778	EndoC_BH1_9206	openGene2openGene	SLE
metabolic	EndoC_BH1	rs10876864	chr12	56042145	rs1131017	ENSG00000139531	ENST00000546833	SUOX	56041035	56042632	EndoC_BH1_14339	openGene2openGene	ALG
metabolic	EndoC_BH1	rs7665090	chr4	102636094	rs10027437	ENSG00000109332	ENST00000505307	UBE2D3	102635902	102637007	EndoC_BH1_48790	ocr2openGene	MS
metabolic	EndoC_BH1	rs2066819	chr12	56267121	rs60542959	ENSG00000170581	ENST00000418572	STAT2	56266392	56267719	EndoC_BH1_14355	openGene2openGene	PSO
metabolic	EndoC_BH1	rs33993564	chr5	150846730	rs11748151	ENSG00000197083	ENST00000686020	ZNF300P1	150846443	150847786	EndoC_BH1_55475	openGene2openGene	IBD
metabolic	EndoC_BH1	rs10876864	chr12	56042145	rs1131017	ENSG00000197728	ENST00000552361	RPS26	56041035	56042632	EndoC_BH1_14339	openGene2openGene	ALG
metabolic	EndoC_BH1	rs9611565	chr22	41414166	rs132920	ENSG00000100412	ENST00000677007	ACO2	41412834	41414850	EndoC_BH1_40528	ocr2openGene	VIT
metabolic	EndoC_BH1	rs33993564	chr5	150846783	rs11748158	ENSG00000197083	ENST00000693731	ZNF300P1	150846443	150847786	EndoC_BH1_55475	openGene2openGene	IBD
metabolic	EndoC_BH1	rs12445568	chr16	31033576	rs12445650	ENSG00000140682	ENST00000564176	TGFB1I1	31032644	31034633	EndoC_BH1_23990	openGene2openGene	PSO
metabolic	EndoC_BH1	rs112006329	chr11	575408	rs56333810	ENSG00000099834	ENST00000531177	CDHR5	574378	576778	EndoC_BH1_9206	openGene2openGene	SLE
metabolic	EndoC_BH1	rs7665090	chr4	102635920	rs2866413	ENSG00000109332	ENST00000321805	UBE2D3	102635902	102637007	EndoC_BH1_48790	ocr2openGene	MS
metabolic	EndoC_BH1	rs3807307	chr7	128939148	rs3807307	ENSG00000158457	ENST00000486685	TSPAN33	128937392	128939202	EndoC_BH1_64745	openGene2openGene	SLE
metabolic	EndoC_BH1	rs12445568	chr16	30985551	rs12443627	ENSG00000140682	ENST00000394858	TGFB1I1	30984813	30986103	EndoC_BH1_23986	openGene2openGene	PSO
metabolic	EndoC_BH1	rs10936599	chr3	169769649	rs12637184	ENSG00000008952	ENST00000480708	SEC62	169769298	169769946	EndoC_BH1_45446	openGene2openGene	CEL
metabolic	EndoC_BH1	rs4976646	chr5	177363161	rs67111717	ENSG00000169223	ENST00000694905	LMAN2	177362230	177363592	EndoC_BH1_56202	ocr2openGene	MS
metabolic	EndoC_BH1	rs11246217	chr11	575800	rs34793529	ENSG00000177542	ENST00000530360	SLC25A22	574378	576778	EndoC_BH1_9206	openGene2openGene	SLE
metabolic	EndoC_BH1	rs1701704	chr12	55996852	rs705702	ENSG00000135404	ENST00000546939	CD63	55996794	55997961	EndoC_BH1_14336	openGene2openGene	T1D
metabolic	EndoC_BH1	rs7665090	chr4	102628939	rs7699678	ENSG00000109332	ENST00000510129	UBE2D3	102628524	102629369	EndoC_BH1_48789	ocr2openGene	MS
metabolic	EndoC_BH1	rs7665090	chr4	102628918	rs7699231	ENSG00000109332	ENST00000453744	UBE2D3	102628524	102629369	EndoC_BH1_48789	ocr2openGene	MS
metabolic	EndoC_BH1	rs7665090	chr4	102628918	rs7699231	ENSG00000109332	ENST00000510129	UBE2D3	102628524	102629369	EndoC_BH1_48789	ocr2openGene	MS
metabolic	EndoC_BH1	rs2304206	chr19	49665614	rs2304206	ENSG00000196961	ENST00000600199	AP2A1	49664174	49666200	EndoC_BH1_30175	openGene2openGene	VIT
metabolic	EndoC_BH1	rs12445568	chr16	30985550	rs12443808	ENSG00000140682	ENST00000394863	TGFB1I1	30984813	30986103	EndoC_BH1_23986	openGene2openGene	PSO
metabolic	EndoC_BH1	rs12128789	chr1	212699510	rs73079851	ENSG00000260805	ENST00000564287	ENSG00000260805	212698848	212700089	EndoC_BH1_5369	openGene2openGene	T1D
metabolic	EndoC_BH1	rs2283792	chr22	21868030	rs9607340	ENSG00000224086	ENST00000653280	PPM1F-AS1	21866818	21868319	EndoC_BH1_40136	openGene2openGene	MS
metabolic	EndoC_BH1	rs7512552	chr1	150293284	rs7512552	ENSG00000159208	ENST00000469255	CIART	150293057	150294667	EndoC_BH1_3332	openGene2openGene	ALG
metabolic	EndoC_BH1	rs3197999	chr3	50299601	rs34136796	ENSG00000114735	ENST00000448997	HEMK1	50298752	50300238	EndoC_BH1_42049	openGene2openGene	IBD
metabolic	EndoC_BH1	rs11643872	chr16	30958165	rs11643872	ENSG00000167394	ENST00000417935	ZNF668	30956777	30958890	EndoC_BH1_23985	openGene2openGene	GD
metabolic	EndoC_BH1	rs34593439	chr15	78944951	rs2289702	ENSG00000103811	ENST00000676865	CTSH	78944154	78945415	EndoC_BH1_22738	openGene2openGene	T1D
metabolic	EndoC_BH1	rs7187776	chr16	28824359	rs149808056	ENSG00000177548	ENST00000562590	RABEP2	28822460	28824641	EndoC_BH1_23908	openGene2openGene	T1D
metabolic	EndoC_BH1	rs7187776	chr16	28824359	rs149808056	ENSG00000177548	ENST00000570030	RABEP2	28822460	28824641	EndoC_BH1_23908	openGene2openGene	T1D
metabolic	EndoC_BH1	rs11643872	chr16	30958165	rs11643872	ENSG00000167394	ENST00000538906	ZNF668	30956777	30958890	EndoC_BH1_23985	openGene2openGene	GD
metabolic	EndoC_BH1	rs1463485	chr17	75854859	rs57287238	ENSG00000132478	ENST00000592629	UNK	75854757	75856539	EndoC_BH1_26818	openGene2openGene	SLE
metabolic	EndoC_BH1	rs7187776	chr16	28846324	rs7187776	ENSG00000178188	ENST00000337120	SH2B1	28845824	28847178	EndoC_BH1_23909	openGene2openGene	T1D
metabolic	EndoC_BH1	rs12445568	chr16	30958236	rs62055866	ENSG00000167395	ENST00000394979	ZNF646	30956777	30958890	EndoC_BH1_23985	openGene2openGene	PSO
metabolic	EndoC_BH1	rs146029108	chr9	136363451	rs140876101	ENSG00000165684	ENST00000682698	SNAPC4	136362901	136364302	EndoC_BH1_72428	openGene2openGene	CRO
metabolic	EndoC_BH1	rs1463485	chr17	75856326	rs112700585	ENSG00000132478	ENST00000592629	UNK	75854757	75856539	EndoC_BH1_26818	openGene2openGene	SLE
metabolic	EndoC_BH1	rs7187776	chr16	28864161	rs7193733	ENSG00000196296	ENST00000395503	ATP2A1	28863151	28864464	EndoC_BH1_23910	openGene2openGene	T1D
metabolic	EndoC_BH1	rs4690229	chr4	973551	rs113075206	ENSG00000178950	ENST00000507580	GAK	972602	974344	EndoC_BH1_46373	openGene2openGene	SLE
metabolic	EndoC_BH1	rs7665090	chr4	102636062	rs2866414	ENSG00000109332	ENST00000502690	UBE2D3	102635902	102637007	EndoC_BH1_48790	ocr2openGene	MS
metabolic	EndoC_BH1	rs112006329	chr11	575800	rs34793529	ENSG00000099849	ENST00000397582	RASSF7	574378	576778	EndoC_BH1_9206	openGene2openGene	SLE
metabolic	EndoC_BH1	rs7301381	chr12	8913562	rs10842537	ENSG00000003056	ENST00000000412	M6PR	8913510	8915585	EndoC_BH1_13116	openGene2openGene	T1D
metabolic	EndoC_BH1	rs773125	chr12	56042145	rs1131017	ENSG00000135404	ENST00000552692	CD63	56041035	56042632	EndoC_BH1_14339	openGene2openGene	RA
metabolic	EndoC_BH1	rs1217382	chr1	113905292	rs971173	ENSG00000116793	ENST00000357783	PHTF1	113904344	113905806	EndoC_BH1_3083	openGene2openGene	CRO
metabolic	EndoC_BH1	rs63406760	chr12	122966218	rs4148856	ENSG00000130921	ENST00000536130	MTRFR	122965561	122966996	EndoC_BH1_16520	ocr2openGene	ALG
metabolic	EndoC_BH1	rs7204270	chr16	30183519	rs930392	ENSG00000090238	ENST00000398838	YPEL3	30182738	30184706	EndoC_BH1_23944	openGene2openGene	MS
metabolic	EndoC_BH1	rs694739	chr11	64284975	rs2510066	ENSG00000173486	ENST00000449942	FKBP2	64284337	64285967	EndoC_BH1_10821	openGene2openGene	MS
metabolic	EndoC_BH1	rs8042861	chr15	90529825	rs112060611	ENSG00000140575	ENST00000560738	IQGAP1	90529016	90531064	EndoC_BH1_23026	openGene2openGene	MS
metabolic	EndoC_BH1	rs10200159	chr2	55618001	rs34380337	ENSG00000143947	ENST00000468810	RPS27A	55616530	55619009	EndoC_BH1_32196	openGene2openGene	VIT
metabolic	EndoC_BH1	rs2247314	chr6	166956723	rs2247315	ENSG00000213066	ENST00000622353	CEP43	166955933	166957943	EndoC_BH1_61200	openGene2openGene	VIT
metabolic	EndoC_BH1	rs28414437	chr14	80996305	rs4903961	ENSG00000284959	ENST00000646928	ENSG00000284959	80996185	80997158	EndoC_BH1_20824	ocr2openGene	GD
metabolic	EndoC_BH1	rs2256814	chr20	63739379	rs6122159	ENSG00000197114	ENST00000468235	ZGPAT	63737569	63741496	EndoC_BH1_39227	openGene2openGene	MS
metabolic	EndoC_BH1	rs28414437	chr14	80996305	rs4903961	ENSG00000284959	ENST00000654681	ENSG00000284959	80996185	80997158	EndoC_BH1_20824	ocr2openGene	GD
metabolic	EndoC_BH1	rs1701704	chr12	56041628	rs705704	ENSG00000258311	ENST00000257899	ENSG00000258311	56041035	56042632	EndoC_BH1_14339	openGene2openGene	T1D
metabolic	EndoC_BH1	rs1701704	chr12	56041628	rs705704	ENSG00000182796	ENST00000636428	TMEM198B	56041035	56042632	EndoC_BH1_14339	openGene2openGene	T1D
metabolic	EndoC_BH1	rs694739	chr11	64285685	rs887314	ENSG00000173113	ENST00000535750	TRMT112	64284337	64285967	EndoC_BH1_10821	openGene2openGene	MS
metabolic	EndoC_BH1	rs1701704	chr12	56041628	rs705704	ENSG00000273890	ENST00000615146	ENSG00000273890	56041035	56042632	EndoC_BH1_14339	openGene2openGene	T1D
metabolic	EndoC_BH1	rs1701704	chr12	55996852	rs705702	ENSG00000123374	ENST00000556656	CDK2	55996794	55997961	EndoC_BH1_14336	openGene2openGene	T1D
metabolic	EndoC_BH1	rs13153019	chr5	177357511	rs4075958	ENSG00000169228	ENST00000478234	RAB24	177357147	177358217	EndoC_BH1_56201	openGene2openGene	ALG
metabolic	EndoC_BH1	rs1170436	chr16	68539161	rs1170445	ENSG00000286140	ENST00000519520	DERPC	68538832	68540145	EndoC_BH1_24536	openGene2openGene	SLE
metabolic	EndoC_BH1	rs10849448	chr12	6384185	rs10849448	ENSG00000215039	ENST00000504270	CD27-AS1	6383316	6384596	EndoC_BH1_13043	openGene2openGene	JIA
metabolic	EndoC_BH1	rs9469899	chr6	34792385	rs7769961	ENSG00000064999	ENST00000650178	ANKS1A	34791272	34793400	EndoC_BH1_57375	openGene2openGene	GD
metabolic	EndoC_BH1	rs5758343	chr22	41544520	rs28623192	ENSG00000100412	ENST00000677007	ACO2	41543823	41545183	EndoC_BH1_40533	openGene2openGene	ALG
metabolic	EndoC_BH1	rs9469899	chr6	34792806	rs7752522	ENSG00000064995	ENST00000689560	TAF11	34791272	34793400	EndoC_BH1_57375	openGene2openGene	GD
metabolic	EndoC_BH1	rs11246217	chr11	575408	rs56333810	ENSG00000070031	ENST00000176195	SCT	574378	576778	EndoC_BH1_9206	openGene2openGene	SLE
metabolic	EndoC_BH1	rs3197999	chr3	50350442	rs73082914	ENSG00000114738	ENST00000457064	MAPKAPK3	50350365	50351811	EndoC_BH1_42054	openGene2openGene	IBD
metabolic	EndoC_BH1	rs773125	chr12	56042145	rs1131017	ENSG00000197728	ENST00000552361	RPS26	56041035	56042632	EndoC_BH1_14339	openGene2openGene	RA
metabolic	EndoC_BH1	rs149010539	chr3	48504480	rs114743756	ENSG00000213689	ENST00000433541	TREX1	48503772	48504850	EndoC_BH1_41984	openGene2openGene	CRO
metabolic	EndoC_BH1	rs11719975	chr3	18743896	rs35117636	ENSG00000228956	ENST00000453361	SATB1-AS1	18743366	18745250	EndoC_BH1_41285	openGene2openGene	MS
metabolic	EndoC_BH1	rs793108	chr10	31122184	rs2793103	ENSG00000148516	ENST00000542879	ZEB1	31121188	31122377	EndoC_BH1_7042	ocr2openGene	MS
metabolic	EndoC_BH1	rs12128789	chr1	212700089	rs2221593	ENSG00000162772	ENST00000465155	ATF3	212698848	212700089	EndoC_BH1_5369	openGene2openGene	T1D
metabolic	EndoC_BH1	rs7187776	chr16	28824359	rs149808056	ENSG00000178188	ENST00000561629	SH2B1	28822460	28824641	EndoC_BH1_23908	openGene2openGene	T1D
metabolic	EndoC_BH1	rs10883723	chr10	102503918	rs3818470	ENSG00000107862	ENST00000677947	GBF1	102503676	102504102	EndoC_BH1_8615	openGene2openGene	ALG
metabolic	EndoC_BH1	rs11755393	chr6	34793179	rs11755420	ENSG00000272288	ENST00000606971	ILRUN-AS1	34791272	34793400	EndoC_BH1_57375	openGene2openGene	SLE
metabolic	EndoC_BH1	rs8054198	chr16	10964558	rs9933623	ENSG00000185338	ENST00000332029	SOCS1	10963899	10964691	EndoC_BH1_23656	ocr2openGene	SLE
metabolic	EndoC_BH1	rs9469899	chr6	34792806	rs7752522	ENSG00000064995	ENST00000693481	TAF11	34791272	34793400	EndoC_BH1_57375	openGene2openGene	GD
metabolic	EndoC_BH1	rs34659678	chr6	111564549	rs2179070	ENSG00000056972	ENST00000650859	TRAF3IP2	111564473	111565664	EndoC_BH1_59444	openGene2openGene	IBD
metabolic	EndoC_BH1	rs1170436	chr16	68539384	rs1170444	ENSG00000168802	ENST00000522497	CHTF8	68538832	68540145	EndoC_BH1_24536	openGene2openGene	SLE
metabolic	EndoC_BH1	rs11755393	chr6	34757881	rs28398813	ENSG00000124678	ENST00000512012	TCP11	34756201	34757901	EndoC_BH1_57374	openGene2openGene	SLE
metabolic	EndoC_BH1	rs12537284	chr7	129091723	rs13240595	ENSG00000135253	ENST00000611280	KCP	129091395	129092046	EndoC_BH1_64747	ocr2openGene	SLE
metabolic	EndoC_BH1	rs2066819	chr12	56360038	rs2066818	ENSG00000135469	ENST00000549545	COQ10A	56359803	56360918	EndoC_BH1_14359	openGene2openGene	PSO
metabolic	EndoC_BH1	rs61759532	chr17	7330793	rs3809822	ENSG00000175826	ENST00000571409	CTDNEP1	7328840	7330806	EndoC_BH1_25325	openGene2openGene	T1D
metabolic	EndoC_BH1	rs7187776	chr16	28846324	rs7187776	ENSG00000169682	ENST00000323081	SPNS1	28845824	28847178	EndoC_BH1_23909	openGene2openGene	T1D
metabolic	EndoC_BH1	rs2017445	chr12	56041720	rs705705	ENSG00000135404	ENST00000552164	CD63	56041035	56042632	EndoC_BH1_14339	openGene2openGene	VIT
metabolic	EndoC_BH1	rs2017445	chr12	56041720	rs705705	ENSG00000135441	ENST00000553100	BLOC1S1	56041035	56042632	EndoC_BH1_14339	openGene2openGene	VIT
metabolic	EndoC_BH1	rs694739	chr11	64285685	rs887314	ENSG00000002330	ENST00000544785	BAD	64284337	64285967	EndoC_BH1_10821	openGene2openGene	MS
metabolic	EndoC_BH1	rs773125	chr12	56042145	rs1131017	ENSG00000139613	ENST00000347471	SMARCC2	56041035	56042632	EndoC_BH1_14339	openGene2openGene	RA
metabolic	EndoC_BH1	rs8042861	chr15	90388225	rs2589941	ENSG00000140577	ENST00000420329	CRTC3	90387499	90388921	EndoC_BH1_23023	openGene2openGene	MS
metabolic	EndoC_BH1	rs10876864	chr12	56007301	rs10876864	ENSG00000197728	ENST00000552361	RPS26	56006878	56008330	EndoC_BH1_14337	openGene2openGene	ALG
metabolic	EndoC_BH1	rs1463485	chr17	75855927	rs936394	ENSG00000283853	ENST00000579134	MIR4738	75854757	75856539	EndoC_BH1_26818	openGene2openGene	SLE
metabolic	EndoC_BH1	rs8042861	chr15	90529921	rs111742752	ENSG00000184508	ENST00000559898	HDDC3	90529016	90531064	EndoC_BH1_23026	openGene2openGene	MS
metabolic	EndoC_BH1	rs2256814	chr20	63740688	rs1741708	ENSG00000268858	ENST00000601296	ENSG00000268858	63737569	63741496	EndoC_BH1_39227	openGene2openGene	MS
metabolic	EndoC_BH1	rs28449958	chr16	28880144	rs8055138	ENSG00000196296	ENST00000536376	ATP2A1	28879442	28880843	EndoC_BH1_23911	openGene2openGene	IBD
metabolic	EndoC_BH1	rs2017445	chr12	56041628	rs705704	ENSG00000135482	ENST00000546903	ZC3H10	56041035	56042632	EndoC_BH1_14339	openGene2openGene	VIT
metabolic	EndoC_BH1	rs7595717	chr2	68361986	rs28579677	ENSG00000169621	ENST00000529851	APLF	68361836	68362665	EndoC_BH1_32543	ocr2openGene	MS
metabolic	EndoC_BH1	rs13153019	chr5	177357438	rs4976688	ENSG00000169223	ENST00000513877	LMAN2	177357147	177358217	EndoC_BH1_56201	openGene2openGene	ALG
metabolic	EndoC_BH1	rs1463485	chr17	75856326	rs112700585	ENSG00000283853	ENST00000579134	MIR4738	75854757	75856539	EndoC_BH1_26818	openGene2openGene	SLE
metabolic	EndoC_BH1	rs13018977	chr2	241316415	rs13006939	ENSG00000168385	ENST00000411484	SEPTIN2	241314705	241316811	EndoC_BH1_37406	openGene2openGene	T1D
metabolic	EndoC_BH1	rs9926533	chr16	31073073	rs11281612	ENSG00000255439	ENST00000532364	ENSG00000255439	31072832	31074935	EndoC_BH1_23992	openGene2openGene	SLE
metabolic	EndoC_BH1	rs2236262	chr14	68816170	rs194746	ENSG00000182185	ENST00000488612	RAD51B	68815936	68817167	EndoC_BH1_20495	ocr2openGene	MS
metabolic	EndoC_BH1	rs2066819	chr12	56299736	rs41423244	ENSG00000135423	ENST00000483347	GLS2	56299525	56300977	EndoC_BH1_14356	openGene2openGene	PSO
metabolic	EndoC_BH1	rs33993564	chr5	150847024	rs10058943	ENSG00000132912	ENST00000447998	DCTN4	150846443	150847786	EndoC_BH1_55475	openGene2openGene	IBD
metabolic	EndoC_BH1	rs4976646	chr5	177357447	rs4976689	ENSG00000169223	ENST00000694903	LMAN2	177357147	177358217	EndoC_BH1_56201	openGene2openGene	MS
metabolic	EndoC_BH1	rs2371108	chr3	27715527	rs2371108	ENSG00000283563	ENST00000635992	ENSG00000283563	27714892	27715637	EndoC_BH1_41478	openGene2openGene	MS
metabolic	EndoC_BH1	rs33993564	chr5	150847077	rs10051924	ENSG00000164587	ENST00000401695	RPS14	150846443	150847786	EndoC_BH1_55475	openGene2openGene	IBD
metabolic	EndoC_BH1	rs11246217	chr11	575408	rs56333810	ENSG00000177542	ENST00000524891	SLC25A22	574378	576778	EndoC_BH1_9206	openGene2openGene	SLE
metabolic	EndoC_BH1	rs4976646	chr5	177357447	rs4976689	ENSG00000169223	ENST00000694905	LMAN2	177357147	177358217	EndoC_BH1_56201	openGene2openGene	MS
metabolic	EndoC_BH1	rs12445568	chr16	30985551	rs12443627	ENSG00000140682	ENST00000568142	TGFB1I1	30984813	30986103	EndoC_BH1_23986	openGene2openGene	PSO
metabolic	EndoC_BH1	rs2017445	chr12	56041720	rs705705	ENSG00000065357	ENST00000548479	DGKA	56041035	56042632	EndoC_BH1_14339	openGene2openGene	VIT
metabolic	EndoC_BH1	rs2017445	chr12	56080595	rs3741499	ENSG00000170515	ENST00000553057	PA2G4	56079010	56080750	EndoC_BH1_14341	openGene2openGene	VIT
metabolic	EndoC_BH1	rs2017445	chr12	56041628	rs705704	ENSG00000139613	ENST00000347471	SMARCC2	56041035	56042632	EndoC_BH1_14339	openGene2openGene	VIT
metabolic	EndoC_BH1	rs773125	chr12	56042145	rs1131017	ENSG00000123411	ENST00000551103	IKZF4	56041035	56042632	EndoC_BH1_14339	openGene2openGene	RA
metabolic	EndoC_BH1	rs3197999	chr3	50299601	rs34136796	ENSG00000114735	ENST00000434410	HEMK1	50298752	50300238	EndoC_BH1_42049	openGene2openGene	IBD
metabolic	EndoC_BH1	rs3197999	chr3	50515725	rs35694819	ENSG00000114735	ENST00000455834	HEMK1	50515633	50516805	EndoC_BH1_42065	ocr2openGene	IBD
metabolic	EndoC_BH1	rs3197999	chr3	50299601	rs34136796	ENSG00000114735	ENST00000455834	HEMK1	50298752	50300238	EndoC_BH1_42049	openGene2openGene	IBD
metabolic	EndoC_BH1	rs17020139	chr1	107832253	rs10494079	ENSG00000134215	ENST00000370056	VAV3	107831752	107832744	EndoC_BH1_2904	ocr2openGene	HT
metabolic	EndoC_BH1	rs78865465	chr12	55974117	rs75639074	ENSG00000135404	ENST00000548160	CD63	55973436	55974564	EndoC_BH1_14335	openGene2openGene	T1D
metabolic	EndoC_BH1	rs3197999	chr3	50299601	rs34136796	ENSG00000114735	ENST00000232854	HEMK1	50298752	50300238	EndoC_BH1_42049	openGene2openGene	IBD
metabolic	EndoC_BH1	rs78865465	chr12	55974117	rs75639074	ENSG00000135404	ENST00000552692	CD63	55973436	55974564	EndoC_BH1_14335	openGene2openGene	T1D
metabolic	EndoC_BH1	rs12445568	chr16	31033576	rs12445650	ENSG00000140691	ENST00000457010	ARMC5	31032644	31034633	EndoC_BH1_23990	openGene2openGene	PSO
metabolic	EndoC_BH1	rs78865465	chr12	55974117	rs75639074	ENSG00000135404	ENST00000546939	CD63	55973436	55974564	EndoC_BH1_14335	openGene2openGene	T1D
metabolic	EndoC_BH1	rs7187776	chr16	28824359	rs149808056	ENSG00000261832	ENST00000636017	ENSG00000261832	28822460	28824641	EndoC_BH1_23908	openGene2openGene	T1D
metabolic	EndoC_BH1	rs3197999	chr3	50350442	rs73082914	ENSG00000114735	ENST00000434410	HEMK1	50350365	50351811	EndoC_BH1_42054	openGene2openGene	IBD
metabolic	EndoC_BH1	rs78865465	chr12	55974117	rs75639074	ENSG00000135404	ENST00000552067	CD63	55973436	55974564	EndoC_BH1_14335	openGene2openGene	T1D
metabolic	EndoC_BH1	rs773125	chr12	56042145	rs1131017	ENSG00000123411	ENST00000548601	IKZF4	56041035	56042632	EndoC_BH1_14339	openGene2openGene	RA
metabolic	EndoC_BH1	rs1048990	chr14	35122110	rs28365850	ENSG00000100883	ENST00000678274	SRP54	35121191	35123064	EndoC_BH1_19831	openGene2openGene	ALG
metabolic	EndoC_BH1	rs34840245	chr6	34887209	rs78903789	ENSG00000064995	ENST00000686190	TAF11	34887194	34888589	EndoC_BH1_57376	openGene2openGene	SLE
metabolic	EndoC_BH1	rs7132277	chr12	123142435	rs1106240	ENSG00000182196	ENST00000536502	ARL6IP4	123142030	123143617	EndoC_BH1_16528	ocr2openGene	MS
metabolic	EndoC_BH1	rs7132277	chr12	123142435	rs1106240	ENSG00000182196	ENST00000439686	ARL6IP4	123142030	123143617	EndoC_BH1_16528	ocr2openGene	MS
metabolic	EndoC_BH1	rs11611029	chr12	55974294	rs11171710	ENSG00000135437	ENST00000550608	RDH5	55973436	55974564	EndoC_BH1_14335	openGene2openGene	HT
metabolic	EndoC_BH1	rs7187776	chr16	28863883	rs11864750	ENSG00000196296	ENST00000395503	ATP2A1	28863151	28864464	EndoC_BH1_23910	openGene2openGene	T1D
metabolic	EndoC_BH1	rs5758343	chr22	41544367	rs11554327	ENSG00000100412	ENST00000677427	ACO2	41543823	41545183	EndoC_BH1_40533	openGene2openGene	ALG
metabolic	EndoC_BH1	rs11755393	chr6	34792385	rs7769961	ENSG00000064999	ENST00000649117	ANKS1A	34791272	34793400	EndoC_BH1_57375	openGene2openGene	SLE
metabolic	EndoC_BH1	rs1048990	chr14	35122110	rs28365850	ENSG00000100883	ENST00000553923	SRP54	35121191	35123064	EndoC_BH1_19831	openGene2openGene	ALG
metabolic	EndoC_BH1	rs773125	chr12	56042145	rs1131017	ENSG00000135404	ENST00000552754	CD63	56041035	56042632	EndoC_BH1_14339	openGene2openGene	RA
metabolic	EndoC_BH1	rs63406760	chr12	123142435	rs1106240	ENSG00000150967	ENST00000543935	ABCB9	123142030	123143617	EndoC_BH1_16528	ocr2openGene	ALG
metabolic	EndoC_BH1	rs33993564	chr5	150846598	rs112483869	ENSG00000086589	ENST00000522469	RBM22	150846443	150847786	EndoC_BH1_55475	openGene2openGene	IBD
metabolic	EndoC_BH1	rs1128905	chr9	136362959	rs10870202	ENSG00000165684	ENST00000683251	SNAPC4	136362901	136364302	EndoC_BH1_72428	openGene2openGene	AS
metabolic	EndoC_BH1	rs5758343	chr22	41448782	rs202657	ENSG00000100412	ENST00000679320	ACO2	41448216	41448825	EndoC_BH1_40531	openGene2openGene	ALG
metabolic	EndoC_BH1	rs28449958	chr16	28822933	rs201131521	ENSG00000178952	ENST00000565012	TUFM	28822460	28824641	EndoC_BH1_23908	openGene2openGene	IBD
metabolic	EndoC_BH1	rs1701704	chr12	56041628	rs705704	ENSG00000182796	ENST00000636790	TMEM198B	56041035	56042632	EndoC_BH1_14339	openGene2openGene	T1D
metabolic	EndoC_BH1	rs9469899	chr6	34792107	rs6934662	ENSG00000064995	ENST00000689560	TAF11	34791272	34793400	EndoC_BH1_57375	openGene2openGene	GD
metabolic	EndoC_BH1	rs112006329	chr11	575800	rs34793529	ENSG00000174775	ENST00000451590	HRAS	574378	576778	EndoC_BH1_9206	openGene2openGene	SLE
metabolic	EndoC_BH1	rs10068717	chr5	142109462	rs6580223	ENSG00000113552	ENST00000504424	GNPDA1	142108300	142109728	EndoC_BH1_55171	openGene2openGene	ALG
metabolic	EndoC_BH1	rs9469899	chr6	34792959	rs11757370	ENSG00000064995	ENST00000687970	TAF11	34791272	34793400	EndoC_BH1_57375	openGene2openGene	GD
metabolic	EndoC_BH1	rs11246217	chr11	575800	rs34793529	ENSG00000174775	ENST00000311189	HRAS	574378	576778	EndoC_BH1_9206	openGene2openGene	SLE
metabolic	EndoC_BH1	rs1701704	chr12	55996852	rs705702	ENSG00000123374	ENST00000554619	CDK2	55996794	55997961	EndoC_BH1_14336	openGene2openGene	T1D
metabolic	EndoC_BH1	rs2066819	chr12	56334216	rs2371494	ENSG00000111602	ENST00000553532	TIMELESS	56333046	56334726	EndoC_BH1_14358	openGene2openGene	PSO
metabolic	EndoC_BH1	rs34835	chr16	28554837	rs3859172	ENSG00000188603	ENST00000636172	CLN3	28553767	28555098	EndoC_BH1_23906	openGene2openGene	T1D
metabolic	EndoC_BH1	rs2017445	chr12	56041720	rs705705	ENSG00000170473	ENST00000408946	PYM1	56041035	56042632	EndoC_BH1_14339	openGene2openGene	VIT
metabolic	EndoC_BH1	rs7120737	chr11	47714471	rs4752791	ENSG00000165923	ENST00000425363	AGBL2	47714366	47715776	EndoC_BH1_10571	openGene2openGene	MS
metabolic	EndoC_BH1	rs13260060	chr8	70403682	rs71517442	ENSG00000246366	ENST00000519358	LACTB2-AS1	70401769	70404617	EndoC_BH1_67437	openGene2openGene	MS
metabolic	EndoC_BH1	rs34835	chr16	28554346	rs7191618	ENSG00000188603	ENST00000564574	CLN3	28553767	28555098	EndoC_BH1_23906	openGene2openGene	T1D
metabolic	EndoC_BH1	rs1170436	chr16	68539384	rs1170444	ENSG00000286140	ENST00000519520	DERPC	68538832	68540145	EndoC_BH1_24536	openGene2openGene	SLE
metabolic	EndoC_BH1	rs13153019	chr5	177357611	rs4075959	ENSG00000169228	ENST00000393611	RAB24	177357147	177358217	EndoC_BH1_56201	openGene2openGene	ALG
metabolic	EndoC_BH1	rs793108	chr10	31122184	rs2793103	ENSG00000148516	ENST00000561061	ZEB1	31121188	31122377	EndoC_BH1_7042	ocr2openGene	MS
metabolic	EndoC_BH1	rs2017445	chr12	56041720	rs705705	ENSG00000139641	ENST00000551790	ESYT1	56041035	56042632	EndoC_BH1_14339	openGene2openGene	VIT
metabolic	EndoC_BH1	rs773125	chr12	56007301	rs10876864	ENSG00000197728	ENST00000548590	RPS26	56006878	56008330	EndoC_BH1_14337	openGene2openGene	RA
metabolic	EndoC_BH1	rs2066819	chr12	56299736	rs41423244	ENSG00000135469	ENST00000551566	COQ10A	56299525	56300977	EndoC_BH1_14356	openGene2openGene	PSO
metabolic	EndoC_BH1	rs10876864	chr12	56042145	rs1131017	ENSG00000182796	ENST00000508246	TMEM198B	56041035	56042632	EndoC_BH1_14339	openGene2openGene	ALG
metabolic	EndoC_BH1	rs3197999	chr3	49539613	rs10582618	ENSG00000164062	ENST00000296456	APEH	49539502	49540566	EndoC_BH1_42018	ocr2openGene	IBD
metabolic	EndoC_BH1	rs34840245	chr6	34757701	rs7743724	ENSG00000272288	ENST00000687757	ILRUN-AS1	34756201	34757901	EndoC_BH1_57374	openGene2openGene	SLE
metabolic	EndoC_BH1	rs36014129	chr6	26044636	rs35506517	ENSG00000278705	ENST00000377745	H4C2	26043084	26044658	EndoC_BH1_57073	openGene2openGene	SLE
metabolic	EndoC_BH1	rs10883723	chr10	102503918	rs3818470	ENSG00000156398	ENST00000480358	SFXN2	102503676	102504102	EndoC_BH1_8615	openGene2openGene	ALG
metabolic	EndoC_BH1	rs1170436	chr16	68540042	rs1182968	ENSG00000168802	ENST00000398235	CHTF8	68538832	68540145	EndoC_BH1_24536	openGene2openGene	SLE
metabolic	EndoC_BH1	rs1463485	chr17	75856326	rs112700585	ENSG00000204316	ENST00000477736	MRPL38	75854757	75856539	EndoC_BH1_26818	openGene2openGene	SLE
metabolic	EndoC_BH1	rs11611029	chr12	55974294	rs11171710	ENSG00000257449	ENST00000551846	ENSG00000257449	55973436	55974564	EndoC_BH1_14335	openGene2openGene	HT
metabolic	EndoC_BH1	rs8042861	chr15	90529825	rs112060611	ENSG00000184508	ENST00000561036	HDDC3	90529016	90531064	EndoC_BH1_23026	openGene2openGene	MS
metabolic	EndoC_BH1	rs13205210	chr6	34887209	rs78903789	ENSG00000124678	ENST00000505400	TCP11	34887194	34888589	EndoC_BH1_57376	openGene2openGene	SLE
metabolic	EndoC_BH1	rs4252665	chr17	39739722	rs9896940	ENSG00000161395	ENST00000582276	PGAP3	39737268	39739983	EndoC_BH1_25839	openGene2openGene	SLE
metabolic	EndoC_BH1	rs63406760	chr12	123131967	rs1727294	ENSG00000111325	ENST00000544852	OGFOD2	123131808	123132475	EndoC_BH1_16527	ocr2openGene	ALG
metabolic	EndoC_BH1	rs2017445	chr12	56041720	rs705705	ENSG00000258311	ENST00000257899	ENSG00000258311	56041035	56042632	EndoC_BH1_14339	openGene2openGene	VIT
metabolic	EndoC_BH1	rs8079075	chr17	39737410	rs112327574	ENSG00000161395	ENST00000584620	PGAP3	39737268	39739983	EndoC_BH1_25839	openGene2openGene	SLE
metabolic	EndoC_BH1	rs3197999	chr3	50299601	rs34136796	ENSG00000214706	ENST00000436390	IFRD2	50298752	50300238	EndoC_BH1_42049	openGene2openGene	IBD
metabolic	EndoC_BH1	rs1453560	chr17	39739722	rs9896940	ENSG00000161395	ENST00000584620	PGAP3	39737268	39739983	EndoC_BH1_25839	openGene2openGene	SLE
metabolic	EndoC_BH1	rs112006329	chr11	575408	rs56333810	ENSG00000177542	ENST00000625752	SLC25A22	574378	576778	EndoC_BH1_9206	openGene2openGene	SLE
metabolic	EndoC_BH1	rs3197999	chr3	48685869	rs6792510	ENSG00000213672	ENST00000439518	NCKIPSD	48685336	48686642	EndoC_BH1_41992	openGene2openGene	IBD
metabolic	EndoC_BH1	rs12445568	chr16	31033576	rs12445650	ENSG00000103496	ENST00000493902	STX4	31032644	31034633	EndoC_BH1_23990	ocr2openGene	PSO
metabolic	EndoC_BH1	rs13153019	chr5	177357611	rs4075959	ENSG00000169223	ENST00000513877	LMAN2	177357147	177358217	EndoC_BH1_56201	openGene2openGene	ALG
metabolic	EndoC_BH1	rs12445568	chr16	31033362	rs58726213	ENSG00000103496	ENST00000487411	STX4	31032644	31034633	EndoC_BH1_23990	ocr2openGene	PSO
metabolic	EndoC_BH1	rs3197999	chr3	48685869	rs6792510	ENSG00000213672	ENST00000453349	NCKIPSD	48685336	48686642	EndoC_BH1_41992	openGene2openGene	IBD
metabolic	EndoC_BH1	rs36014129	chr6	26021644	rs41266779	ENSG00000265565	ENST00000584253	MIR3143	26020142	26022039	EndoC_BH1_57068	openGene2openGene	SLE
metabolic	EndoC_BH1	rs28449958	chr16	28863801	rs7198606	ENSG00000168488	ENST00000563314	ATXN2L	28863151	28864464	EndoC_BH1_23910	openGene2openGene	IBD
metabolic	EndoC_BH1	rs10876864	chr12	56007301	rs10876864	ENSG00000197728	ENST00000356464	RPS26	56006878	56008330	EndoC_BH1_14337	openGene2openGene	ALG
metabolic	EndoC_BH1	rs17849502	chr1	183471396	rs41272536	ENSG00000143344	ENST00000304685	RGL1	183471022	183473169	EndoC_BH1_4330	openGene2openGene	SLE
metabolic	EndoC_BH1	rs11611029	chr12	55974294	rs11171710	ENSG00000170473	ENST00000454792	PYM1	55973436	55974564	EndoC_BH1_14335	openGene2openGene	HT
metabolic	EndoC_BH1	rs12445568	chr16	31033362	rs58726213	ENSG00000103496	ENST00000493902	STX4	31032644	31034633	EndoC_BH1_23990	ocr2openGene	PSO
metabolic	EndoC_BH1	rs2066819	chr12	56267121	rs60542959	ENSG00000170581	ENST00000557417	STAT2	56266392	56267719	EndoC_BH1_14355	openGene2openGene	PSO
metabolic	EndoC_BH1	rs1463485	chr17	75854859	rs57287238	ENSG00000283853	ENST00000579134	MIR4738	75854757	75856539	EndoC_BH1_26818	openGene2openGene	SLE
metabolic	EndoC_BH1	rs12421615	chr11	64285685	rs887314	ENSG00000173264	ENST00000411458	GPR137	64284337	64285967	EndoC_BH1_10821	openGene2openGene	VIT
metabolic	EndoC_BH1	rs2017445	chr12	56041628	rs705704	ENSG00000135482	ENST00000551880	ZC3H10	56041035	56042632	EndoC_BH1_14339	openGene2openGene	VIT
metabolic	EndoC_BH1	rs7595717	chr2	68362190	rs17035355	ENSG00000169621	ENST00000529851	APLF	68361836	68362665	EndoC_BH1_32543	ocr2openGene	MS
metabolic	EndoC_BH1	rs13018977	chr2	241316415	rs13006939	ENSG00000168385	ENST00000436795	SEPTIN2	241314705	241316811	EndoC_BH1_37406	openGene2openGene	T1D
metabolic	EndoC_BH1	rs10876864	chr12	56042145	rs1131017	ENSG00000197728	ENST00000548590	RPS26	56041035	56042632	EndoC_BH1_14339	openGene2openGene	ALG
metabolic	EndoC_BH1	rs2066819	chr12	56300477	rs2695789	ENSG00000135423	ENST00000483347	GLS2	56299525	56300977	EndoC_BH1_14356	openGene2openGene	PSO
metabolic	EndoC_BH1	rs9611565	chr22	41413633	rs202635	ENSG00000100412	ENST00000396512	ACO2	41412834	41414850	EndoC_BH1_40528	ocr2openGene	VIT
metabolic	EndoC_BH1	rs28449958	chr16	28880144	rs8055138	ENSG00000168488	ENST00000395547	ATXN2L	28879442	28880843	EndoC_BH1_23911	openGene2openGene	IBD
metabolic	EndoC_BH1	rs1048990	chr14	35122110	rs28365850	ENSG00000100902	ENST00000555764	PSMA6	35121191	35123064	EndoC_BH1_19831	openGene2openGene	ALG
metabolic	EndoC_BH1	rs2066819	chr12	56267121	rs60542959	ENSG00000170581	ENST00000652741	STAT2	56266392	56267719	EndoC_BH1_14355	openGene2openGene	PSO
metabolic	EndoC_BH1	rs773125	chr12	56042145	rs1131017	ENSG00000123411	ENST00000547791	IKZF4	56041035	56042632	EndoC_BH1_14339	openGene2openGene	RA
metabolic	EndoC_BH1	rs12445568	chr16	30985551	rs12443627	ENSG00000140682	ENST00000562566	TGFB1I1	30984813	30986103	EndoC_BH1_23986	openGene2openGene	PSO
metabolic	EndoC_BH1	rs12445568	chr16	30985551	rs12443627	ENSG00000140682	ENST00000564804	TGFB1I1	30984813	30986103	EndoC_BH1_23986	openGene2openGene	PSO
metabolic	EndoC_BH1	rs12445568	chr16	31010559	rs140820592	ENSG00000140691	ENST00000563544	ARMC5	31010383	31011261	EndoC_BH1_23989	openGene2openGene	PSO
metabolic	EndoC_BH1	rs11065898	chr12	111406414	rs3742003	ENSG00000257595	ENST00000552663	LINC02356	111404957	111406502	EndoC_BH1_16245	openGene2openGene	AS
metabolic	EndoC_BH1	rs4252665	chr17	39739722	rs9896940	ENSG00000141738	ENST00000584053	GRB7	39737268	39739983	EndoC_BH1_25839	openGene2openGene	SLE
metabolic	EndoC_BH1	rs7665090	chr4	102628849	rs7677509	ENSG00000109332	ENST00000510129	UBE2D3	102628524	102629369	EndoC_BH1_48789	ocr2openGene	MS
metabolic	EndoC_BH1	rs12445568	chr16	31010559	rs140820592	ENSG00000140691	ENST00000268314	ARMC5	31010383	31011261	EndoC_BH1_23989	openGene2openGene	PSO
metabolic	EndoC_BH1	rs4809219	chr20	63741353	rs4809221	ENSG00000101150	ENST00000348257	TPD52L2	63737569	63741496	EndoC_BH1_39227	openGene2openGene	ECZ
metabolic	EndoC_BH1	rs17020139	chr1	107832388	rs17020148	ENSG00000134215	ENST00000490388	VAV3	107831752	107832744	EndoC_BH1_2904	ocr2openGene	HT
metabolic	EndoC_BH1	rs9611565	chr22	41413899	rs132919	ENSG00000100412	ENST00000677532	ACO2	41412834	41414850	EndoC_BH1_40528	ocr2openGene	VIT
metabolic	EndoC_BH1	rs11755393	chr6	34757881	rs28398813	ENSG00000270800	ENST00000494077	RPS10-NUDT3	34756201	34757901	EndoC_BH1_57374	openGene2openGene	SLE
metabolic	EndoC_BH1	rs11246217	chr11	625085	rs58688157	ENSG00000185507	ENST00000533190	IRF7	624405	627329	EndoC_BH1_9208	openGene2openGene	SLE
metabolic	EndoC_BH1	rs7132277	chr12	123142435	rs1106240	ENSG00000111325	ENST00000545976	OGFOD2	123142030	123143617	EndoC_BH1_16528	ocr2openGene	MS
metabolic	EndoC_BH1	rs7187776	chr16	28846324	rs7187776	ENSG00000178188	ENST00000538342	SH2B1	28845824	28847178	EndoC_BH1_23909	openGene2openGene	T1D
metabolic	EndoC_BH1	rs1701704	chr12	56041628	rs705704	ENSG00000065357	ENST00000547358	DGKA	56041035	56042632	EndoC_BH1_14339	openGene2openGene	T1D
metabolic	EndoC_BH1	rs33993564	chr5	150847077	rs10051924	ENSG00000197083	ENST00000692790	ZNF300P1	150846443	150847786	EndoC_BH1_55475	openGene2openGene	IBD
metabolic	EndoC_BH1	rs33993564	chr5	150846783	rs11748158	ENSG00000197083	ENST00000692790	ZNF300P1	150846443	150847786	EndoC_BH1_55475	openGene2openGene	IBD
metabolic	EndoC_BH1	rs1463485	chr17	75855927	rs936394	ENSG00000132478	ENST00000592629	UNK	75854757	75856539	EndoC_BH1_26818	openGene2openGene	SLE
metabolic	EndoC_BH1	rs61759532	chr17	7330793	rs3809822	ENSG00000040633	ENST00000320316	PHF23	7328840	7330806	EndoC_BH1_25325	openGene2openGene	T1D
metabolic	EndoC_BH1	rs34593439	chr15	78944951	rs2289702	ENSG00000103811	ENST00000678841	CTSH	78944154	78945415	EndoC_BH1_22738	openGene2openGene	T1D
metabolic	EndoC_BH1	rs73081554	chr3	58332750	rs185407974	ENSG00000272360	ENST00000607592	ENSG00000272360	58332508	58333791	EndoC_BH1_42236	openGene2openGene	RA
metabolic	EndoC_BH1	rs7120737	chr11	47565510	rs11039300	ENSG00000213619	ENST00000534208	NDUFS3	47564919	47566322	EndoC_BH1_10566	openGene2openGene	MS
metabolic	EndoC_BH1	rs112006329	chr11	575800	rs34793529	ENSG00000099849	ENST00000431809	RASSF7	574378	576778	EndoC_BH1_9206	openGene2openGene	SLE
metabolic	EndoC_BH1	rs112006329	chr11	575408	rs56333810	ENSG00000185507	ENST00000531912	IRF7	574378	576778	EndoC_BH1_9206	openGene2openGene	SLE
metabolic	EndoC_BH1	rs33993564	chr5	150846701	rs61270113	ENSG00000197083	ENST00000685103	ZNF300P1	150846443	150847786	EndoC_BH1_55475	openGene2openGene	IBD
metabolic	EndoC_BH1	rs773125	chr12	56042145	rs1131017	ENSG00000135404	ENST00000546939	CD63	56041035	56042632	EndoC_BH1_14339	openGene2openGene	RA
metabolic	EndoC_BH1	rs2256814	chr20	63740688	rs1741708	ENSG00000197114	ENST00000448100	ZGPAT	63737569	63741496	EndoC_BH1_39227	openGene2openGene	MS
metabolic	EndoC_BH1	rs2256814	chr20	63738542	rs1758201	ENSG00000197114	ENST00000355969	ZGPAT	63737569	63741496	EndoC_BH1_39227	openGene2openGene	MS
metabolic	EndoC_BH1	rs34659678	chr6	111567337	rs34659678	ENSG00000231889	ENST00000438298	TRAF3IP2-AS1	111566279	111567496	EndoC_BH1_59446	openGene2openGene	IBD
metabolic	EndoC_BH1	rs2066819	chr12	56334353	rs79824801	ENSG00000135517	ENST00000555551	MIP	56333046	56334726	EndoC_BH1_14358	openGene2openGene	PSO
metabolic	EndoC_BH1	rs7120737	chr11	47565510	rs11039300	ENSG00000123444	ENST00000529499	KBTBD4	47564919	47566322	EndoC_BH1_10566	openGene2openGene	MS
metabolic	EndoC_BH1	rs60542850	chr19	10380676	rs71297581	ENSG00000267673	ENST00000492239	FDX2	10379933	10381231	EndoC_BH1_29327	openGene2openGene	IBD
metabolic	EndoC_BH1	rs793108	chr10	31133742	rs3839909	ENSG00000237036	ENST00000606286	ZEB1-AS1	31133290	31134921	EndoC_BH1_7043	ocr2openGene	RA
metabolic	EndoC_BH1	rs12232003	chr12	53180847	rs59218377	ENSG00000167780	ENST00000551896	SOAT2	53179879	53181444	EndoC_BH1_14218	openGene2openGene	T1D
metabolic	EndoC_BH1	rs9469899	chr6	34792385	rs7769961	ENSG00000064999	ENST00000649117	ANKS1A	34791272	34793400	EndoC_BH1_57375	openGene2openGene	GD
metabolic	EndoC_BH1	rs1048990	chr14	35292469	rs1048990	ENSG00000100906	ENST00000554001	NFKBIA	35290830	35293094	EndoC_BH1_19833	openGene2openGene	ALG
metabolic	EndoC_BH1	rs34835	chr16	28554346	rs7191618	ENSG00000188603	ENST00000635958	CLN3	28553767	28555098	EndoC_BH1_23906	openGene2openGene	T1D
metabolic	EndoC_BH1	rs9469899	chr6	34792806	rs7752522	ENSG00000064999	ENST00000360359	ANKS1A	34791272	34793400	EndoC_BH1_57375	openGene2openGene	GD
metabolic	EndoC_BH1	rs2066819	chr12	56334216	rs2371494	ENSG00000258317	ENST00000549438	ENSG00000258317	56333046	56334726	EndoC_BH1_14358	openGene2openGene	PSO
metabolic	EndoC_BH1	rs34835	chr16	28554346	rs7191618	ENSG00000188603	ENST00000636172	CLN3	28553767	28555098	EndoC_BH1_23906	openGene2openGene	T1D
metabolic	EndoC_BH1	rs7665090	chr4	102636507	rs11727546	ENSG00000164037	ENST00000503584	SLC9B1	102635902	102637007	EndoC_BH1_48790	ocr2openGene	MS
metabolic	EndoC_BH1	rs11246217	chr11	575408	rs56333810	ENSG00000185507	ENST00000525445	IRF7	574378	576778	EndoC_BH1_9206	openGene2openGene	SLE
metabolic	EndoC_BH1	rs1048990	chr14	35292469	rs1048990	ENSG00000100906	ENST00000557459	NFKBIA	35290830	35293094	EndoC_BH1_19833	openGene2openGene	ALG
metabolic	EndoC_BH1	rs34835	chr16	28554837	rs3859172	ENSG00000188603	ENST00000567495	CLN3	28553767	28555098	EndoC_BH1_23906	openGene2openGene	T1D
metabolic	EndoC_BH1	rs28449958	chr16	28822933	rs201131521	ENSG00000178952	ENST00000569217	TUFM	28822460	28824641	EndoC_BH1_23908	openGene2openGene	IBD
metabolic	EndoC_BH1	rs7187776	chr16	28846324	rs7187776	ENSG00000168488	ENST00000336783	ATXN2L	28845824	28847178	EndoC_BH1_23909	openGene2openGene	T1D
metabolic	EndoC_BH1	rs7552167	chr1	24187278	rs4090311	ENSG00000158055	ENST00000524724	GRHL3	24186432	24188134	EndoC_BH1_596	openGene2openGene	PSO
metabolic	EndoC_BH1	rs1453560	chr17	39739722	rs9896940	ENSG00000131748	ENST00000578577	STARD3	39737268	39739983	EndoC_BH1_25839	openGene2openGene	SLE
metabolic	EndoC_BH1	rs9926533	chr16	31074149	rs2303222	ENSG00000103496	ENST00000394998	STX4	31072832	31074935	EndoC_BH1_23992	openGene2openGene	SLE
metabolic	EndoC_BH1	rs1701704	chr12	55996852	rs705702	ENSG00000185664	ENST00000549233	PMEL	55996794	55997961	EndoC_BH1_14336	openGene2openGene	T1D
metabolic	EndoC_BH1	rs793108	chr10	31122184	rs2793103	ENSG00000148516	ENST00000437844	ZEB1	31121188	31122377	EndoC_BH1_7042	ocr2openGene	MS
metabolic	EndoC_BH1	rs34835	chr16	28554346	rs7191618	ENSG00000188603	ENST00000637871	CLN3	28553767	28555098	EndoC_BH1_23906	openGene2openGene	T1D
metabolic	EndoC_BH1	rs4809219	chr20	63738996	rs1056441	ENSG00000197114	ENST00000478385	ZGPAT	63737569	63741496	EndoC_BH1_39227	openGene2openGene	ECZ
metabolic	EndoC_BH1	rs2066819	chr12	56299736	rs41423244	ENSG00000135469	ENST00000433805	COQ10A	56299525	56300977	EndoC_BH1_14356	openGene2openGene	PSO
metabolic	EndoC_BH1	rs2066819	chr12	56360038	rs2066818	ENSG00000135473	ENST00000257931	PAN2	56359803	56360918	EndoC_BH1_14359	openGene2openGene	PSO
metabolic	EndoC_BH1	rs1170436	chr16	68539161	rs1170445	ENSG00000168802	ENST00000522497	CHTF8	68538832	68540145	EndoC_BH1_24536	openGene2openGene	SLE
metabolic	EndoC_BH1	rs4252665	chr17	39755268	rs9891131	ENSG00000161395	ENST00000582276	PGAP3	39753649	39755597	EndoC_BH1_25840	ocr2openGene	SLE
metabolic	EndoC_BH1	rs28449958	chr16	28824361	rs138159013	ENSG00000177548	ENST00000562475	RABEP2	28822460	28824641	EndoC_BH1_23908	openGene2openGene	IBD
metabolic	EndoC_BH1	rs7187776	chr16	28846324	rs7187776	ENSG00000177548	ENST00000561501	RABEP2	28845824	28847178	EndoC_BH1_23909	openGene2openGene	T1D
metabolic	EndoC_BH1	rs3197999	chr3	49358927	rs3811699	ENSG00000145022	ENST00000487432	TCTA	49357807	49359110	EndoC_BH1_42012	openGene2openGene	IBD
metabolic	EndoC_BH1	rs28449958	chr16	28863226	rs62037367	ENSG00000177548	ENST00000564579	RABEP2	28863151	28864464	EndoC_BH1_23910	openGene2openGene	IBD
metabolic	EndoC_BH1	rs694739	chr11	64284975	rs2510066	ENSG00000173264	ENST00000545366	GPR137	64284337	64285967	EndoC_BH1_10821	openGene2openGene	MS
metabolic	EndoC_BH1	rs8042861	chr15	90529825	rs112060611	ENSG00000184508	ENST00000330334	HDDC3	90529016	90531064	EndoC_BH1_23026	openGene2openGene	MS
metabolic	EndoC_BH1	rs2066819	chr12	56334474	chr12:56334474:GA:G	ENSG00000135469	ENST00000551911	COQ10A	56333046	56334726	EndoC_BH1_14358	openGene2openGene	PSO
metabolic	EndoC_BH1	rs1463485	chr17	75855927	rs936394	ENSG00000132475	ENST00000586518	H3-3B	75854757	75856539	EndoC_BH1_26818	openGene2openGene	SLE
metabolic	EndoC_BH1	rs2066819	chr12	56334353	rs79824801	ENSG00000135469	ENST00000551911	COQ10A	56333046	56334726	EndoC_BH1_14358	openGene2openGene	PSO
metabolic	EndoC_BH1	rs61759532	chr17	7330793	rs3809822	ENSG00000072818	ENST00000575415	ACAP1	7328840	7330806	EndoC_BH1_25325	openGene2openGene	T1D
metabolic	EndoC_BH1	rs2304206	chr19	49677009	rs975484	ENSG00000126456	ENST00000597198	IRF3	49676327	49677851	EndoC_BH1_30177	openGene2openGene	VIT
metabolic	EndoC_BH1	rs13088318	chr3	101511819	rs28565548	ENSG00000066422	ENST00000690651	ZBTB11	101511807	101513656	EndoC_BH1_43285	openGene2openGene	ALG
metabolic	EndoC_BH1	rs33993564	chr5	150846682	rs58398445	ENSG00000197083	ENST00000693731	ZNF300P1	150846443	150847786	EndoC_BH1_55475	openGene2openGene	IBD
metabolic	EndoC_BH1	rs773125	chr12	56042145	rs1131017	ENSG00000139613	ENST00000550519	SMARCC2	56041035	56042632	EndoC_BH1_14339	openGene2openGene	RA
metabolic	EndoC_BH1	rs243332	chr16	11255821	rs243332	ENSG00000175643	ENST00000312499	RMI2	11254851	11256975	EndoC_BH1_23663	openGene2openGene	CRO
metabolic	EndoC_BH1	rs33993564	chr5	150846610	rs113199847	ENSG00000086589	ENST00000521594	RBM22	150846443	150847786	EndoC_BH1_55475	openGene2openGene	IBD
metabolic	EndoC_BH1	rs2066819	chr12	56300477	rs2695789	ENSG00000135423	ENST00000486896	GLS2	56299525	56300977	EndoC_BH1_14356	openGene2openGene	PSO
metabolic	EndoC_BH1	rs7665090	chr4	102636507	rs11727546	ENSG00000109332	ENST00000505307	UBE2D3	102635902	102637007	EndoC_BH1_48790	ocr2openGene	MS
metabolic	EndoC_BH1	rs12421615	chr11	64284975	rs2510066	ENSG00000173264	ENST00000411458	GPR137	64284337	64285967	EndoC_BH1_10821	openGene2openGene	VIT
metabolic	EndoC_BH1	rs63406760	chr12	123131967	rs1727294	ENSG00000111325	ENST00000545033	OGFOD2	123131808	123132475	EndoC_BH1_16527	ocr2openGene	ALG
metabolic	EndoC_BH1	rs7207591	chr17	42276943	rs4029774	ENSG00000126561	ENST00000469124	STAT5A	42275249	42277513	EndoC_BH1_25914	openGene2openGene	ALG
metabolic	EndoC_BH1	rs13088318	chr3	101513249	rs55749605	ENSG00000066422	ENST00000690651	ZBTB11	101511807	101513656	EndoC_BH1_43285	openGene2openGene	ALG
metabolic	EndoC_BH1	rs11719975	chr3	18743595	rs140639	ENSG00000182568	ENST00000457005	SATB1	18743366	18745250	EndoC_BH1_41285	openGene2openGene	MS
metabolic	EndoC_BH1	rs2017445	chr12	55996852	rs59877680	ENSG00000139531	ENST00000552813	SUOX	55996794	55997961	EndoC_BH1_14336	openGene2openGene	VIT
metabolic	EndoC_BH1	rs2066819	chr12	56300477	rs2695789	ENSG00000135423	ENST00000494474	GLS2	56299525	56300977	EndoC_BH1_14356	openGene2openGene	PSO
metabolic	EndoC_BH1	rs33993564	chr5	150846512	rs11741515	ENSG00000164587	ENST00000519690	RPS14	150846443	150847786	EndoC_BH1_55475	openGene2openGene	IBD
metabolic	EndoC_BH1	rs4976646	chr5	177357447	rs4976689	ENSG00000169223	ENST00000502560	LMAN2	177357147	177358217	EndoC_BH1_56201	openGene2openGene	MS
metabolic	EndoC_BH1	rs33993564	chr5	150847024	rs10058943	ENSG00000164587	ENST00000401695	RPS14	150846443	150847786	EndoC_BH1_55475	openGene2openGene	IBD
metabolic	EndoC_BH1	rs4976646	chr5	177357447	rs4976689	ENSG00000169223	ENST00000513877	LMAN2	177357147	177358217	EndoC_BH1_56201	openGene2openGene	MS
metabolic	EndoC_BH1	rs1048990	chr14	35122110	rs28365850	ENSG00000129515	ENST00000555648	SNX6	35121191	35123064	EndoC_BH1_19831	openGene2openGene	ALG
metabolic	EndoC_BH1	rs4976646	chr5	177357447	rs4976689	ENSG00000169223	ENST00000515209	LMAN2	177357147	177358217	EndoC_BH1_56201	openGene2openGene	MS
metabolic	EndoC_BH1	rs4976646	chr5	177357447	rs4976689	ENSG00000169223	ENST00000303127	LMAN2	177357147	177358217	EndoC_BH1_56201	openGene2openGene	MS
metabolic	EndoC_BH1	rs4976646	chr5	177363161	rs67111717	ENSG00000169223	ENST00000694903	LMAN2	177362230	177363592	EndoC_BH1_56202	ocr2openGene	MS
metabolic	EndoC_BH1	rs1701704	chr12	56080595	rs3741499	ENSG00000111540	ENST00000548068	RAB5B	56079010	56080750	EndoC_BH1_14341	openGene2openGene	T1D
metabolic	EndoC_BH1	rs7665090	chr4	102628849	rs7677509	ENSG00000109332	ENST00000453744	UBE2D3	102628524	102629369	EndoC_BH1_48789	ocr2openGene	MS
metabolic	EndoC_BH1	rs7665090	chr4	102636094	rs10027437	ENSG00000109332	ENST00000503418	UBE2D3	102635902	102637007	EndoC_BH1_48790	ocr2openGene	MS
metabolic	EndoC_BH1	rs1701704	chr12	56041628	rs705704	ENSG00000111540	ENST00000551459	RAB5B	56041035	56042632	EndoC_BH1_14339	openGene2openGene	T1D
metabolic	EndoC_BH1	rs2283792	chr22	21867813	rs9610505	ENSG00000224086	ENST00000458178	PPM1F-AS1	21866818	21868319	EndoC_BH1_40136	openGene2openGene	MS
metabolic	EndoC_BH1	rs7187776	chr16	28880144	rs8055138	ENSG00000275807	ENST00000614819	ENSG00000275807	28879442	28880843	EndoC_BH1_23911	openGene2openGene	T1D
metabolic	EndoC_BH1	rs11755393	chr6	34757881	rs28398813	ENSG00000270800	ENST00000639877	RPS10-NUDT3	34756201	34757901	EndoC_BH1_57374	openGene2openGene	SLE
metabolic	EndoC_BH1	rs4809219	chr20	63741353	rs4809221	ENSG00000101150	ENST00000369927	TPD52L2	63737569	63741496	EndoC_BH1_39227	openGene2openGene	ECZ
metabolic	EndoC_BH1	rs3197999	chr3	50515725	rs35694819	ENSG00000114735	ENST00000424388	HEMK1	50515633	50516805	EndoC_BH1_42065	ocr2openGene	IBD
metabolic	EndoC_BH1	rs17020139	chr1	107832667	rs17020149	ENSG00000134215	ENST00000490388	VAV3	107831752	107832744	EndoC_BH1_2904	ocr2openGene	HT
metabolic	EndoC_BH1	rs7187776	chr16	28824359	rs149808056	ENSG00000177548	ENST00000561803	RABEP2	28822460	28824641	EndoC_BH1_23908	openGene2openGene	T1D
metabolic	EndoC_BH1	rs7187776	chr16	28824359	rs149808056	ENSG00000177548	ENST00000357573	RABEP2	28822460	28824641	EndoC_BH1_23908	openGene2openGene	T1D
metabolic	EndoC_BH1	rs7187776	chr16	28824359	rs149808056	ENSG00000261832	ENST00000636866	ENSG00000261832	28822460	28824641	EndoC_BH1_23908	openGene2openGene	T1D
metabolic	EndoC_BH1	rs7187776	chr16	28824359	rs149808056	ENSG00000261832	ENST00000636766	ENSG00000261832	28822460	28824641	EndoC_BH1_23908	openGene2openGene	T1D
metabolic	EndoC_BH1	rs2066819	chr12	56334474	chr12:56334474:GA:G	ENSG00000139645	ENST00000267116	ANKRD52	56333046	56334726	EndoC_BH1_14358	openGene2openGene	PSO
metabolic	EndoC_BH1	rs7512552	chr1	150293284	rs7512552	ENSG00000289041	ENST00000686140	ENSG00000289041	150293057	150294667	EndoC_BH1_3332	openGene2openGene	ECZ
metabolic	EndoC_BH1	rs33993564	chr5	150846730	rs11748151	ENSG00000086589	ENST00000518917	RBM22	150846443	150847786	EndoC_BH1_55475	openGene2openGene	IBD
metabolic	EndoC_BH1	rs11611029	chr12	55974294	rs11171710	ENSG00000135404	ENST00000552692	CD63	55973436	55974564	EndoC_BH1_14335	openGene2openGene	HT
metabolic	EndoC_BH1	rs2017445	chr12	56041720	rs705705	ENSG00000065357	ENST00000551156	DGKA	56041035	56042632	EndoC_BH1_14339	openGene2openGene	VIT
metabolic	EndoC_BH1	rs13153019	chr5	177357611	rs4075959	ENSG00000169228	ENST00000393610	RAB24	177357147	177358217	EndoC_BH1_56201	openGene2openGene	ALG
metabolic	EndoC_BH1	rs11755393	chr6	34792177	rs6457791	ENSG00000064999	ENST00000650178	ANKS1A	34791272	34793400	EndoC_BH1_57375	openGene2openGene	SLE
metabolic	EndoC_BH1	rs12445568	chr16	30985550	rs12443808	ENSG00000261731	ENST00000569175	ENSG00000261731	30984813	30986103	EndoC_BH1_23986	openGene2openGene	PSO
metabolic	EndoC_BH1	rs1048990	chr14	35122110	rs28365850	ENSG00000100883	ENST00000679045	SRP54	35121191	35123064	EndoC_BH1_19831	openGene2openGene	ALG
metabolic	EndoC_BH1	rs4809219	chr20	63738996	rs1056441	ENSG00000101246	ENST00000610774	ARFRP1	63737569	63741496	EndoC_BH1_39227	openGene2openGene	ECZ
metabolic	EndoC_BH1	rs7187776	chr16	28864161	rs7193733	ENSG00000196296	ENST00000562185	ATP2A1	28863151	28864464	EndoC_BH1_23910	openGene2openGene	T1D
metabolic	EndoC_BH1	rs2066819	chr12	56334353	rs79824801	ENSG00000144785	ENST00000547423	ENSG00000144785	56333046	56334726	EndoC_BH1_14358	openGene2openGene	PSO
metabolic	EndoC_BH1	rs2017445	chr12	56041628	rs705704	ENSG00000065357	ENST00000550115	DGKA	56041035	56042632	EndoC_BH1_14339	openGene2openGene	VIT
metabolic	EndoC_BH1	rs146029108	chr9	136363451	rs140876101	ENSG00000160360	ENST00000616132	GPSM1	136362901	136364302	EndoC_BH1_72428	openGene2openGene	CRO
metabolic	EndoC_BH1	rs7187776	chr16	28863801	rs7198606	ENSG00000178188	ENST00000567536	SH2B1	28863151	28864464	EndoC_BH1_23910	openGene2openGene	T1D
metabolic	EndoC_BH1	rs2304206	chr19	49665670	rs2304205	ENSG00000268677	ENST00000596472	ENSG00000268677	49664174	49666200	EndoC_BH1_30175	openGene2openGene	VIT
metabolic	EndoC_BH1	rs3197999	chr3	50292395	rs1076872	ENSG00000068001	ENST00000442581	HYAL2	50291671	50293090	EndoC_BH1_42048	openGene2openGene	IBD
metabolic	EndoC_BH1	rs7204270	chr16	30183519	rs930392	ENSG00000090238	ENST00000398841	YPEL3	30182738	30184706	EndoC_BH1_23944	openGene2openGene	MS
metabolic	EndoC_BH1	rs1701704	chr12	55996852	rs705702	ENSG00000197728	ENST00000356464	RPS26	55996794	55997961	EndoC_BH1_14336	openGene2openGene	T1D
metabolic	EndoC_BH1	rs2304206	chr19	49677009	rs975484	ENSG00000200530	ENST00000363660	SNORD35B	49676327	49677851	EndoC_BH1_30177	openGene2openGene	VIT
metabolic	EndoC_BH1	rs7187776	chr16	28880144	rs8055138	ENSG00000178188	ENST00000359285	SH2B1	28879442	28880843	EndoC_BH1_23911	openGene2openGene	T1D
metabolic	EndoC_BH1	rs6583331	chr3	196631846	rs12718062	ENSG00000163964	ENST00000495440	PIGX	196631832	196633401	EndoC_BH1_46311	openGene2openGene	VIT
metabolic	EndoC_BH1	rs12128789	chr1	212699754	rs2202682	ENSG00000288007	ENST00000669720	ENSG00000288007	212698848	212700089	EndoC_BH1_5369	openGene2openGene	T1D
metabolic	EndoC_BH1	rs7665090	chr4	102636596	rs2903283	ENSG00000109332	ENST00000508249	UBE2D3	102635902	102637007	EndoC_BH1_48790	ocr2openGene	MS
metabolic	EndoC_BH1	rs7665090	chr4	102636094	rs10027437	ENSG00000164037	ENST00000503584	SLC9B1	102635902	102637007	EndoC_BH1_48790	ocr2openGene	MS
metabolic	EndoC_BH1	rs112006329	chr11	575408	rs56333810	ENSG00000174775	ENST00000311189	HRAS	574378	576778	EndoC_BH1_9206	openGene2openGene	SLE
metabolic	EndoC_BH1	rs5758343	chr22	41544520	rs28623192	ENSG00000100412	ENST00000471094	ACO2	41543823	41545183	EndoC_BH1_40533	openGene2openGene	ALG
metabolic	EndoC_BH1	rs112006329	chr11	626220	rs12280580	ENSG00000177156	ENST00000530119	TALDO1	624405	627329	EndoC_BH1_9208	openGene2openGene	SLE
metabolic	EndoC_BH1	rs1701704	chr12	55996852	rs705702	ENSG00000123374	ENST00000556146	CDK2	55996794	55997961	EndoC_BH1_14336	openGene2openGene	T1D
metabolic	EndoC_BH1	rs10790268	chr11	118790689	rs57494551	ENSG00000137700	ENST00000529510	SLC37A4	118790265	118791963	EndoC_BH1_12397	openGene2openGene	RA
metabolic	EndoC_BH1	rs11246217	chr11	575408	rs56333810	ENSG00000174775	ENST00000417302	HRAS	574378	576778	EndoC_BH1_9206	openGene2openGene	SLE
metabolic	EndoC_BH1	rs2017445	chr12	55996852	rs59877680	ENSG00000170473	ENST00000549939	PYM1	55996794	55997961	EndoC_BH1_14336	openGene2openGene	VIT
metabolic	EndoC_BH1	rs1170436	chr16	68540042	rs1182968	ENSG00000286140	ENST00000306585	DERPC	68538832	68540145	EndoC_BH1_24536	openGene2openGene	SLE
metabolic	EndoC_BH1	rs11246217	chr11	575408	rs56333810	ENSG00000185507	ENST00000533190	IRF7	574378	576778	EndoC_BH1_9206	openGene2openGene	SLE
metabolic	EndoC_BH1	rs10985070	chr9	120928959	rs1930785	ENSG00000119403	ENST00000487555	PHF19	120928261	120929640	EndoC_BH1_71946	openGene2openGene	RA
metabolic	EndoC_BH1	rs793108	chr10	31133742	rs3839909	ENSG00000148516	ENST00000606671	ZEB1	31133290	31134921	EndoC_BH1_7043	ocr2openGene	MS
metabolic	EndoC_BH1	rs13153019	chr5	177357438	rs4976688	ENSG00000169228	ENST00000393611	RAB24	177357147	177358217	EndoC_BH1_56201	openGene2openGene	ALG
metabolic	EndoC_BH1	rs773125	chr12	56042145	rs1131017	ENSG00000197728	ENST00000356464	RPS26	56041035	56042632	EndoC_BH1_14339	openGene2openGene	RA
metabolic	EndoC_BH1	rs28449958	chr16	28880144	rs8055138	ENSG00000177548	ENST00000544477	RABEP2	28879442	28880843	EndoC_BH1_23911	openGene2openGene	IBD
metabolic	EndoC_BH1	rs73029013	chr11	128452081	rs55954110	ENSG00000289398	ENST00000691497	ENSG00000289398	128451327	128452364	EndoC_BH1_12724	ocr2openGene	SLE
metabolic	EndoC_BH1	rs3197999	chr3	50299601	rs34136796	ENSG00000088543	ENST00000491269	C3orf18	50298752	50300238	EndoC_BH1_42049	openGene2openGene	IBD
metabolic	EndoC_BH1	rs12946510	chr17	39754115	rs2941522	ENSG00000131748	ENST00000585214	STARD3	39753649	39755597	EndoC_BH1_25840	ocr2openGene	MS
metabolic	EndoC_BH1	rs2038255	chr14	35122110	rs28365850	ENSG00000100902	ENST00000627895	PSMA6	35121191	35123064	EndoC_BH1_19831	openGene2openGene	ECZ
metabolic	EndoC_BH1	rs3748817	chr1	2642639	rs9970196	ENSG00000116151	ENST00000494279	MORN1	2642402	2643879	EndoC_BH1_89	ocr2openGene	MS
metabolic	EndoC_BH1	rs63406760	chr12	122966218	rs4148856	ENSG00000139722	ENST00000535765	VPS37B	122965561	122966996	EndoC_BH1_16520	ocr2openGene	ALG
metabolic	EndoC_BH1	rs11590283	chr1	1308516	rs61766198	ENSG00000175756	ENST00000338338	AURKAIP1	1307215	1309617	EndoC_BH1_31	openGene2openGene	SLE
metabolic	EndoC_BH1	rs9469899	chr6	34792385	rs7769961	ENSG00000064995	ENST00000693481	TAF11	34791272	34793400	EndoC_BH1_57375	openGene2openGene	GD
metabolic	EndoC_BH1	rs694739	chr11	64285685	rs887314	ENSG00000173264	ENST00000538032	GPR137	64284337	64285967	EndoC_BH1_10821	openGene2openGene	MS
metabolic	EndoC_BH1	rs2017445	chr12	55996852	rs59877680	ENSG00000197728	ENST00000356464	RPS26	55996794	55997961	EndoC_BH1_14336	openGene2openGene	VIT
metabolic	EndoC_BH1	rs694739	chr11	64285685	rs887314	ENSG00000173264	ENST00000536282	GPR137	64284337	64285967	EndoC_BH1_10821	openGene2openGene	MS
metabolic	EndoC_BH1	rs12421615	chr11	64285685	rs887314	ENSG00000168071	ENST00000494080	CCDC88B	64284337	64285967	EndoC_BH1_10821	openGene2openGene	VIT
metabolic	EndoC_BH1	rs9469899	chr6	34792451	rs7769820	ENSG00000064995	ENST00000361288	TAF11	34791272	34793400	EndoC_BH1_57375	openGene2openGene	GD
metabolic	EndoC_BH1	rs11154801	chr6	135497759	rs13197384	ENSG00000029363	ENST00000527613	BCLAF1	135497264	135498747	EndoC_BH1_60278	openGene2openGene	MS
metabolic	EndoC_BH1	rs13018977	chr2	241316415	rs13006939	ENSG00000168385	ENST00000494824	SEPTIN2	241314705	241316811	EndoC_BH1_37406	openGene2openGene	T1D
metabolic	EndoC_BH1	rs9926533	chr16	30958165	rs11643872	ENSG00000103496	ENST00000313843	STX4	30956777	30958890	EndoC_BH1_23985	openGene2openGene	SLE
metabolic	EndoC_BH1	rs5743618	chr4	38804475	rs5743562	ENSG00000207944	ENST00000385209	MIR574	38803805	38805257	EndoC_BH1_47153	openGene2openGene	ALG
metabolic	EndoC_BH1	rs694739	chr11	64284975	rs2510066	ENSG00000002330	ENST00000544785	BAD	64284337	64285967	EndoC_BH1_10821	openGene2openGene	MS
metabolic	EndoC_BH1	rs2017445	chr12	55996852	rs59877680	ENSG00000135404	ENST00000552692	CD63	55996794	55997961	EndoC_BH1_14336	openGene2openGene	VIT
metabolic	EndoC_BH1	rs9469899	chr6	34757881	rs28398813	ENSG00000186577	ENST00000413013	SMIM29	34756201	34757901	EndoC_BH1_57374	openGene2openGene	GD
metabolic	EndoC_BH1	rs1036207	chr5	142109462	rs6580223	ENSG00000113552	ENST00000510194	GNPDA1	142108300	142109728	EndoC_BH1_55171	openGene2openGene	MS
metabolic	EndoC_BH1	rs28449958	chr16	28863801	rs7198606	ENSG00000177548	ENST00000562475	RABEP2	28863151	28864464	EndoC_BH1_23910	openGene2openGene	IBD
metabolic	EndoC_BH1	rs28449958	chr16	28864161	rs7193733	ENSG00000168488	ENST00000336783	ATXN2L	28863151	28864464	EndoC_BH1_23910	openGene2openGene	IBD
metabolic	EndoC_BH1	rs7665090	chr4	102636596	rs2903283	ENSG00000109332	ENST00000505307	UBE2D3	102635902	102637007	EndoC_BH1_48790	ocr2openGene	MS
metabolic	EndoC_BH1	rs10876864	chr12	56042145	rs1131017	ENSG00000139531	ENST00000552258	SUOX	56041035	56042632	EndoC_BH1_14339	openGene2openGene	ALG
metabolic	EndoC_BH1	rs63406760	chr12	123142435	rs1106240	ENSG00000182196	ENST00000453766	ARL6IP4	123142030	123143617	EndoC_BH1_16528	ocr2openGene	ALG
metabolic	EndoC_BH1	rs444210	chr6	166957622	rs2149085	ENSG00000213066	ENST00000349556	CEP43	166955933	166957943	EndoC_BH1_61200	openGene2openGene	CRO
metabolic	EndoC_BH1	rs2066819	chr12	56267121	rs60542959	ENSG00000170581	ENST00000651915	STAT2	56266392	56267719	EndoC_BH1_14355	openGene2openGene	PSO
metabolic	EndoC_BH1	rs12445568	chr16	30985551	rs12443627	ENSG00000185947	ENST00000394846	ZNF267	30984813	30986103	EndoC_BH1_23986	openGene2openGene	PSO
metabolic	EndoC_BH1	rs2017445	chr12	56041628	rs705704	ENSG00000135482	ENST00000257940	ZC3H10	56041035	56042632	EndoC_BH1_14339	openGene2openGene	VIT
metabolic	EndoC_BH1	rs10876864	chr12	56080024	rs7297175	ENSG00000197728	ENST00000356464	RPS26	56079010	56080750	EndoC_BH1_14341	openGene2openGene	ALG
metabolic	EndoC_BH1	rs1701704	chr12	56041628	rs705704	ENSG00000111540	ENST00000549505	RAB5B	56041035	56042632	EndoC_BH1_14339	openGene2openGene	T1D
metabolic	EndoC_BH1	rs2017445	chr12	56041720	rs705705	ENSG00000139613	ENST00000550519	SMARCC2	56041035	56042632	EndoC_BH1_14339	openGene2openGene	VIT
metabolic	EndoC_BH1	rs7207591	chr17	42276943	rs4029774	ENSG00000126561	ENST00000546010	STAT5A	42275249	42277513	EndoC_BH1_25914	openGene2openGene	ALG
metabolic	EndoC_BH1	rs7665090	chr4	102636094	rs10027437	ENSG00000109332	ENST00000321805	UBE2D3	102635902	102637007	EndoC_BH1_48790	ocr2openGene	MS
metabolic	EndoC_BH1	rs34779708	chr10	35097393	rs12764820	ENSG00000108094	ENST00000673636	CUL2	35096141	35097706	EndoC_BH1_7116	ocr2openGene	IBD
metabolic	EndoC_BH1	rs7665090	chr4	102635920	rs2866413	ENSG00000109332	ENST00000503418	UBE2D3	102635902	102637007	EndoC_BH1_48790	ocr2openGene	MS
metabolic	EndoC_BH1	rs12445568	chr16	30985550	rs12443808	ENSG00000140682	ENST00000568142	TGFB1I1	30984813	30986103	EndoC_BH1_23986	openGene2openGene	PSO
metabolic	EndoC_BH1	rs2017445	chr12	56080696	rs4759229	ENSG00000170515	ENST00000553057	PA2G4	56079010	56080750	EndoC_BH1_14341	openGene2openGene	VIT
metabolic	EndoC_BH1	rs7665090	chr4	102628849	rs7677509	ENSG00000109332	ENST00000321805	UBE2D3	102628524	102629369	EndoC_BH1_48789	ocr2openGene	MS
metabolic	EndoC_BH1	rs5758343	chr22	41448782	rs202657	ENSG00000100412	ENST00000677532	ACO2	41448216	41448825	EndoC_BH1_40531	ocr2openGene	ALG
metabolic	EndoC_BH1	rs2017445	chr12	56041628	rs705704	ENSG00000139613	ENST00000394023	SMARCC2	56041035	56042632	EndoC_BH1_14339	openGene2openGene	VIT
metabolic	EndoC_BH1	rs1048990	chr14	35122110	rs28365850	ENSG00000129515	ENST00000362031	SNX6	35121191	35123064	EndoC_BH1_19831	openGene2openGene	ALG
metabolic	EndoC_BH1	rs7665090	chr4	102628849	rs7677509	ENSG00000109332	ENST00000505307	UBE2D3	102628524	102629369	EndoC_BH1_48789	ocr2openGene	MS
metabolic	EndoC_BH1	rs33993564	chr5	150846598	rs112483869	ENSG00000197083	ENST00000692790	ZNF300P1	150846443	150847786	EndoC_BH1_55475	openGene2openGene	IBD
metabolic	EndoC_BH1	rs7665090	chr4	102629091	rs11724614	ENSG00000109332	ENST00000503282	UBE2D3	102628524	102629369	EndoC_BH1_48789	ocr2openGene	MS
metabolic	EndoC_BH1	rs2017445	chr12	56041628	rs705704	ENSG00000065357	ENST00000553084	DGKA	56041035	56042632	EndoC_BH1_14339	openGene2openGene	VIT
metabolic	EndoC_BH1	rs34840245	chr6	34757701	rs7743724	ENSG00000270800	ENST00000639725	RPS10-NUDT3	34756201	34757901	EndoC_BH1_57374	openGene2openGene	SLE
metabolic	EndoC_BH1	rs17020139	chr1	107832034	rs74676442	ENSG00000134215	ENST00000490388	VAV3	107831752	107832744	EndoC_BH1_2904	ocr2openGene	HT
metabolic	EndoC_BH1	rs2495365	chr1	2556327	rs2227313	ENSG00000157916	ENST00000378518	RER1	2555038	2557318	EndoC_BH1_83	openGene2openGene	UC
metabolic	EndoC_BH1	rs2495365	chr1	2556327	rs2227313	ENSG00000157916	ENST00000378513	RER1	2555038	2557318	EndoC_BH1_83	openGene2openGene	UC
metabolic	EndoC_BH1	rs17020139	chr1	107832080	rs17020146	ENSG00000134215	ENST00000370056	VAV3	107831752	107832744	EndoC_BH1_2904	ocr2openGene	HT
metabolic	EndoC_BH1	rs34593439	chr15	78944951	rs2289702	ENSG00000103811	ENST00000534038	CTSH	78944154	78945415	EndoC_BH1_22738	openGene2openGene	T1D
metabolic	EndoC_BH1	rs12445568	chr16	31033362	rs58726213	ENSG00000140691	ENST00000564900	ARMC5	31032644	31034633	EndoC_BH1_23990	openGene2openGene	PSO
metabolic	EndoC_BH1	rs9926533	chr16	31073073	rs11281612	ENSG00000140691	ENST00000564900	ARMC5	31072832	31074935	EndoC_BH1_23992	openGene2openGene	SLE
metabolic	EndoC_BH1	rs7665090	chr4	102636596	rs2903283	ENSG00000109332	ENST00000503418	UBE2D3	102635902	102637007	EndoC_BH1_48790	ocr2openGene	MS
metabolic	EndoC_BH1	rs773125	chr12	56042145	rs1131017	ENSG00000123411	ENST00000547167	IKZF4	56041035	56042632	EndoC_BH1_14339	openGene2openGene	RA
metabolic	EndoC_BH1	rs9926533	chr16	30958165	rs11643872	ENSG00000140691	ENST00000564514	ARMC5	30956777	30958890	EndoC_BH1_23985	openGene2openGene	SLE
metabolic	EndoC_BH1	rs2017445	chr12	56041628	rs705704	ENSG00000065357	ENST00000551156	DGKA	56041035	56042632	EndoC_BH1_14339	openGene2openGene	VIT
metabolic	EndoC_BH1	rs17035378	chr2	68361986	rs28579677	ENSG00000169621	ENST00000529851	APLF	68361836	68362665	EndoC_BH1_32543	ocr2openGene	CEL
metabolic	EndoC_BH1	rs7132277	chr12	123142435	rs1106240	ENSG00000182196	ENST00000412505	ARL6IP4	123142030	123143617	EndoC_BH1_16528	ocr2openGene	MS
metabolic	EndoC_BH1	rs11755393	chr6	34793179	rs11755420	ENSG00000064999	ENST00000650178	ANKS1A	34791272	34793400	EndoC_BH1_57375	openGene2openGene	SLE
metabolic	EndoC_BH1	rs4809219	chr20	63738996	rs1056441	ENSG00000101246	ENST00000609537	ARFRP1	63737569	63741496	EndoC_BH1_39227	openGene2openGene	ECZ
metabolic	EndoC_BH1	rs7665090	chr4	102636596	rs2903283	ENSG00000109332	ENST00000502690	UBE2D3	102635902	102637007	EndoC_BH1_48790	ocr2openGene	MS
metabolic	EndoC_BH1	rs4809219	chr20	63740795	rs6062510	ENSG00000130590	ENST00000498830	SAMD10	63737569	63741496	EndoC_BH1_39227	openGene2openGene	ECZ
metabolic	EndoC_BH1	rs61759532	chr17	7330793	rs3809822	ENSG00000040633	ENST00000574323	PHF23	7328840	7330806	EndoC_BH1_25325	openGene2openGene	T1D
metabolic	EndoC_BH1	rs11246217	chr11	625085	rs58688157	ENSG00000185507	ENST00000533182	IRF7	624405	627329	EndoC_BH1_9208	openGene2openGene	SLE
metabolic	EndoC_BH1	rs13205210	chr6	34887209	rs78903789	ENSG00000064995	ENST00000687970	TAF11	34887194	34888589	EndoC_BH1_57376	openGene2openGene	SLE
metabolic	EndoC_BH1	rs7301381	chr12	8913562	rs10842537	ENSG00000003056	ENST00000544245	M6PR	8913510	8915585	EndoC_BH1_13116	openGene2openGene	T1D
metabolic	EndoC_BH1	rs63406760	chr12	123142469	rs1106241	ENSG00000150967	ENST00000622723	ABCB9	123142030	123143617	EndoC_BH1_16528	ocr2openGene	ALG
metabolic	EndoC_BH1	rs13205210	chr6	34887971	rs1051115	ENSG00000064995	ENST00000420584	TAF11	34887194	34888589	EndoC_BH1_57376	openGene2openGene	SLE
metabolic	EndoC_BH1	rs63406760	chr12	123233754	rs1727332	ENSG00000130921	ENST00000536130	MTRFR	123232440	123233933	EndoC_BH1_16530	openGene2openGene	ALG
metabolic	EndoC_BH1	rs7187776	chr16	28863883	rs11864750	ENSG00000178188	ENST00000567536	SH2B1	28863151	28864464	EndoC_BH1_23910	openGene2openGene	T1D
metabolic	EndoC_BH1	rs11611029	chr12	55974294	rs11171710	ENSG00000065357	ENST00000547015	DGKA	55973436	55974564	EndoC_BH1_14335	openGene2openGene	HT
metabolic	EndoC_BH1	rs17323934	chr7	26865151	rs73069540	ENSG00000005020	ENST00000345317	SKAP2	26863852	26865278	EndoC_BH1_61866	openGene2openGene	T1D
metabolic	EndoC_BH1	rs112006329	chr11	575408	rs56333810	ENSG00000185522	ENST00000486629	LMNTD2	574378	576778	EndoC_BH1_9206	openGene2openGene	SLE
metabolic	EndoC_BH1	rs1453560	chr17	39737410	rs112327574	ENSG00000131748	ENST00000394250	STARD3	39737268	39739983	EndoC_BH1_25839	openGene2openGene	SLE
metabolic	EndoC_BH1	rs1701704	chr12	56041628	rs705704	ENSG00000123411	ENST00000547167	IKZF4	56041035	56042632	EndoC_BH1_14339	openGene2openGene	T1D
metabolic	EndoC_BH1	rs9469899	chr6	34792806	rs7752522	ENSG00000064995	ENST00000687970	TAF11	34791272	34793400	EndoC_BH1_57375	openGene2openGene	GD
metabolic	EndoC_BH1	rs2017445	chr12	56041720	rs705705	ENSG00000170473	ENST00000549939	PYM1	56041035	56042632	EndoC_BH1_14339	openGene2openGene	VIT
metabolic	EndoC_BH1	rs10985070	chr9	120877952	rs11794516	ENSG00000119403	ENST00000439674	PHF19	120875753	120877957	EndoC_BH1_71945	openGene2openGene	RA
metabolic	EndoC_BH1	rs9469899	chr6	34792451	rs7769820	ENSG00000064995	ENST00000687970	TAF11	34791272	34793400	EndoC_BH1_57375	openGene2openGene	GD
metabolic	EndoC_BH1	rs7132277	chr12	123364549	rs7485502	ENSG00000247373	ENST00000498967	TMED2-DT	123363765	123365981	EndoC_BH1_16533	openGene2openGene	MS
metabolic	EndoC_BH1	rs2066819	chr12	56333921	rs80317430	ENSG00000111602	ENST00000553532	TIMELESS	56333046	56334726	EndoC_BH1_14358	openGene2openGene	PSO
metabolic	EndoC_BH1	rs9469899	chr6	34792177	rs6457791	ENSG00000064999	ENST00000649117	ANKS1A	34791272	34793400	EndoC_BH1_57375	openGene2openGene	GD
metabolic	EndoC_BH1	rs7120737	chr11	47714471	rs4752791	ENSG00000165923	ENST00000530577	AGBL2	47714366	47715776	EndoC_BH1_10571	openGene2openGene	MS
metabolic	EndoC_BH1	rs2017445	chr12	56041720	rs705705	ENSG00000135392	ENST00000546957	DNAJC14	56041035	56042632	EndoC_BH1_14339	openGene2openGene	VIT
metabolic	EndoC_BH1	rs1048990	chr14	35292469	rs1048990	ENSG00000100906	ENST00000556664	NFKBIA	35290830	35293094	EndoC_BH1_19833	openGene2openGene	ALG
metabolic	EndoC_BH1	rs663743	chr11	64284975	rs2510066	ENSG00000173113	ENST00000535126	TRMT112	64284337	64285967	EndoC_BH1_10821	openGene2openGene	T1D
metabolic	EndoC_BH1	rs7120737	chr11	47714471	rs4752791	ENSG00000165923	ENST00000525123	AGBL2	47714366	47715776	EndoC_BH1_10571	openGene2openGene	MS
metabolic	EndoC_BH1	rs5758343	chr22	41544520	rs28623192	ENSG00000100412	ENST00000677153	ACO2	41543823	41545183	EndoC_BH1_40533	openGene2openGene	ALG
metabolic	EndoC_BH1	rs10985070	chr9	120928959	rs1930785	ENSG00000119403	ENST00000439674	PHF19	120928261	120929640	EndoC_BH1_71946	openGene2openGene	RA
metabolic	EndoC_BH1	rs150254607	chr4	122603102	rs62324192	ENSG00000145375	ENST00000422835	SPATA5	122602186	122603195	EndoC_BH1_49387	ocr2openGene	ALG
metabolic	EndoC_BH1	rs7552167	chr1	24187278	rs4090311	ENSG00000158055	ENST00000530984	GRHL3	24186432	24188134	EndoC_BH1_596	openGene2openGene	PSO
metabolic	EndoC_BH1	rs9469899	chr6	34792107	rs6934662	ENSG00000064999	ENST00000650178	ANKS1A	34791272	34793400	EndoC_BH1_57375	openGene2openGene	GD
metabolic	EndoC_BH1	rs2247314	chr6	166956723	rs2247315	ENSG00000272980	ENST00000609590	ENSG00000272980	166955933	166957943	EndoC_BH1_61200	openGene2openGene	VIT
metabolic	EndoC_BH1	rs773125	chr12	56007301	rs10876864	ENSG00000197728	ENST00000356464	RPS26	56006878	56008330	EndoC_BH1_14337	openGene2openGene	RA
metabolic	EndoC_BH1	rs12946510	chr17	39754115	rs2941522	ENSG00000131748	ENST00000578254	STARD3	39753649	39755597	EndoC_BH1_25840	ocr2openGene	MS
metabolic	EndoC_BH1	rs773125	chr12	56042145	rs1131017	ENSG00000197728	ENST00000646449	RPS26	56041035	56042632	EndoC_BH1_14339	openGene2openGene	RA
metabolic	EndoC_BH1	rs9926533	chr16	31074149	rs2303222	ENSG00000167397	ENST00000420057	VKORC1	31072832	31074935	EndoC_BH1_23992	openGene2openGene	SLE
metabolic	EndoC_BH1	rs773125	chr12	56042145	rs1131017	ENSG00000065361	ENST00000682431	ERBB3	56041035	56042632	EndoC_BH1_14339	openGene2openGene	RA
metabolic	EndoC_BH1	rs12128789	chr1	212699754	rs2202682	ENSG00000162772	ENST00000366985	ATF3	212698848	212700089	EndoC_BH1_5369	openGene2openGene	T1D
metabolic	EndoC_BH1	rs34835	chr16	28554346	rs7191618	ENSG00000188603	ENST00000637985	CLN3	28553767	28555098	EndoC_BH1_23906	openGene2openGene	T1D
metabolic	EndoC_BH1	rs9469899	chr6	34792107	rs6934662	ENSG00000064995	ENST00000693481	TAF11	34791272	34793400	EndoC_BH1_57375	openGene2openGene	GD
metabolic	EndoC_BH1	rs2038255	chr14	35122110	rs28365850	ENSG00000165410	ENST00000672163	CFL2	35121191	35123064	EndoC_BH1_19831	openGene2openGene	ECZ
metabolic	EndoC_BH1	rs11246217	chr11	575408	rs56333810	ENSG00000177542	ENST00000532459	SLC25A22	574378	576778	EndoC_BH1_9206	openGene2openGene	SLE
metabolic	EndoC_BH1	rs72698115	chr1	154325898	rs1205591	ENSG00000143575	ENST00000531435	HAX1	154324429	154326097	EndoC_BH1_3443	openGene2openGene	JIA
metabolic	EndoC_BH1	rs773125	chr12	56042145	rs1131017	ENSG00000139531	ENST00000552813	SUOX	56041035	56042632	EndoC_BH1_14339	openGene2openGene	RA
metabolic	EndoC_BH1	rs11246217	chr11	575800	rs34793529	ENSG00000177542	ENST00000625752	SLC25A22	574378	576778	EndoC_BH1_9206	openGene2openGene	SLE
metabolic	EndoC_BH1	rs7665090	chr4	102635920	rs2866413	ENSG00000109332	ENST00000505307	UBE2D3	102635902	102637007	EndoC_BH1_48790	ocr2openGene	MS
metabolic	EndoC_BH1	rs243323	chr16	11256954	rs33989964	ENSG00000175643	ENST00000312499	RMI2	11254851	11256975	EndoC_BH1_23663	openGene2openGene	SLE
metabolic	EndoC_BH1	rs12128789	chr1	212699754	rs2202682	ENSG00000203705	ENST00000530441	TATDN3	212698848	212700089	EndoC_BH1_5369	openGene2openGene	T1D
metabolic	EndoC_BH1	rs11246217	chr11	575408	rs56333810	ENSG00000099834	ENST00000526077	CDHR5	574378	576778	EndoC_BH1_9206	openGene2openGene	SLE
metabolic	EndoC_BH1	rs9469899	chr6	34757881	rs28398813	ENSG00000186577	ENST00000476320	SMIM29	34756201	34757901	EndoC_BH1_57374	openGene2openGene	GD
metabolic	EndoC_BH1	rs112006329	chr11	575800	rs34793529	ENSG00000177542	ENST00000625316	SLC25A22	574378	576778	EndoC_BH1_9206	openGene2openGene	SLE
metabolic	EndoC_BH1	rs7132277	chr12	123364549	rs7485502	ENSG00000111358	ENST00000537695	GTF2H3	123363765	123365981	EndoC_BH1_16533	openGene2openGene	MS
metabolic	EndoC_BH1	rs8042861	chr15	90529758	rs113942266	ENSG00000184508	ENST00000494993	HDDC3	90529016	90531064	EndoC_BH1_23026	openGene2openGene	MS
metabolic	EndoC_BH1	rs28449958	chr16	28822933	rs201131521	ENSG00000196296	ENST00000395503	ATP2A1	28822460	28824641	EndoC_BH1_23908	openGene2openGene	IBD
metabolic	EndoC_BH1	rs7132277	chr12	123364549	rs7485502	ENSG00000111358	ENST00000536375	GTF2H3	123363765	123365981	EndoC_BH1_16533	openGene2openGene	MS
metabolic	EndoC_BH1	rs33993564	chr5	150846690	rs33993564	ENSG00000132912	ENST00000521448	DCTN4	150846443	150847786	EndoC_BH1_55475	openGene2openGene	IBD
metabolic	EndoC_BH1	rs2017445	chr12	56041628	rs705704	ENSG00000135482	ENST00000549973	ZC3H10	56041035	56042632	EndoC_BH1_14339	openGene2openGene	VIT
metabolic	EndoC_BH1	rs33993564	chr5	150846512	rs11741515	ENSG00000197083	ENST00000693731	ZNF300P1	150846443	150847786	EndoC_BH1_55475	openGene2openGene	IBD
metabolic	EndoC_BH1	rs33993564	chr5	150847077	rs10051924	ENSG00000197083	ENST00000686020	ZNF300P1	150846443	150847786	EndoC_BH1_55475	openGene2openGene	IBD
metabolic	EndoC_BH1	rs2017445	chr12	55996852	rs59877680	ENSG00000139531	ENST00000552258	SUOX	55996794	55997961	EndoC_BH1_14336	openGene2openGene	VIT
metabolic	EndoC_BH1	rs10876864	chr12	56042145	rs1131017	ENSG00000197728	ENST00000646449	RPS26	56041035	56042632	EndoC_BH1_14339	openGene2openGene	ALG
metabolic	EndoC_BH1	rs9611565	chr22	41413619	rs202634	ENSG00000100412	ENST00000396512	ACO2	41412834	41414850	EndoC_BH1_40528	ocr2openGene	VIT
metabolic	EndoC_BH1	rs12445568	chr16	31033362	rs58726213	ENSG00000140682	ENST00000567524	TGFB1I1	31032644	31034633	EndoC_BH1_23990	openGene2openGene	PSO
metabolic	EndoC_BH1	rs4731532	chr7	128938247	rs2004640	ENSG00000158457	ENST00000486685	TSPAN33	128937392	128939202	EndoC_BH1_64745	openGene2openGene	SLE
metabolic	EndoC_BH1	rs3197999	chr3	49413016	rs6779524	ENSG00000178149	ENST00000498794	DALRD3	49411411	49413064	EndoC_BH1_42013	openGene2openGene	IBD
metabolic	EndoC_BH1	rs3197999	chr3	49413016	rs6779524	ENSG00000178149	ENST00000484831	DALRD3	49411411	49413064	EndoC_BH1_42013	openGene2openGene	IBD
metabolic	EndoC_BH1	rs63406760	chr12	123364549	rs7485502	ENSG00000111361	ENST00000452159	EIF2B1	123363765	123365981	EndoC_BH1_16533	openGene2openGene	ALG
metabolic	EndoC_BH1	rs7665090	chr4	102629091	rs11724614	ENSG00000109332	ENST00000505307	UBE2D3	102628524	102629369	EndoC_BH1_48789	ocr2openGene	MS
metabolic	EndoC_BH1	rs12445568	chr16	30985550	rs12443808	ENSG00000140682	ENST00000567607	TGFB1I1	30984813	30986103	EndoC_BH1_23986	openGene2openGene	PSO
metabolic	EndoC_BH1	rs7665090	chr4	102629091	rs11724614	ENSG00000109332	ENST00000453744	UBE2D3	102628524	102629369	EndoC_BH1_48789	ocr2openGene	MS
metabolic	EndoC_BH1	rs12445568	chr16	30985550	rs12443808	ENSG00000140682	ENST00000394858	TGFB1I1	30984813	30986103	EndoC_BH1_23986	openGene2openGene	PSO
metabolic	EndoC_BH1	rs2017445	chr12	56041720	rs705705	ENSG00000139613	ENST00000267064	SMARCC2	56041035	56042632	EndoC_BH1_14339	openGene2openGene	VIT
metabolic	EndoC_BH1	rs1048990	chr14	35122110	rs28365850	ENSG00000100902	ENST00000556167	PSMA6	35121191	35123064	EndoC_BH1_19831	openGene2openGene	ALG
metabolic	EndoC_BH1	rs13205210	chr6	34887971	rs1051115	ENSG00000124678	ENST00000492680	TCP11	34887194	34888589	EndoC_BH1_57376	openGene2openGene	SLE
metabolic	EndoC_BH1	rs4809219	chr20	63741353	rs4809221	ENSG00000101150	ENST00000346249	TPD52L2	63737569	63741496	EndoC_BH1_39227	openGene2openGene	ECZ
metabolic	EndoC_BH1	rs2017445	chr12	56041628	rs705704	ENSG00000065357	ENST00000547324	DGKA	56041035	56042632	EndoC_BH1_14339	openGene2openGene	VIT
metabolic	EndoC_BH1	rs11755393	chr6	34757881	rs28398813	ENSG00000270800	ENST00000639725	RPS10-NUDT3	34756201	34757901	EndoC_BH1_57374	openGene2openGene	SLE
metabolic	EndoC_BH1	rs1701704	chr12	55996852	rs705702	ENSG00000111540	ENST00000546810	RAB5B	55996794	55997961	EndoC_BH1_14336	openGene2openGene	T1D
metabolic	EndoC_BH1	rs1701704	chr12	56080595	rs3741499	ENSG00000139579	ENST00000447747	NABP2	56079010	56080750	EndoC_BH1_14341	openGene2openGene	T1D
metabolic	EndoC_BH1	rs4809219	chr20	63740795	rs6062510	ENSG00000101150	ENST00000369927	TPD52L2	63737569	63741496	EndoC_BH1_39227	openGene2openGene	ECZ
metabolic	EndoC_BH1	rs663743	chr11	64285685	rs887314	ENSG00000126432	ENST00000265462	PRDX5	64284337	64285967	EndoC_BH1_10821	openGene2openGene	T1D
metabolic	EndoC_BH1	rs1813006	chr4	101791385	rs7683892	ENSG00000138814	ENST00000529324	PPP3CA	101790338	101791529	EndoC_BH1_48756	openGene2openGene	CRO
metabolic	EndoC_BH1	rs7187776	chr16	28824359	rs149808056	ENSG00000177548	ENST00000544477	RABEP2	28822460	28824641	EndoC_BH1_23908	openGene2openGene	T1D
metabolic	EndoC_BH1	rs7187776	chr16	28824359	rs149808056	ENSG00000261832	ENST00000568224	ENSG00000261832	28822460	28824641	EndoC_BH1_23908	openGene2openGene	T1D
metabolic	EndoC_BH1	rs7187776	chr16	28824359	rs149808056	ENSG00000261832	ENST00000637376	ENSG00000261832	28822460	28824641	EndoC_BH1_23908	openGene2openGene	T1D
metabolic	EndoC_BH1	rs7552167	chr1	24186664	chr1:24186664:AAAC:A	ENSG00000001461	ENST00000475663	NIPAL3	24186432	24188134	EndoC_BH1_596	openGene2openGene	PSO
metabolic	EndoC_BH1	rs33993564	chr5	150846701	rs61270113	ENSG00000086589	ENST00000518917	RBM22	150846443	150847786	EndoC_BH1_55475	openGene2openGene	IBD
metabolic	EndoC_BH1	rs1463485	chr17	75855710	rs1463485	ENSG00000132478	ENST00000592629	UNK	75854757	75856539	EndoC_BH1_26818	openGene2openGene	SLE
metabolic	EndoC_BH1	rs1463485	chr17	75855927	rs936394	ENSG00000132478	ENST00000586527	UNK	75854757	75856539	EndoC_BH1_26818	openGene2openGene	SLE
metabolic	EndoC_BH1	rs11611029	chr12	55974294	rs11171710	ENSG00000135437	ENST00000548082	RDH5	55973436	55974564	EndoC_BH1_14335	openGene2openGene	HT
metabolic	EndoC_BH1	rs1048990	chr14	35122110	rs28365850	ENSG00000100883	ENST00000216774	SRP54	35121191	35123064	EndoC_BH1_19831	openGene2openGene	ALG
metabolic	EndoC_BH1	rs5758343	chr22	41544520	rs28623192	ENSG00000100412	ENST00000677554	ACO2	41543823	41545183	EndoC_BH1_40533	openGene2openGene	ALG
metabolic	EndoC_BH1	rs33993564	chr5	150846610	rs113199847	ENSG00000197083	ENST00000685103	ZNF300P1	150846443	150847786	EndoC_BH1_55475	openGene2openGene	IBD
metabolic	EndoC_BH1	rs663743	chr11	64285685	rs887314	ENSG00000168071	ENST00000494080	CCDC88B	64284337	64285967	EndoC_BH1_10821	openGene2openGene	T1D
metabolic	EndoC_BH1	rs112006329	chr11	626220	rs12280580	ENSG00000185507	ENST00000533182	IRF7	624405	627329	EndoC_BH1_9208	openGene2openGene	SLE
metabolic	EndoC_BH1	rs773125	chr12	56042145	rs1131017	ENSG00000135404	ENST00000552067	CD63	56041035	56042632	EndoC_BH1_14339	openGene2openGene	RA
metabolic	EndoC_BH1	rs11246217	chr11	575408	rs56333810	ENSG00000185507	ENST00000469048	IRF7	574378	576778	EndoC_BH1_9206	openGene2openGene	SLE
metabolic	EndoC_BH1	rs8042861	chr15	90529921	rs111742752	ENSG00000140575	ENST00000268182	IQGAP1	90529016	90531064	EndoC_BH1_23026	openGene2openGene	MS
metabolic	EndoC_BH1	rs2304206	chr19	49677009	rs975484	ENSG00000126453	ENST00000246784	BCL2L12	49676327	49677851	EndoC_BH1_30177	openGene2openGene	VIT
metabolic	EndoC_BH1	rs10200159	chr2	55617974	rs10200159	ENSG00000143947	ENST00000404735	RPS27A	55616530	55619009	EndoC_BH1_32196	openGene2openGene	VIT
metabolic	EndoC_BH1	rs11611029	chr12	55974294	rs11171710	ENSG00000065357	ENST00000546995	DGKA	55973436	55974564	EndoC_BH1_14335	openGene2openGene	HT
metabolic	EndoC_BH1	rs2910686	chr5	96984791	rs10044354	ENSG00000164308	ENST00000513084	ERAP2	96983979	96985264	EndoC_BH1_53851	ocr2openGene	PSO
metabolic	EndoC_BH1	rs766751473	chr5	132464269	rs2706336	ENSG00000197536	ENST00000378953	IRF1-AS1	132463870	132465418	EndoC_BH1_54885	ocr2openGene	T1D
metabolic	EndoC_BH1	rs2304206	chr19	49677009	rs975484	ENSG00000104870	ENST00000593381	FCGRT	49676327	49677851	EndoC_BH1_30177	openGene2openGene	VIT
metabolic	EndoC_BH1	rs7204270	chr16	30183519	rs930392	ENSG00000090238	ENST00000568674	YPEL3	30182738	30184706	EndoC_BH1_23944	openGene2openGene	MS
metabolic	EndoC_BH1	rs2304206	chr19	49665614	rs2304206	ENSG00000126457	ENST00000527866	PRMT1	49664174	49666200	EndoC_BH1_30175	openGene2openGene	VIT
metabolic	EndoC_BH1	rs7120737	chr11	47714471	rs4752791	ENSG00000165923	ENST00000528244	AGBL2	47714366	47715776	EndoC_BH1_10571	openGene2openGene	MS
metabolic	EndoC_BH1	rs150254607	chr4	122602677	rs62324191	ENSG00000145375	ENST00000422835	SPATA5	122602186	122603195	EndoC_BH1_49387	ocr2openGene	ALG
metabolic	EndoC_BH1	rs2017445	chr12	56041628	rs705704	ENSG00000170473	ENST00000549939	PYM1	56041035	56042632	EndoC_BH1_14339	openGene2openGene	VIT
metabolic	EndoC_BH1	rs2256814	chr20	63739379	rs6122159	ENSG00000197114	ENST00000472711	ZGPAT	63737569	63741496	EndoC_BH1_39227	openGene2openGene	MS
metabolic	EndoC_BH1	rs1048990	chr14	35122110	rs28365850	ENSG00000100906	ENST00000555629	NFKBIA	35121191	35123064	EndoC_BH1_19831	openGene2openGene	ALG
metabolic	EndoC_BH1	rs9926533	chr16	31073073	rs11281612	ENSG00000103496	ENST00000566353	STX4	31072832	31074935	EndoC_BH1_23992	openGene2openGene	SLE
metabolic	EndoC_BH1	rs10790268	chr11	118790689	rs57494551	ENSG00000137700	ENST00000525787	SLC37A4	118790265	118791963	EndoC_BH1_12397	openGene2openGene	RA
metabolic	EndoC_BH1	rs4252665	chr17	39737410	rs112327574	ENSG00000131748	ENST00000583582	STARD3	39737268	39739983	EndoC_BH1_25839	openGene2openGene	SLE
metabolic	EndoC_BH1	rs2017445	chr12	56041628	rs705704	ENSG00000135392	ENST00000317287	DNAJC14	56041035	56042632	EndoC_BH1_14339	openGene2openGene	VIT
metabolic	EndoC_BH1	rs9469899	chr6	34792548	rs7752060	ENSG00000064999	ENST00000649117	ANKS1A	34791272	34793400	EndoC_BH1_57375	openGene2openGene	GD
metabolic	EndoC_BH1	rs13153019	chr5	177357438	rs4976688	ENSG00000169228	ENST00000303270	RAB24	177357147	177358217	EndoC_BH1_56201	openGene2openGene	ALG
metabolic	EndoC_BH1	rs3197999	chr3	48685869	rs6792510	ENSG00000068745	ENST00000437427	IP6K2	48685336	48686642	EndoC_BH1_41992	openGene2openGene	IBD
metabolic	EndoC_BH1	rs13260060	chr8	70403682	rs71517442	ENSG00000246366	ENST00000518553	LACTB2-AS1	70401769	70404617	EndoC_BH1_67437	openGene2openGene	MS
metabolic	EndoC_BH1	rs13153019	chr5	177357511	rs4075958	ENSG00000169228	ENST00000303270	RAB24	177357147	177358217	EndoC_BH1_56201	openGene2openGene	ALG
metabolic	EndoC_BH1	rs9926533	chr16	31073073	rs11281612	ENSG00000103496	ENST00000394998	STX4	31072832	31074935	EndoC_BH1_23992	openGene2openGene	SLE
metabolic	EndoC_BH1	rs10876864	chr12	56042145	rs1131017	ENSG00000185664	ENST00000546543	PMEL	56041035	56042632	EndoC_BH1_14339	openGene2openGene	ALG
metabolic	EndoC_BH1	rs2247314	chr6	166957044	rs2757041	ENSG00000272980	ENST00000609590	ENSG00000272980	166955933	166957943	EndoC_BH1_61200	openGene2openGene	VIT
metabolic	EndoC_BH1	rs773125	chr12	56007301	rs10876864	ENSG00000197728	ENST00000646449	RPS26	56006878	56008330	EndoC_BH1_14337	openGene2openGene	RA
metabolic	EndoC_BH1	rs112006329	chr11	626220	rs12280580	ENSG00000023191	ENST00000531149	RNH1	624405	627329	EndoC_BH1_9208	openGene2openGene	SLE
metabolic	EndoC_BH1	rs7512552	chr1	150293284	rs7512552	ENSG00000143401	ENST00000534220	ANP32E	150293057	150294667	EndoC_BH1_3332	openGene2openGene	ECZ
metabolic	EndoC_BH1	rs3197999	chr3	49539613	rs10582618	ENSG00000164062	ENST00000447436	APEH	49539502	49540566	EndoC_BH1_42018	ocr2openGene	IBD
metabolic	EndoC_BH1	rs112006329	chr11	575800	rs34793529	ENSG00000185522	ENST00000441853	LMNTD2	574378	576778	EndoC_BH1_9206	openGene2openGene	SLE
metabolic	EndoC_BH1	rs773125	chr12	56042145	rs1131017	ENSG00000065361	ENST00000683653	ERBB3	56041035	56042632	EndoC_BH1_14339	openGene2openGene	RA
metabolic	EndoC_BH1	rs2495365	chr1	2556327	rs2227313	ENSG00000116151	ENST00000494279	MORN1	2555038	2557318	EndoC_BH1_83	openGene2openGene	UC
metabolic	EndoC_BH1	rs10876864	chr12	56080024	rs7297175	ENSG00000229117	ENST00000546654	RPL41	56079010	56080750	EndoC_BH1_14341	openGene2openGene	ALG
metabolic	EndoC_BH1	rs773125	chr12	56042145	rs1131017	ENSG00000139531	ENST00000552363	SUOX	56041035	56042632	EndoC_BH1_14339	openGene2openGene	RA
metabolic	EndoC_BH1	rs8042861	chr15	90529758	rs113942266	ENSG00000184508	ENST00000330334	HDDC3	90529016	90531064	EndoC_BH1_23026	openGene2openGene	MS
metabolic	EndoC_BH1	rs8042861	chr15	90529921	rs111742752	ENSG00000184508	ENST00000559834	HDDC3	90529016	90531064	EndoC_BH1_23026	openGene2openGene	MS
metabolic	EndoC_BH1	rs7552167	chr1	24187123	rs78312791	ENSG00000142677	ENST00000270800	IL22RA1	24186432	24188134	EndoC_BH1_596	openGene2openGene	PSO
metabolic	EndoC_BH1	rs11611029	chr12	55974294	rs11171710	ENSG00000139531	ENST00000551698	SUOX	55973436	55974564	EndoC_BH1_14335	openGene2openGene	HT
metabolic	EndoC_BH1	rs34659678	chr6	111567337	rs34659678	ENSG00000056972	ENST00000368761	TRAF3IP2	111566279	111567496	EndoC_BH1_59446	openGene2openGene	IBD
metabolic	EndoC_BH1	rs13018977	chr2	241316415	rs13006939	ENSG00000168385	ENST00000407971	SEPTIN2	241314705	241316811	EndoC_BH1_37406	openGene2openGene	T1D
metabolic	EndoC_BH1	rs2017445	chr12	56041628	rs705704	ENSG00000123374	ENST00000555408	CDK2	56041035	56042632	EndoC_BH1_14339	openGene2openGene	VIT
metabolic	EndoC_BH1	rs7187776	chr16	28824359	rs149808056	ENSG00000188603	ENST00000636172	CLN3	28822460	28824641	EndoC_BH1_23908	openGene2openGene	T1D
metabolic	EndoC_BH1	rs12445568	chr16	30985551	rs12443627	ENSG00000185947	ENST00000300870	ZNF267	30984813	30986103	EndoC_BH1_23986	openGene2openGene	PSO
metabolic	EndoC_BH1	rs9926533	chr16	31073073	rs11281612	ENSG00000140682	ENST00000569703	TGFB1I1	31072832	31074935	EndoC_BH1_23992	openGene2openGene	SLE
metabolic	EndoC_BH1	rs150254607	chr4	122603102	rs62324192	ENSG00000170917	ENST00000510735	NUDT6	122602186	122603195	EndoC_BH1_49387	ocr2openGene	ALG
metabolic	EndoC_BH1	rs1463485	chr17	75855710	rs1463485	ENSG00000283853	ENST00000579134	MIR4738	75854757	75856539	EndoC_BH1_26818	openGene2openGene	SLE
metabolic	EndoC_BH1	rs112006329	chr11	575408	rs56333810	ENSG00000177542	ENST00000531214	SLC25A22	574378	576778	EndoC_BH1_9206	openGene2openGene	SLE
metabolic	EndoC_BH1	rs12421615	chr11	64284975	rs2510066	ENSG00000173153	ENST00000468670	ESRRA	64284337	64285967	EndoC_BH1_10821	openGene2openGene	VIT
metabolic	EndoC_BH1	rs2017445	chr12	56080696	rs4759229	ENSG00000135482	ENST00000551880	ZC3H10	56079010	56080750	EndoC_BH1_14341	openGene2openGene	VIT
metabolic	EndoC_BH1	rs28449958	chr16	28864161	rs7193733	ENSG00000168488	ENST00000395547	ATXN2L	28863151	28864464	EndoC_BH1_23910	openGene2openGene	IBD
metabolic	EndoC_BH1	rs13260060	chr8	70181205	rs7001409	ENSG00000287230	ENST00000654135	ENSG00000287230	70181093	70182700	EndoC_BH1_67430	ocr2openGene	MS
metabolic	EndoC_BH1	rs2017445	chr12	56080595	rs3741499	ENSG00000135482	ENST00000546903	ZC3H10	56079010	56080750	EndoC_BH1_14341	openGene2openGene	VIT
metabolic	EndoC_BH1	rs8042861	chr15	90529825	rs112060611	ENSG00000184508	ENST00000559898	HDDC3	90529016	90531064	EndoC_BH1_23026	openGene2openGene	MS
metabolic	EndoC_BH1	rs33993564	chr5	150846682	rs58398445	ENSG00000132912	ENST00000521448	DCTN4	150846443	150847786	EndoC_BH1_55475	openGene2openGene	IBD
metabolic	EndoC_BH1	rs1170436	chr16	68539392	rs1170443	ENSG00000168802	ENST00000522091	CHTF8	68538832	68540145	EndoC_BH1_24536	openGene2openGene	SLE
metabolic	EndoC_BH1	rs33993564	chr5	150846701	rs61270113	ENSG00000197083	ENST00000686020	ZNF300P1	150846443	150847786	EndoC_BH1_55475	openGene2openGene	IBD
metabolic	EndoC_BH1	rs2066819	chr12	56360038	rs2066818	ENSG00000110944	ENST00000619177	IL23A	56359803	56360918	EndoC_BH1_14359	openGene2openGene	PSO
metabolic	EndoC_BH1	rs11719975	chr3	18743896	rs35117636	ENSG00000182568	ENST00000457005	SATB1	18743366	18745250	EndoC_BH1_41285	openGene2openGene	MS
metabolic	EndoC_BH1	rs9611565	chr22	41413899	rs132919	ENSG00000100412	ENST00000678819	ACO2	41412834	41414850	EndoC_BH1_40528	ocr2openGene	VIT
metabolic	EndoC_BH1	rs28449958	chr16	28880144	rs8055138	ENSG00000168488	ENST00000325215	ATXN2L	28879442	28880843	EndoC_BH1_23911	openGene2openGene	IBD
metabolic	EndoC_BH1	rs3197999	chr3	50515725	rs35694819	ENSG00000114735	ENST00000434410	HEMK1	50515633	50516805	EndoC_BH1_42065	ocr2openGene	IBD
metabolic	EndoC_BH1	rs2066819	chr12	56267121	rs60542959	ENSG00000170581	ENST00000651301	STAT2	56266392	56267719	EndoC_BH1_14355	openGene2openGene	PSO
metabolic	EndoC_BH1	rs7665090	chr4	102636035	rs4547797	ENSG00000109332	ENST00000321805	UBE2D3	102635902	102637007	EndoC_BH1_48790	ocr2openGene	MS
metabolic	EndoC_BH1	rs12445568	chr16	30985550	rs12443808	ENSG00000140682	ENST00000562566	TGFB1I1	30984813	30986103	EndoC_BH1_23986	openGene2openGene	PSO
metabolic	EndoC_BH1	rs33993564	chr5	150846783	rs11748158	ENSG00000086589	ENST00000521464	RBM22	150846443	150847786	EndoC_BH1_55475	openGene2openGene	IBD
metabolic	EndoC_BH1	rs63406760	chr12	123364549	rs7485502	ENSG00000111361	ENST00000537073	EIF2B1	123363765	123365981	EndoC_BH1_16533	openGene2openGene	ALG
metabolic	EndoC_BH1	rs3197999	chr3	49413016	rs6779524	ENSG00000178149	ENST00000472331	DALRD3	49411411	49413064	EndoC_BH1_42013	openGene2openGene	IBD
metabolic	EndoC_BH1	rs2236262	chr14	68807849	rs17835641	ENSG00000182185	ENST00000479335	RAD51B	68806559	68808319	EndoC_BH1_20494	ocr2openGene	MS
metabolic	EndoC_BH1	rs33993564	chr5	150847077	rs10051924	ENSG00000086589	ENST00000521464	RBM22	150846443	150847786	EndoC_BH1_55475	openGene2openGene	IBD
metabolic	EndoC_BH1	rs7665090	chr4	102628939	rs7699678	ENSG00000109332	ENST00000505307	UBE2D3	102628524	102629369	EndoC_BH1_48789	ocr2openGene	MS
metabolic	EndoC_BH1	rs7665090	chr4	102636154	rs4496586	ENSG00000109332	ENST00000349311	UBE2D3	102635902	102637007	EndoC_BH1_48790	ocr2openGene	MS
metabolic	EndoC_BH1	rs3197999	chr3	49413016	rs6779524	ENSG00000178149	ENST00000498498	DALRD3	49411411	49413064	EndoC_BH1_42013	openGene2openGene	IBD
metabolic	EndoC_BH1	rs3778753	chr7	128939148	rs3807307	ENSG00000158457	ENST00000486685	TSPAN33	128937392	128939202	EndoC_BH1_64745	openGene2openGene	RA
metabolic	EndoC_BH1	rs7665090	chr4	102628918	rs7699231	ENSG00000109332	ENST00000505307	UBE2D3	102628524	102629369	EndoC_BH1_48789	ocr2openGene	MS
metabolic	EndoC_BH1	rs77599401	chr1	206685302	rs181345810	ENSG00000143479	ENST00000367109	DYRK3	206684487	206685817	EndoC_BH1_5170	openGene2openGene	T1D
metabolic	EndoC_BH1	rs1453560	chr17	39737410	rs112327574	ENSG00000141738	ENST00000584053	GRB7	39737268	39739983	EndoC_BH1_25839	openGene2openGene	SLE
metabolic	EndoC_BH1	rs13018977	chr2	241316415	rs13006939	ENSG00000115685	ENST00000401987	PPP1R7	241314705	241316811	EndoC_BH1_37406	openGene2openGene	T1D
metabolic	EndoC_BH1	rs34840245	chr6	34887209	rs78903789	ENSG00000124678	ENST00000492680	TCP11	34887194	34888589	EndoC_BH1_57376	openGene2openGene	SLE
metabolic	EndoC_BH1	rs2236262	chr14	68816170	rs194746	ENSG00000182185	ENST00000487861	RAD51B	68815936	68817167	EndoC_BH1_20495	ocr2openGene	MS
metabolic	EndoC_BH1	rs1701704	chr12	55996852	rs705702	ENSG00000111540	ENST00000548068	RAB5B	55996794	55997961	EndoC_BH1_14336	openGene2openGene	T1D
metabolic	EndoC_BH1	rs7512552	chr1	150293284	rs7512552	ENSG00000159208	ENST00000447007	CIART	150293057	150294667	EndoC_BH1_3332	openGene2openGene	ALG
metabolic	EndoC_BH1	rs7512552	chr1	150293284	rs7512552	ENSG00000159208	ENST00000369095	CIART	150293057	150294667	EndoC_BH1_3332	openGene2openGene	ALG
metabolic	EndoC_BH1	rs1048990	chr14	35122110	rs28365850	ENSG00000258704	ENST00000693259	SRP54-AS1	35121191	35123064	EndoC_BH1_19831	openGene2openGene	ALG
metabolic	EndoC_BH1	rs78865465	chr12	55974117	rs75639074	ENSG00000135404	ENST00000548117	CD63	55973436	55974564	EndoC_BH1_14335	openGene2openGene	T1D
metabolic	EndoC_BH1	rs1701704	chr12	56041628	rs705704	ENSG00000135404	ENST00000257857	CD63	56041035	56042632	EndoC_BH1_14339	openGene2openGene	T1D
metabolic	EndoC_BH1	rs11246217	chr11	575408	rs56333810	ENSG00000099849	ENST00000397583	RASSF7	574378	576778	EndoC_BH1_9206	openGene2openGene	SLE
metabolic	EndoC_BH1	rs34593439	chr15	78944951	rs2289702	ENSG00000103811	ENST00000525807	CTSH	78944154	78945415	EndoC_BH1_22738	openGene2openGene	T1D
metabolic	EndoC_BH1	rs4252665	chr17	39737410	rs112327574	ENSG00000131748	ENST00000580551	STARD3	39737268	39739983	EndoC_BH1_25839	openGene2openGene	SLE
metabolic	EndoC_BH1	rs9926533	chr16	31074149	rs2303222	ENSG00000140691	ENST00000564900	ARMC5	31072832	31074935	EndoC_BH1_23992	openGene2openGene	SLE
metabolic	EndoC_BH1	rs4809219	chr20	63740795	rs6062510	ENSG00000101246	ENST00000612256	ARFRP1	63737569	63741496	EndoC_BH1_39227	openGene2openGene	ECZ
metabolic	EndoC_BH1	rs11246217	chr11	575408	rs56333810	ENSG00000185507	ENST00000531912	IRF7	574378	576778	EndoC_BH1_9206	openGene2openGene	SLE
metabolic	EndoC_BH1	rs5758343	chr22	41544367	rs11554327	ENSG00000100412	ENST00000678600	ACO2	41543823	41545183	EndoC_BH1_40533	openGene2openGene	ALG
metabolic	EndoC_BH1	rs11755393	chr6	34792806	rs7752522	ENSG00000064999	ENST00000650178	ANKS1A	34791272	34793400	EndoC_BH1_57375	openGene2openGene	SLE
metabolic	EndoC_BH1	rs5758343	chr22	41544520	rs28623192	ENSG00000100412	ENST00000676714	ACO2	41543823	41545183	EndoC_BH1_40533	openGene2openGene	ALG
metabolic	EndoC_BH1	rs112006329	chr11	575408	rs56333810	ENSG00000185507	ENST00000527160	IRF7	574378	576778	EndoC_BH1_9206	openGene2openGene	SLE
metabolic	EndoC_BH1	rs112006329	chr11	575408	rs56333810	ENSG00000185507	ENST00000525750	IRF7	574378	576778	EndoC_BH1_9206	openGene2openGene	SLE
metabolic	EndoC_BH1	rs773125	chr12	56042145	rs1131017	ENSG00000135404	ENST00000548898	CD63	56041035	56042632	EndoC_BH1_14339	openGene2openGene	RA
metabolic	EndoC_BH1	rs2256814	chr20	63740688	rs1741708	ENSG00000197114	ENST00000478385	ZGPAT	63737569	63741496	EndoC_BH1_39227	openGene2openGene	MS
metabolic	EndoC_BH1	rs5029937	chr6	137866361	rs5029924	ENSG00000226004	ENST00000417932	LINC02528	137866210	137868259	EndoC_BH1_60362	openGene2openGene	ALG
metabolic	EndoC_BH1	rs7797798	chr7	107803426	rs2301989	ENSG00000241764	ENST00000658766	CBLL1-AS1	107803053	107803777	EndoC_BH1_63769	openGene2openGene	UC
metabolic	EndoC_BH1	rs2910686	chr5	96984882	rs9314181	ENSG00000164308	ENST00000513084	ERAP2	96983979	96985264	EndoC_BH1_53851	ocr2openGene	PSO
metabolic	EndoC_BH1	rs7187776	chr16	28880144	rs8055138	ENSG00000178188	ENST00000538342	SH2B1	28879442	28880843	EndoC_BH1_23911	openGene2openGene	T1D
metabolic	EndoC_BH1	rs2910686	chr5	96984707	rs10038651	ENSG00000164308	ENST00000513084	ERAP2	96983979	96985264	EndoC_BH1_53851	ocr2openGene	PSO
metabolic	EndoC_BH1	rs12128789	chr1	212700089	rs2221593	ENSG00000288007	ENST00000669720	ENSG00000288007	212698848	212700089	EndoC_BH1_5369	openGene2openGene	T1D
metabolic	EndoC_BH1	rs2256814	chr20	63738542	rs1758201	ENSG00000197114	ENST00000472711	ZGPAT	63737569	63741496	EndoC_BH1_39227	openGene2openGene	MS
metabolic	EndoC_BH1	rs112006329	chr11	575800	rs34793529	ENSG00000174775	ENST00000311189	HRAS	574378	576778	EndoC_BH1_9206	openGene2openGene	SLE
metabolic	EndoC_BH1	rs11246217	chr11	575800	rs34793529	ENSG00000185507	ENST00000533190	IRF7	574378	576778	EndoC_BH1_9206	openGene2openGene	SLE
metabolic	EndoC_BH1	rs243332	chr16	11256954	rs33989964	ENSG00000182108	ENST00000331808	DEXI	11254851	11256975	EndoC_BH1_23663	openGene2openGene	CRO
metabolic	EndoC_BH1	rs34840245	chr6	34757701	rs7743724	ENSG00000272288	ENST00000689838	ILRUN-AS1	34756201	34757901	EndoC_BH1_57374	openGene2openGene	SLE
metabolic	EndoC_BH1	rs9469899	chr6	34792104	rs13215181	ENSG00000064995	ENST00000687970	TAF11	34791272	34793400	EndoC_BH1_57375	openGene2openGene	GD
metabolic	EndoC_BH1	rs5758343	chr22	41544367	rs11554327	ENSG00000100412	ENST00000471094	ACO2	41543823	41545183	EndoC_BH1_40533	openGene2openGene	ALG
metabolic	EndoC_BH1	rs5758343	chr22	41544520	rs28623192	ENSG00000100412	ENST00000677532	ACO2	41543823	41545183	EndoC_BH1_40533	openGene2openGene	ALG
metabolic	EndoC_BH1	rs2066819	chr12	56334474	chr12:56334474:GA:G	ENSG00000111602	ENST00000229201	TIMELESS	56333046	56334726	EndoC_BH1_14358	openGene2openGene	PSO
metabolic	EndoC_BH1	rs112006329	chr11	575408	rs56333810	ENSG00000185507	ENST00000397570	IRF7	574378	576778	EndoC_BH1_9206	openGene2openGene	SLE
metabolic	EndoC_BH1	rs2017445	chr12	56041720	rs705705	ENSG00000135392	ENST00000317287	DNAJC14	56041035	56042632	EndoC_BH1_14339	openGene2openGene	VIT
metabolic	EndoC_BH1	rs663743	chr11	64284975	rs2510066	ENSG00000173113	ENST00000535750	TRMT112	64284337	64285967	EndoC_BH1_10821	openGene2openGene	T1D
metabolic	EndoC_BH1	rs7705826	chr5	132395115	rs274548	ENSG00000197536	ENST00000337752	IRF1-AS1	132394274	132395577	EndoC_BH1_54881	ocr2openGene	CRO
metabolic	EndoC_BH1	rs2247314	chr6	166956742	rs2247314	ENSG00000272980	ENST00000609590	ENSG00000272980	166955933	166957943	EndoC_BH1_61200	openGene2openGene	VIT
metabolic	EndoC_BH1	rs33993564	chr5	150846783	rs11748158	ENSG00000132912	ENST00000518015	DCTN4	150846443	150847786	EndoC_BH1_55475	openGene2openGene	IBD
metabolic	EndoC_BH1	rs7705826	chr5	132395115	rs274548	ENSG00000197536	ENST00000461203	IRF1-AS1	132394274	132395577	EndoC_BH1_54881	ocr2openGene	CRO
metabolic	EndoC_BH1	rs12946510	chr17	39754115	rs2941522	ENSG00000131748	ENST00000336308	STARD3	39753649	39755597	EndoC_BH1_25840	ocr2openGene	MS
metabolic	EndoC_BH1	rs11246217	chr11	575800	rs34793529	ENSG00000070031	ENST00000176195	SCT	574378	576778	EndoC_BH1_9206	openGene2openGene	SLE
metabolic	EndoC_BH1	rs11714843	chr3	119498465	rs2280670	ENSG00000138495	ENST00000468918	COX17	119497890	119499054	EndoC_BH1_43895	openGene2openGene	JIA
metabolic	EndoC_BH1	rs3197999	chr3	50515725	rs35694819	ENSG00000088543	ENST00000485902	C3orf18	50515633	50516805	EndoC_BH1_42065	ocr2openGene	IBD
metabolic	EndoC_BH1	rs12128789	chr1	212699754	rs2202682	ENSG00000162772	ENST00000465155	ATF3	212698848	212700089	EndoC_BH1_5369	openGene2openGene	T1D
metabolic	EndoC_BH1	rs7187776	chr16	28880144	rs8055138	ENSG00000178188	ENST00000337120	SH2B1	28879442	28880843	EndoC_BH1_23911	openGene2openGene	T1D
metabolic	EndoC_BH1	rs694739	chr11	64284975	rs2510066	ENSG00000168071	ENST00000492980	CCDC88B	64284337	64285967	EndoC_BH1_10821	openGene2openGene	MS
metabolic	EndoC_BH1	rs8054198	chr16	10944503	rs8054198	ENSG00000185338	ENST00000644787	SOCS1	10944160	10945015	EndoC_BH1_23655	openGene2openGene	SLE
metabolic	EndoC_BH1	rs2038255	chr14	35122110	rs28365850	ENSG00000100902	ENST00000556506	PSMA6	35121191	35123064	EndoC_BH1_19831	openGene2openGene	ECZ
metabolic	EndoC_BH1	rs8042861	chr15	90529758	rs113942266	ENSG00000184508	ENST00000559834	HDDC3	90529016	90531064	EndoC_BH1_23026	openGene2openGene	MS
metabolic	EndoC_BH1	rs2017445	chr12	56080595	rs3741499	ENSG00000197728	ENST00000646449	RPS26	56079010	56080750	EndoC_BH1_14341	openGene2openGene	VIT
metabolic	EndoC_BH1	rs12421615	chr11	64284975	rs2510066	ENSG00000168071	ENST00000494080	CCDC88B	64284337	64285967	EndoC_BH1_10821	openGene2openGene	VIT
metabolic	EndoC_BH1	rs7665090	chr4	102629091	rs11724614	ENSG00000164038	ENST00000362026	SLC9B2	102628524	102629369	EndoC_BH1_48789	ocr2openGene	MS
metabolic	EndoC_BH1	rs11154801	chr6	135497759	rs13197384	ENSG00000029363	ENST00000529826	BCLAF1	135497264	135498747	EndoC_BH1_60278	openGene2openGene	MS
metabolic	EndoC_BH1	rs11154801	chr6	135497759	rs13197384	ENSG00000029363	ENST00000534269	BCLAF1	135497264	135498747	EndoC_BH1_60278	openGene2openGene	MS
metabolic	EndoC_BH1	rs13205210	chr6	34757701	rs7743724	ENSG00000196821	ENST00000374023	ILRUN	34756201	34757901	EndoC_BH1_57374	openGene2openGene	SLE
metabolic	EndoC_BH1	rs12128789	chr1	212699732	rs2202683	ENSG00000203705	ENST00000526641	TATDN3	212698848	212700089	EndoC_BH1_5369	openGene2openGene	T1D
metabolic	EndoC_BH1	rs8042861	chr15	90388225	rs2589941	ENSG00000140577	ENST00000268184	CRTC3	90387499	90388921	EndoC_BH1_23023	openGene2openGene	MS
metabolic	EndoC_BH1	rs2017445	chr12	56041628	rs705704	ENSG00000135441	ENST00000553100	BLOC1S1	56041035	56042632	EndoC_BH1_14339	openGene2openGene	VIT
metabolic	EndoC_BH1	rs2017445	chr12	55996852	rs59877680	ENSG00000135404	ENST00000552067	CD63	55996794	55997961	EndoC_BH1_14336	openGene2openGene	VIT
metabolic	EndoC_BH1	rs13088318	chr3	101513249	rs55749605	ENSG00000066422	ENST00000689142	ZBTB11	101511807	101513656	EndoC_BH1_43285	openGene2openGene	ALG
metabolic	EndoC_BH1	rs112006329	chr11	575408	rs56333810	ENSG00000177542	ENST00000528936	SLC25A22	574378	576778	EndoC_BH1_9206	openGene2openGene	SLE
metabolic	EndoC_BH1	rs2066819	chr12	56334474	chr12:56334474:GA:G	ENSG00000135469	ENST00000551566	COQ10A	56333046	56334726	EndoC_BH1_14358	openGene2openGene	PSO
metabolic	EndoC_BH1	rs2066819	chr12	56333921	rs80317430	ENSG00000135469	ENST00000551911	COQ10A	56333046	56334726	EndoC_BH1_14358	openGene2openGene	PSO
metabolic	EndoC_BH1	rs1170436	chr16	68540042	rs1182968	ENSG00000168802	ENST00000448552	CHTF8	68538832	68540145	EndoC_BH1_24536	openGene2openGene	SLE
metabolic	EndoC_BH1	rs13153019	chr5	177357438	rs4976688	ENSG00000169223	ENST00000515209	LMAN2	177357147	177358217	EndoC_BH1_56201	openGene2openGene	ALG
metabolic	EndoC_BH1	rs34835	chr16	28554837	rs3859172	ENSG00000261832	ENST00000636866	ENSG00000261832	28553767	28555098	EndoC_BH1_23906	openGene2openGene	T1D
metabolic	EndoC_BH1	rs8042861	chr15	90529825	rs112060611	ENSG00000184508	ENST00000494993	HDDC3	90529016	90531064	EndoC_BH1_23026	openGene2openGene	MS
metabolic	EndoC_BH1	rs28449958	chr16	28880144	rs8055138	ENSG00000168488	ENST00000570200	ATXN2L	28879442	28880843	EndoC_BH1_23911	openGene2openGene	IBD
metabolic	EndoC_BH1	rs61759532	chr17	7330793	rs3809822	ENSG00000072818	ENST00000570504	ACAP1	7328840	7330806	EndoC_BH1_25325	openGene2openGene	T1D
metabolic	EndoC_BH1	rs12445568	chr16	31033576	rs12445650	ENSG00000140682	ENST00000567524	TGFB1I1	31032644	31034633	EndoC_BH1_23990	openGene2openGene	PSO
metabolic	EndoC_BH1	rs2017445	chr12	56041628	rs705704	ENSG00000135482	ENST00000552345	ZC3H10	56041035	56042632	EndoC_BH1_14339	openGene2openGene	VIT
metabolic	EndoC_BH1	rs7665090	chr4	102636507	rs11727546	ENSG00000109332	ENST00000321805	UBE2D3	102635902	102637007	EndoC_BH1_48790	ocr2openGene	MS
metabolic	EndoC_BH1	rs3807307	chr7	128938247	rs2004640	ENSG00000158457	ENST00000486685	TSPAN33	128937392	128939202	EndoC_BH1_64745	openGene2openGene	SLE
metabolic	EndoC_BH1	rs7665090	chr4	102636596	rs2903283	ENSG00000109332	ENST00000453744	UBE2D3	102635902	102637007	EndoC_BH1_48790	ocr2openGene	MS
metabolic	EndoC_BH1	rs12445568	chr16	30985550	rs12443808	ENSG00000140682	ENST00000565360	TGFB1I1	30984813	30986103	EndoC_BH1_23986	openGene2openGene	PSO
metabolic	EndoC_BH1	rs33993564	chr5	150847337	rs17111376	ENSG00000164587	ENST00000401695	RPS14	150846443	150847786	EndoC_BH1_55475	openGene2openGene	IBD
metabolic	EndoC_BH1	rs3197999	chr3	49413016	rs6779524	ENSG00000178149	ENST00000460505	DALRD3	49411411	49413064	EndoC_BH1_42013	openGene2openGene	IBD
metabolic	EndoC_BH1	rs4976646	chr5	177363161	rs67111717	ENSG00000169223	ENST00000502721	LMAN2	177362230	177363592	EndoC_BH1_56202	ocr2openGene	MS
metabolic	EndoC_BH1	rs12445568	chr16	30985551	rs12443627	ENSG00000140682	ENST00000361773	TGFB1I1	30984813	30986103	EndoC_BH1_23986	openGene2openGene	PSO
metabolic	EndoC_BH1	rs79157249	chr11	118917808	rs73575424	ENSG00000278376	ENST00000610705	ENSG00000278376	118917488	118918822	EndoC_BH1_12402	ocr2openGene	CRO
metabolic	EndoC_BH1	rs12445568	chr16	30985551	rs12443627	ENSG00000140682	ENST00000567607	TGFB1I1	30984813	30986103	EndoC_BH1_23986	openGene2openGene	PSO
metabolic	EndoC_BH1	rs13205210	chr6	34887209	rs78903789	ENSG00000124678	ENST00000373974	TCP11	34887194	34888589	EndoC_BH1_57376	openGene2openGene	SLE
metabolic	EndoC_BH1	rs13205210	chr6	34757701	rs7743724	ENSG00000270800	ENST00000639725	RPS10-NUDT3	34756201	34757901	EndoC_BH1_57374	openGene2openGene	SLE
metabolic	EndoC_BH1	rs13205210	chr6	34887209	rs78903789	ENSG00000124678	ENST00000492680	TCP11	34887194	34888589	EndoC_BH1_57376	openGene2openGene	SLE
metabolic	EndoC_BH1	rs73178598	chr3	18758386	rs73178580	ENSG00000228956	ENST00000598149	SATB1-AS1	18758144	18758447	EndoC_BH1_41286	ocr2openGene	CRO
metabolic	EndoC_BH1	rs7187776	chr16	28863801	rs7198606	ENSG00000275807	ENST00000614819	ENSG00000275807	28863151	28864464	EndoC_BH1_23910	openGene2openGene	T1D
metabolic	EndoC_BH1	rs4809219	chr20	63740795	rs6062510	ENSG00000101150	ENST00000348257	TPD52L2	63737569	63741496	EndoC_BH1_39227	openGene2openGene	ECZ
metabolic	EndoC_BH1	rs4809219	chr20	63740795	rs6062510	ENSG00000101150	ENST00000346249	TPD52L2	63737569	63741496	EndoC_BH1_39227	openGene2openGene	ECZ
metabolic	EndoC_BH1	rs2304206	chr19	49677009	rs975484	ENSG00000126457	ENST00000527866	PRMT1	49676327	49677851	EndoC_BH1_30177	openGene2openGene	VIT
metabolic	EndoC_BH1	rs63406760	chr12	123364549	rs7485502	ENSG00000111358	ENST00000543005	GTF2H3	123363765	123365981	EndoC_BH1_16533	openGene2openGene	ALG
metabolic	EndoC_BH1	rs2236262	chr14	68816213	rs168961	ENSG00000182185	ENST00000479335	RAD51B	68815936	68817167	EndoC_BH1_20495	ocr2openGene	MS
metabolic	EndoC_BH1	rs663743	chr11	64284975	rs2510066	ENSG00000126432	ENST00000265462	PRDX5	64284337	64285967	EndoC_BH1_10821	openGene2openGene	T1D
metabolic	EndoC_BH1	rs4809219	chr20	63738996	rs1056441	ENSG00000101150	ENST00000346249	TPD52L2	63737569	63741496	EndoC_BH1_39227	openGene2openGene	ECZ
metabolic	EndoC_BH1	rs13205210	chr6	34757701	rs7743724	ENSG00000270800	ENST00000494077	RPS10-NUDT3	34756201	34757901	EndoC_BH1_57374	openGene2openGene	SLE
metabolic	EndoC_BH1	rs7187776	chr16	28824359	rs149808056	ENSG00000177548	ENST00000358201	RABEP2	28822460	28824641	EndoC_BH1_23908	openGene2openGene	T1D
metabolic	EndoC_BH1	rs3197999	chr3	50292395	rs1076872	ENSG00000068001	ENST00000395139	HYAL2	50291671	50293090	EndoC_BH1_42048	openGene2openGene	IBD
metabolic	EndoC_BH1	rs12445568	chr16	31033362	rs58726213	ENSG00000140691	ENST00000268314	ARMC5	31032644	31034633	EndoC_BH1_23990	openGene2openGene	PSO
metabolic	EndoC_BH1	rs1048990	chr14	35122110	rs28365850	ENSG00000100902	ENST00000556506	PSMA6	35121191	35123064	EndoC_BH1_19831	openGene2openGene	ALG
metabolic	EndoC_BH1	rs859637	chr1	172743284	rs859633	ENSG00000076321	ENST00000493170	KLHL20	172742289	172743324	EndoC_BH1_3991	ocr2openGene	CEL
metabolic	EndoC_BH1	rs859637	chr1	172743284	rs859633	ENSG00000076321	ENST00000483154	KLHL20	172742289	172743324	EndoC_BH1_3991	ocr2openGene	CEL
metabolic	EndoC_BH1	rs12445568	chr16	30957268	rs4889599	ENSG00000167395	ENST00000394979	ZNF646	30956777	30958890	EndoC_BH1_23985	openGene2openGene	PSO
metabolic	EndoC_BH1	rs61759532	chr17	7330793	rs3809822	ENSG00000040633	ENST00000576955	PHF23	7328840	7330806	EndoC_BH1_25325	openGene2openGene	T1D
metabolic	EndoC_BH1	rs17035378	chr2	68362190	rs17035355	ENSG00000169621	ENST00000445692	APLF	68361836	68362665	EndoC_BH1_32543	ocr2openGene	CEL
metabolic	EndoC_BH1	rs2017445	chr12	56041628	rs705704	ENSG00000065357	ENST00000402956	DGKA	56041035	56042632	EndoC_BH1_14339	openGene2openGene	VIT
metabolic	EndoC_BH1	rs11755393	chr6	34793179	rs11755420	ENSG00000064999	ENST00000649117	ANKS1A	34791272	34793400	EndoC_BH1_57375	openGene2openGene	SLE
metabolic	EndoC_BH1	rs33993564	chr5	150846823	rs10058821	ENSG00000197083	ENST00000687052	ZNF300P1	150846443	150847786	EndoC_BH1_55475	openGene2openGene	IBD
metabolic	EndoC_BH1	rs11246217	chr11	626220	rs12280580	ENSG00000185507	ENST00000533182	IRF7	624405	627329	EndoC_BH1_9208	openGene2openGene	SLE
metabolic	EndoC_BH1	rs2256814	chr20	63739379	rs6122159	ENSG00000197114	ENST00000355969	ZGPAT	63737569	63741496	EndoC_BH1_39227	openGene2openGene	MS
metabolic	EndoC_BH1	rs12445568	chr16	30957268	rs4889599	ENSG00000140691	ENST00000563544	ARMC5	30956777	30958890	EndoC_BH1_23985	openGene2openGene	PSO
metabolic	EndoC_BH1	rs34840245	chr6	34757701	rs7743724	ENSG00000064995	ENST00000650109	TAF11	34756201	34757901	EndoC_BH1_57374	openGene2openGene	SLE
metabolic	EndoC_BH1	rs2256814	chr20	63740688	rs1741708	ENSG00000197114	ENST00000468235	ZGPAT	63737569	63741496	EndoC_BH1_39227	openGene2openGene	MS
metabolic	EndoC_BH1	rs793108	chr10	31133742	rs3839909	ENSG00000237036	ENST00000423714	ZEB1-AS1	31133290	31134921	EndoC_BH1_7043	ocr2openGene	RA
metabolic	EndoC_BH1	rs793108	chr10	31133742	rs3839909	ENSG00000237036	ENST00000606250	ZEB1-AS1	31133290	31134921	EndoC_BH1_7043	ocr2openGene	RA
metabolic	EndoC_BH1	rs1701704	chr12	56041628	rs705704	ENSG00000182796	ENST00000508246	TMEM198B	56041035	56042632	EndoC_BH1_14339	openGene2openGene	T1D
metabolic	EndoC_BH1	rs3197999	chr3	50350442	rs73082914	ENSG00000271858	ENST00000607088	CYB561D2	50350365	50351811	EndoC_BH1_42054	openGene2openGene	IBD
metabolic	EndoC_BH1	rs663743	chr11	64284975	rs2510066	ENSG00000173153	ENST00000539594	ESRRA	64284337	64285967	EndoC_BH1_10821	openGene2openGene	T1D
metabolic	EndoC_BH1	rs28449958	chr16	28863883	rs11864750	ENSG00000260442	ENST00000686287	ATP2A1-AS1	28863151	28864464	EndoC_BH1_23910	openGene2openGene	IBD
metabolic	EndoC_BH1	rs9469899	chr6	34792177	rs6457791	ENSG00000064995	ENST00000687970	TAF11	34791272	34793400	EndoC_BH1_57375	openGene2openGene	GD
metabolic	EndoC_BH1	rs3197999	chr3	50299601	rs34136796	ENSG00000068028	ENST00000327761	RASSF1	50298752	50300238	EndoC_BH1_42049	openGene2openGene	IBD
metabolic	EndoC_BH1	rs3197999	chr3	49358324	rs1800668	ENSG00000067560	ENST00000678200	RHOA	49357807	49359110	EndoC_BH1_42012	openGene2openGene	IBD
metabolic	EndoC_BH1	rs7665090	chr4	102636154	rs4496586	ENSG00000164037	ENST00000503584	SLC9B1	102635902	102637007	EndoC_BH1_48790	ocr2openGene	MS
metabolic	EndoC_BH1	rs5758343	chr22	41544367	rs11554327	ENSG00000100412	ENST00000677698	ACO2	41543823	41545183	EndoC_BH1_40533	openGene2openGene	ALG
metabolic	EndoC_BH1	rs9469899	chr6	34792107	rs6934662	ENSG00000064995	ENST00000687970	TAF11	34791272	34793400	EndoC_BH1_57375	openGene2openGene	GD
metabolic	EndoC_BH1	rs1701704	chr12	55996852	rs705702	ENSG00000123374	ENST00000556276	CDK2	55996794	55997961	EndoC_BH1_14336	openGene2openGene	T1D
metabolic	EndoC_BH1	rs2066819	chr12	56334353	rs79824801	ENSG00000111602	ENST00000229201	TIMELESS	56333046	56334726	EndoC_BH1_14358	openGene2openGene	PSO
metabolic	EndoC_BH1	rs13153019	chr5	177357611	rs4075959	ENSG00000169228	ENST00000303251	RAB24	177357147	177358217	EndoC_BH1_56201	openGene2openGene	ALG
metabolic	EndoC_BH1	rs10985070	chr9	120877952	rs11794516	ENSG00000119403	ENST00000419155	PHF19	120875753	120877957	EndoC_BH1_71945	openGene2openGene	RA
metabolic	EndoC_BH1	rs3197999	chr3	49358927	rs3811699	ENSG00000067560	ENST00000265538	RHOA	49357807	49359110	EndoC_BH1_42012	openGene2openGene	IBD
metabolic	EndoC_BH1	rs34835	chr16	28554837	rs3859172	ENSG00000188603	ENST00000565688	CLN3	28553767	28555098	EndoC_BH1_23906	openGene2openGene	T1D
metabolic	EndoC_BH1	rs2066819	chr12	56334353	rs79824801	ENSG00000111602	ENST00000553532	TIMELESS	56333046	56334726	EndoC_BH1_14358	openGene2openGene	PSO
metabolic	EndoC_BH1	rs11719975	chr3	18744093	rs11719975	ENSG00000228956	ENST00000598149	SATB1-AS1	18743366	18745250	EndoC_BH1_41285	openGene2openGene	MS
metabolic	EndoC_BH1	rs793108	chr10	31122184	rs2793103	ENSG00000148516	ENST00000424869	ZEB1	31121188	31122377	EndoC_BH1_7042	ocr2openGene	MS
metabolic	EndoC_BH1	rs34835	chr16	28554837	rs3859172	ENSG00000188603	ENST00000637100	CLN3	28553767	28555098	EndoC_BH1_23906	openGene2openGene	T1D
metabolic	EndoC_BH1	rs793108	chr10	31122184	rs2793103	ENSG00000148516	ENST00000561304	ZEB1	31121188	31122377	EndoC_BH1_7042	ocr2openGene	MS
metabolic	EndoC_BH1	rs34835	chr16	28554346	rs7191618	ENSG00000188603	ENST00000566083	CLN3	28553767	28555098	EndoC_BH1_23906	openGene2openGene	T1D
metabolic	EndoC_BH1	rs12946510	chr17	39754115	rs2941522	ENSG00000131748	ENST00000579479	STARD3	39753649	39755597	EndoC_BH1_25840	ocr2openGene	MS
metabolic	EndoC_BH1	rs3197999	chr3	50350442	rs73082914	ENSG00000114738	ENST00000497283	MAPKAPK3	50350365	50351811	EndoC_BH1_42054	openGene2openGene	IBD
metabolic	EndoC_BH1	rs3197999	chr3	50350442	rs73082914	ENSG00000114737	ENST00000491847	CISH	50350365	50351811	EndoC_BH1_42054	openGene2openGene	IBD
metabolic	EndoC_BH1	rs41286801	chr1	92485653	rs6689470	ENSG00000174842	ENST00000495106	GLMN	92482567	92486289	EndoC_BH1_2548	openGene2openGene	MS
metabolic	EndoC_BH1	rs2066819	chr12	56299736	rs41423244	ENSG00000135469	ENST00000546544	COQ10A	56299525	56300977	EndoC_BH1_14356	openGene2openGene	PSO
metabolic	EndoC_BH1	rs5029937	chr6	137866361	rs5029924	ENSG00000229922	ENST00000434437	LINC02865	137866210	137868259	EndoC_BH1_60362	openGene2openGene	ALG
metabolic	EndoC_BH1	rs34659678	chr6	111567337	rs34659678	ENSG00000056972	ENST00000650859	TRAF3IP2	111566279	111567496	EndoC_BH1_59446	openGene2openGene	IBD
metabolic	EndoC_BH1	rs1170436	chr16	68540042	rs1182968	ENSG00000168802	ENST00000567763	CHTF8	68538832	68540145	EndoC_BH1_24536	openGene2openGene	SLE
metabolic	EndoC_BH1	rs7187776	chr16	28846324	rs7187776	ENSG00000177548	ENST00000563577	RABEP2	28845824	28847178	EndoC_BH1_23909	openGene2openGene	T1D
metabolic	EndoC_BH1	rs72698115	chr1	154325898	rs1205591	ENSG00000143575	ENST00000477780	HAX1	154324429	154326097	EndoC_BH1_3443	openGene2openGene	JIA
metabolic	EndoC_BH1	rs694739	chr11	64284975	rs2510066	ENSG00000173264	ENST00000542190	GPR137	64284337	64285967	EndoC_BH1_10821	openGene2openGene	MS
metabolic	EndoC_BH1	rs2017445	chr12	56080595	rs3741499	ENSG00000197728	ENST00000356464	RPS26	56079010	56080750	EndoC_BH1_14341	openGene2openGene	VIT
metabolic	EndoC_BH1	rs34840245	chr6	34757701	rs7743724	ENSG00000124678	ENST00000486638	TCP11	34756201	34757901	EndoC_BH1_57374	openGene2openGene	SLE
metabolic	EndoC_BH1	rs34835	chr16	28554346	rs7191618	ENSG00000188603	ENST00000565047	CLN3	28553767	28555098	EndoC_BH1_23906	openGene2openGene	T1D
metabolic	EndoC_BH1	rs2066819	chr12	56299736	rs41423244	ENSG00000135423	ENST00000494345	GLS2	56299525	56300977	EndoC_BH1_14356	openGene2openGene	PSO
metabolic	EndoC_BH1	rs12445568	chr16	31033362	rs58726213	ENSG00000103496	ENST00000394998	STX4	31032644	31034633	EndoC_BH1_23990	ocr2openGene	PSO
metabolic	EndoC_BH1	rs33993564	chr5	150846730	rs11748151	ENSG00000132912	ENST00000521448	DCTN4	150846443	150847786	EndoC_BH1_55475	openGene2openGene	IBD
metabolic	EndoC_BH1	rs12128789	chr1	212699732	rs2202683	ENSG00000203705	ENST00000530441	TATDN3	212698848	212700089	EndoC_BH1_5369	openGene2openGene	T1D
metabolic	EndoC_BH1	rs11611029	chr12	55974294	rs11171710	ENSG00000170473	ENST00000557259	PYM1	55973436	55974564	EndoC_BH1_14335	openGene2openGene	HT
metabolic	EndoC_BH1	rs11611029	chr12	55974294	rs11171710	ENSG00000170473	ENST00000398213	PYM1	55973436	55974564	EndoC_BH1_14335	openGene2openGene	HT
metabolic	EndoC_BH1	rs36014129	chr6	26189128	rs13204572	ENSG00000276410	ENST00000615966	H2BC3	26188419	26189372	EndoC_BH1_57088	openGene2openGene	SLE
metabolic	EndoC_BH1	rs3748817	chr1	2642639	rs9970196	ENSG00000157916	ENST00000443438	RER1	2642402	2643879	EndoC_BH1_89	ocr2openGene	MS
metabolic	EndoC_BH1	rs2066819	chr12	56267121	rs60542959	ENSG00000170581	ENST00000556140	STAT2	56266392	56267719	EndoC_BH1_14355	openGene2openGene	PSO
metabolic	EndoC_BH1	rs740474	chr5	141636721	rs1421896	ENSG00000228737	ENST00000422040	ENSG00000228737	141636247	141638343	EndoC_BH1_55145	openGene2openGene	ALG
metabolic	EndoC_BH1	rs28411352	chr1	37794831	rs2306627	ENSG00000116922	ENST00000464178	C1orf109	37793343	37795844	EndoC_BH1_945	openGene2openGene	RA
metabolic	EndoC_BH1	rs2017445	chr12	56041720	rs705705	ENSG00000123374	ENST00000553376	CDK2	56041035	56042632	EndoC_BH1_14339	openGene2openGene	VIT
metabolic	EndoC_BH1	rs2066819	chr12	56267121	rs60542959	ENSG00000170581	ENST00000557235	STAT2	56266392	56267719	EndoC_BH1_14355	openGene2openGene	PSO
metabolic	EndoC_BH1	rs9611565	chr22	41413633	rs202635	ENSG00000100412	ENST00000677153	ACO2	41412834	41414850	EndoC_BH1_40528	ocr2openGene	VIT
metabolic	EndoC_BH1	rs33993564	chr5	150846610	rs113199847	ENSG00000164587	ENST00000519690	RPS14	150846443	150847786	EndoC_BH1_55475	openGene2openGene	IBD
metabolic	EndoC_BH1	rs2304206	chr19	49665763	rs2304204	ENSG00000126457	ENST00000527382	PRMT1	49664174	49666200	EndoC_BH1_30175	openGene2openGene	VIT
metabolic	EndoC_BH1	rs7207591	chr17	42276943	rs4029774	ENSG00000126561	ENST00000677893	STAT5A	42275249	42277513	EndoC_BH1_25914	openGene2openGene	ALG
metabolic	EndoC_BH1	rs9611565	chr22	41414166	rs132920	ENSG00000100412	ENST00000678819	ACO2	41412834	41414850	EndoC_BH1_40528	ocr2openGene	VIT
metabolic	EndoC_BH1	rs3197999	chr3	49413016	rs6779524	ENSG00000178149	ENST00000341949	DALRD3	49411411	49413064	EndoC_BH1_42013	openGene2openGene	IBD
metabolic	EndoC_BH1	rs33993564	chr5	150847024	rs10058943	ENSG00000197083	ENST00000687176	ZNF300P1	150846443	150847786	EndoC_BH1_55475	openGene2openGene	IBD
metabolic	EndoC_BH1	rs773125	chr12	56042145	rs1131017	ENSG00000123411	ENST00000547668	IKZF4	56041035	56042632	EndoC_BH1_14339	openGene2openGene	RA
metabolic	EndoC_BH1	rs33993564	chr5	150847024	rs10058943	ENSG00000164587	ENST00000312037	RPS14	150846443	150847786	EndoC_BH1_55475	openGene2openGene	IBD
metabolic	EndoC_BH1	rs1048990	chr14	35122110	rs28365850	ENSG00000129515	ENST00000557341	SNX6	35121191	35123064	EndoC_BH1_19831	openGene2openGene	ALG
metabolic	EndoC_BH1	rs36014129	chr6	26189128	rs13204572	ENSG00000278588	ENST00000377733	H2BC10	26188419	26189372	EndoC_BH1_57088	openGene2openGene	SLE
metabolic	EndoC_BH1	rs33993564	chr5	150847024	rs10058943	ENSG00000256235	ENST00000648745	SMIM3	150846443	150847786	EndoC_BH1_55475	openGene2openGene	IBD
metabolic	EndoC_BH1	rs4976646	chr5	177363161	rs67111717	ENSG00000169223	ENST00000515209	LMAN2	177362230	177363592	EndoC_BH1_56202	ocr2openGene	MS
metabolic	EndoC_BH1	rs60131261	chr6	30061023	rs9295829	ENSG00000204619	ENST00000376763	PPP1R11	30060479	30062041	EndoC_BH1_57225	openGene2openGene	VIT
metabolic	EndoC_BH1	rs7665090	chr4	102628939	rs7699678	ENSG00000109332	ENST00000503282	UBE2D3	102628524	102629369	EndoC_BH1_48789	ocr2openGene	MS
metabolic	EndoC_BH1	rs12445568	chr16	30985551	rs12443627	ENSG00000140682	ENST00000569254	TGFB1I1	30984813	30986103	EndoC_BH1_23986	openGene2openGene	PSO
metabolic	EndoC_BH1	rs33993564	chr5	150846823	rs10058821	ENSG00000164587	ENST00000312037	RPS14	150846443	150847786	EndoC_BH1_55475	openGene2openGene	IBD
metabolic	EndoC_BH1	rs34840245	chr6	34887971	rs1051115	ENSG00000124678	ENST00000373974	TCP11	34887194	34888589	EndoC_BH1_57376	openGene2openGene	SLE
metabolic	EndoC_BH1	rs17020139	chr1	107832080	rs17020146	ENSG00000134215	ENST00000490388	VAV3	107831752	107832744	EndoC_BH1_2904	ocr2openGene	HT
metabolic	EndoC_BH1	rs12445568	chr16	31010559	rs140820592	ENSG00000140691	ENST00000408912	ARMC5	31010383	31011261	EndoC_BH1_23989	openGene2openGene	PSO
metabolic	EndoC_BH1	rs17020139	chr1	107832253	rs10494079	ENSG00000134215	ENST00000490388	VAV3	107831752	107832744	EndoC_BH1_2904	ocr2openGene	HT
metabolic	EndoC_BH1	rs13205210	chr6	34757701	rs7743724	ENSG00000270800	ENST00000605528	RPS10-NUDT3	34756201	34757901	EndoC_BH1_57374	openGene2openGene	SLE
metabolic	EndoC_BH1	rs34835	chr16	28554346	rs7191618	ENSG00000261832	ENST00000636017	ENSG00000261832	28553767	28555098	EndoC_BH1_23906	openGene2openGene	T1D
metabolic	EndoC_BH1	rs13205210	chr6	34887971	rs1051115	ENSG00000124678	ENST00000455706	TCP11	34887194	34888589	EndoC_BH1_57376	openGene2openGene	SLE
metabolic	EndoC_BH1	rs1701704	chr12	56080595	rs3741499	ENSG00000181852	ENST00000552656	RNF41	56079010	56080750	EndoC_BH1_14341	openGene2openGene	T1D
metabolic	EndoC_BH1	rs1701704	chr12	56080696	rs4759229	ENSG00000181852	ENST00000345093	RNF41	56079010	56080750	EndoC_BH1_14341	openGene2openGene	T1D
metabolic	EndoC_BH1	rs2066819	chr12	56334353	rs79824801	ENSG00000139645	ENST00000267116	ANKRD52	56333046	56334726	EndoC_BH1_14358	openGene2openGene	PSO
metabolic	EndoC_BH1	rs78865465	chr12	55974117	rs75639074	ENSG00000135404	ENST00000555199	CD63	55973436	55974564	EndoC_BH1_14335	openGene2openGene	T1D
metabolic	EndoC_BH1	rs2066819	chr12	56333921	rs80317430	ENSG00000144785	ENST00000549318	ENSG00000144785	56333046	56334726	EndoC_BH1_14358	openGene2openGene	PSO
metabolic	EndoC_BH1	rs7512552	chr1	150293284	rs7512552	ENSG00000159208	ENST00000369094	CIART	150293057	150294667	EndoC_BH1_3332	openGene2openGene	ALG
metabolic	EndoC_BH1	rs10876864	chr12	56042145	rs1131017	ENSG00000135441	ENST00000553100	BLOC1S1	56041035	56042632	EndoC_BH1_14339	openGene2openGene	ALG
metabolic	EndoC_BH1	rs33993564	chr5	150846690	rs33993564	ENSG00000086589	ENST00000518917	RBM22	150846443	150847786	EndoC_BH1_55475	openGene2openGene	IBD
metabolic	EndoC_BH1	rs1048990	chr14	35122110	rs28365850	ENSG00000100883	ENST00000555317	SRP54	35121191	35123064	EndoC_BH1_19831	openGene2openGene	ALG
metabolic	EndoC_BH1	rs7132277	chr12	123142435	rs1106240	ENSG00000182196	ENST00000442210	ARL6IP4	123142030	123143617	EndoC_BH1_16528	ocr2openGene	MS
metabolic	EndoC_BH1	rs11246217	chr11	575800	rs34793529	ENSG00000185507	ENST00000531912	IRF7	574378	576778	EndoC_BH1_9206	openGene2openGene	SLE
metabolic	EndoC_BH1	rs61759532	chr17	7330793	rs3809822	ENSG00000040633	ENST00000454255	PHF23	7328840	7330806	EndoC_BH1_25325	openGene2openGene	T1D
metabolic	EndoC_BH1	rs149010539	chr3	49673997	chr3:49711430	ENSG00000173402	ENST00000469139	DAG1	49673243	49674853	EndoC_BH1_42022	openGene2openGene	CRO
metabolic	EndoC_BH1	rs4690229	chr4	973551	rs113075206	ENSG00000178950	ENST00000502656	GAK	972602	974344	EndoC_BH1_46373	openGene2openGene	SLE
metabolic	EndoC_BH1	rs3197999	chr3	49413016	rs6779524	ENSG00000172046	ENST00000434032	USP19	49411411	49413064	EndoC_BH1_42013	openGene2openGene	IBD
metabolic	EndoC_BH1	rs63406760	chr12	123142435	rs1106240	ENSG00000150967	ENST00000622723	ABCB9	123142030	123143617	EndoC_BH1_16528	ocr2openGene	ALG
metabolic	EndoC_BH1	rs2256814	chr20	63738542	rs1758201	ENSG00000197114	ENST00000328969	ZGPAT	63737569	63741496	EndoC_BH1_39227	openGene2openGene	MS
metabolic	EndoC_BH1	rs17323934	chr7	26864042	rs73069539	ENSG00000005020	ENST00000497511	SKAP2	26863852	26865278	EndoC_BH1_61866	openGene2openGene	T1D
metabolic	EndoC_BH1	rs7120737	chr11	47565510	rs11039300	ENSG00000123444	ENST00000526005	KBTBD4	47564919	47566322	EndoC_BH1_10566	openGene2openGene	MS
metabolic	EndoC_BH1	rs34840245	chr6	34887971	rs1051115	ENSG00000124562	ENST00000374018	SNRPC	34887194	34888589	EndoC_BH1_57376	openGene2openGene	SLE
metabolic	EndoC_BH1	rs12445568	chr16	30985550	rs12443808	ENSG00000103490	ENST00000350605	PYCARD	30984813	30986103	EndoC_BH1_23986	openGene2openGene	PSO
metabolic	EndoC_BH1	rs2066819	chr12	56299736	rs41423244	ENSG00000176422	ENST00000338146	SPRYD4	56299525	56300977	EndoC_BH1_14356	openGene2openGene	PSO
metabolic	EndoC_BH1	rs2256814	chr20	63740688	rs1741708	ENSG00000197114	ENST00000328969	ZGPAT	63737569	63741496	EndoC_BH1_39227	openGene2openGene	MS
metabolic	EndoC_BH1	rs7552167	chr1	24186664	chr1:24186664:AAAC:A	ENSG00000158055	ENST00000689444	GRHL3	24186432	24188134	EndoC_BH1_596	openGene2openGene	PSO
metabolic	EndoC_BH1	rs33993564	chr5	150847077	rs10051924	ENSG00000086589	ENST00000522469	RBM22	150846443	150847786	EndoC_BH1_55475	openGene2openGene	IBD
metabolic	EndoC_BH1	rs9469899	chr6	34792548	rs7752060	ENSG00000064995	ENST00000650109	TAF11	34791272	34793400	EndoC_BH1_57375	openGene2openGene	GD
metabolic	EndoC_BH1	rs33993564	chr5	150846730	rs11748151	ENSG00000086589	ENST00000522469	RBM22	150846443	150847786	EndoC_BH1_55475	openGene2openGene	IBD
metabolic	EndoC_BH1	rs10985070	chr9	120876986	rs73541868	ENSG00000119403	ENST00000453868	PHF19	120875753	120877957	EndoC_BH1_71945	openGene2openGene	RA
metabolic	EndoC_BH1	rs13205210	chr6	34887209	rs78903789	ENSG00000124562	ENST00000244520	SNRPC	34887194	34888589	EndoC_BH1_57376	openGene2openGene	SLE
metabolic	EndoC_BH1	rs243332	chr16	11256954	rs33989964	ENSG00000182108	ENST00000570440	DEXI	11254851	11256975	EndoC_BH1_23663	openGene2openGene	CRO
metabolic	EndoC_BH1	rs13205210	chr6	34757701	rs7743724	ENSG00000272288	ENST00000689838	ILRUN-AS1	34756201	34757901	EndoC_BH1_57374	openGene2openGene	SLE
metabolic	EndoC_BH1	rs1701704	chr12	55996852	rs705702	ENSG00000185664	ENST00000546543	PMEL	55996794	55997961	EndoC_BH1_14336	openGene2openGene	T1D
metabolic	EndoC_BH1	rs28449958	chr16	28822933	rs201131521	ENSG00000178952	ENST00000561644	TUFM	28822460	28824641	EndoC_BH1_23908	openGene2openGene	IBD
metabolic	EndoC_BH1	rs112006329	chr11	575408	rs56333810	ENSG00000185507	ENST00000397566	IRF7	574378	576778	EndoC_BH1_9206	openGene2openGene	SLE
metabolic	EndoC_BH1	rs2017445	chr12	56041628	rs705704	ENSG00000170473	ENST00000408946	PYM1	56041035	56042632	EndoC_BH1_14339	openGene2openGene	VIT
metabolic	EndoC_BH1	rs13153019	chr5	177357438	rs4976688	ENSG00000169228	ENST00000303251	RAB24	177357147	177358217	EndoC_BH1_56201	openGene2openGene	ALG
metabolic	EndoC_BH1	rs5758343	chr22	41544367	rs11554327	ENSG00000100412	ENST00000678269	ACO2	41543823	41545183	EndoC_BH1_40533	openGene2openGene	ALG
metabolic	EndoC_BH1	rs5758343	chr22	41544367	rs11554327	ENSG00000100412	ENST00000396512	ACO2	41543823	41545183	EndoC_BH1_40533	openGene2openGene	ALG
metabolic	EndoC_BH1	rs10985070	chr9	120876986	rs73541868	ENSG00000119403	ENST00000419155	PHF19	120875753	120877957	EndoC_BH1_71945	openGene2openGene	RA
metabolic	EndoC_BH1	rs7705826	chr5	132394360	rs397999277	ENSG00000197536	ENST00000337752	IRF1-AS1	132394274	132395577	EndoC_BH1_54881	ocr2openGene	CRO
metabolic	EndoC_BH1	rs9469899	chr6	34793179	rs11755420	ENSG00000064999	ENST00000649117	ANKS1A	34791272	34793400	EndoC_BH1_57375	openGene2openGene	GD
metabolic	EndoC_BH1	rs3197999	chr3	50299601	rs34136796	ENSG00000114395	ENST00000419046	CYB561D2	50298752	50300238	EndoC_BH1_42049	openGene2openGene	IBD
metabolic	EndoC_BH1	rs793108	chr10	31122184	rs2793103	ENSG00000148516	ENST00000560196	ZEB1	31121188	31122377	EndoC_BH1_7042	ocr2openGene	MS
metabolic	EndoC_BH1	rs3197999	chr3	50515725	rs35694819	ENSG00000088543	ENST00000441239	C3orf18	50515633	50516805	EndoC_BH1_42065	ocr2openGene	IBD
metabolic	EndoC_BH1	rs3197999	chr3	50350442	rs73082914	ENSG00000114738	ENST00000486712	MAPKAPK3	50350365	50351811	EndoC_BH1_42054	openGene2openGene	IBD
metabolic	EndoC_BH1	rs34835	chr16	28554837	rs3859172	ENSG00000188603	ENST00000567804	CLN3	28553767	28555098	EndoC_BH1_23906	openGene2openGene	T1D
metabolic	EndoC_BH1	rs1170436	chr16	68539161	rs1170445	ENSG00000168802	ENST00000398235	CHTF8	68538832	68540145	EndoC_BH1_24536	openGene2openGene	SLE
metabolic	EndoC_BH1	rs1170436	chr16	68539392	rs1170443	ENSG00000168802	ENST00000567763	CHTF8	68538832	68540145	EndoC_BH1_24536	openGene2openGene	SLE
metabolic	EndoC_BH1	rs13018977	chr2	241316415	rs13006939	ENSG00000168385	ENST00000428524	SEPTIN2	241314705	241316811	EndoC_BH1_37406	openGene2openGene	T1D
metabolic	EndoC_BH1	rs8042861	chr15	90529921	rs111742752	ENSG00000184508	ENST00000561036	HDDC3	90529016	90531064	EndoC_BH1_23026	openGene2openGene	MS
metabolic	EndoC_BH1	rs2038255	chr14	35122110	rs28365850	ENSG00000100902	ENST00000554541	PSMA6	35121191	35123064	EndoC_BH1_19831	openGene2openGene	ECZ
metabolic	EndoC_BH1	rs3197999	chr3	49358324	rs1800668	ENSG00000145022	ENST00000497786	TCTA	49357807	49359110	EndoC_BH1_42012	openGene2openGene	IBD
metabolic	EndoC_BH1	rs1170436	chr16	68540042	rs1182968	ENSG00000168802	ENST00000522497	CHTF8	68538832	68540145	EndoC_BH1_24536	openGene2openGene	SLE
metabolic	EndoC_BH1	rs11246217	chr11	575800	rs34793529	ENSG00000177542	ENST00000533385	SLC25A22	574378	576778	EndoC_BH1_9206	openGene2openGene	SLE
metabolic	EndoC_BH1	rs61759532	chr17	7330793	rs3809822	ENSG00000276384	ENST00000610459	ENSG00000276384	7328840	7330806	EndoC_BH1_25325	openGene2openGene	T1D
metabolic	EndoC_BH1	rs7187776	chr16	28846324	rs7187776	ENSG00000177548	ENST00000568703	RABEP2	28845824	28847178	EndoC_BH1_23909	openGene2openGene	T1D
metabolic	EndoC_BH1	rs112006329	chr11	575408	rs56333810	ENSG00000177542	ENST00000629602	SLC25A22	574378	576778	EndoC_BH1_9206	openGene2openGene	SLE
metabolic	EndoC_BH1	rs7204270	chr16	30183519	rs930392	ENSG00000289491	ENST00000688509	ENSG00000289491	30182738	30184706	EndoC_BH1_23944	openGene2openGene	MS
metabolic	EndoC_BH1	rs33993564	chr5	150846682	rs58398445	ENSG00000086589	ENST00000521594	RBM22	150846443	150847786	EndoC_BH1_55475	openGene2openGene	IBD
metabolic	EndoC_BH1	rs2066819	chr12	56334216	rs2371494	ENSG00000135469	ENST00000551911	COQ10A	56333046	56334726	EndoC_BH1_14358	openGene2openGene	PSO
metabolic	EndoC_BH1	rs2304206	chr19	49677009	rs975484	ENSG00000126456	ENST00000377139	IRF3	49676327	49677851	EndoC_BH1_30177	openGene2openGene	VIT
metabolic	EndoC_BH1	rs12720356	chr19	10380329	rs2304257	ENSG00000267673	ENST00000460631	FDX2	10379933	10381231	EndoC_BH1_29327	openGene2openGene	T1D
metabolic	EndoC_BH1	rs2066819	chr12	56334216	rs2371494	ENSG00000135469	ENST00000308197	COQ10A	56333046	56334726	EndoC_BH1_14358	openGene2openGene	PSO
metabolic	EndoC_BH1	rs2017445	chr12	56080696	rs4759229	ENSG00000197728	ENST00000548590	RPS26	56079010	56080750	EndoC_BH1_14341	openGene2openGene	VIT
metabolic	EndoC_BH1	rs11246217	chr11	575800	rs34793529	ENSG00000177542	ENST00000528936	SLC25A22	574378	576778	EndoC_BH1_9206	openGene2openGene	SLE
metabolic	EndoC_BH1	rs11246217	chr11	575408	rs56333810	ENSG00000177542	ENST00000528936	SLC25A22	574378	576778	EndoC_BH1_9206	openGene2openGene	SLE
metabolic	EndoC_BH1	rs11246217	chr11	575408	rs56333810	ENSG00000177542	ENST00000625316	SLC25A22	574378	576778	EndoC_BH1_9206	openGene2openGene	SLE
metabolic	EndoC_BH1	rs10876864	chr12	56042145	rs1131017	ENSG00000139531	ENST00000547586	SUOX	56041035	56042632	EndoC_BH1_14339	openGene2openGene	ALG
metabolic	EndoC_BH1	rs1170436	chr16	68539392	rs1170443	ENSG00000168802	ENST00000448552	CHTF8	68538832	68540145	EndoC_BH1_24536	openGene2openGene	SLE
metabolic	EndoC_BH1	rs61759532	chr17	7330793	rs3809822	ENSG00000072818	ENST00000576628	ACAP1	7328840	7330806	EndoC_BH1_25325	openGene2openGene	T1D
metabolic	EndoC_BH1	rs8079075	chr17	39737410	rs112327574	ENSG00000161395	ENST00000582276	PGAP3	39737268	39739983	EndoC_BH1_25839	openGene2openGene	SLE
metabolic	EndoC_BH1	rs28449958	chr16	28880144	rs8055138	ENSG00000168488	ENST00000568266	ATXN2L	28879442	28880843	EndoC_BH1_23911	openGene2openGene	IBD
metabolic	EndoC_BH1	rs7665090	chr4	102636035	rs4547797	ENSG00000109332	ENST00000505307	UBE2D3	102635902	102637007	EndoC_BH1_48790	ocr2openGene	MS
metabolic	EndoC_BH1	rs2256814	chr20	63739379	rs6122159	ENSG00000268858	ENST00000601296	ENSG00000268858	63737569	63741496	EndoC_BH1_39227	openGene2openGene	MS
metabolic	EndoC_BH1	rs2066819	chr12	56267121	rs60542959	ENSG00000170581	ENST00000652624	STAT2	56266392	56267719	EndoC_BH1_14355	openGene2openGene	PSO
metabolic	EndoC_BH1	rs7207591	chr17	42276943	rs4029774	ENSG00000126561	ENST00000590726	STAT5A	42275249	42277513	EndoC_BH1_25914	openGene2openGene	ALG
metabolic	EndoC_BH1	rs63406760	chr12	123364549	rs7485502	ENSG00000111358	ENST00000539994	GTF2H3	123363765	123365981	EndoC_BH1_16533	openGene2openGene	ALG
metabolic	EndoC_BH1	rs12445568	chr16	31033576	rs12445650	ENSG00000140682	ENST00000565454	TGFB1I1	31032644	31034633	EndoC_BH1_23990	openGene2openGene	PSO
metabolic	EndoC_BH1	rs12445568	chr16	31033576	rs12445650	ENSG00000140682	ENST00000567066	TGFB1I1	31032644	31034633	EndoC_BH1_23990	openGene2openGene	PSO
metabolic	EndoC_BH1	rs2066819	chr12	56267121	rs60542959	ENSG00000139641	ENST00000551790	ESYT1	56266392	56267719	EndoC_BH1_14355	openGene2openGene	PSO
metabolic	EndoC_BH1	rs12445568	chr16	30985551	rs12443627	ENSG00000140682	ENST00000562165	TGFB1I1	30984813	30986103	EndoC_BH1_23986	openGene2openGene	PSO
metabolic	EndoC_BH1	rs7552167	chr1	24187123	rs78312791	ENSG00000001461	ENST00000339255	NIPAL3	24186432	24188134	EndoC_BH1_596	openGene2openGene	PSO
metabolic	EndoC_BH1	rs12445568	chr16	30985551	rs12443627	ENSG00000140682	ENST00000569703	TGFB1I1	30984813	30986103	EndoC_BH1_23986	openGene2openGene	PSO
metabolic	EndoC_BH1	rs3197999	chr3	49413016	rs6779524	ENSG00000178149	ENST00000441576	DALRD3	49411411	49413064	EndoC_BH1_42013	openGene2openGene	IBD
metabolic	EndoC_BH1	rs33993564	chr5	150846598	rs112483869	ENSG00000164587	ENST00000401695	RPS14	150846443	150847786	EndoC_BH1_55475	openGene2openGene	IBD
metabolic	EndoC_BH1	rs12445568	chr16	30985550	rs12443808	ENSG00000140682	ENST00000562165	TGFB1I1	30984813	30986103	EndoC_BH1_23986	openGene2openGene	PSO
metabolic	EndoC_BH1	rs2236262	chr14	68807937	rs17835647	ENSG00000182185	ENST00000479335	RAD51B	68806559	68808319	EndoC_BH1_20494	ocr2openGene	MS
metabolic	EndoC_BH1	rs12445568	chr16	30985550	rs12443808	ENSG00000140682	ENST00000561785	TGFB1I1	30984813	30986103	EndoC_BH1_23986	openGene2openGene	PSO
metabolic	EndoC_BH1	rs4809219	chr20	63738996	rs1056441	ENSG00000101150	ENST00000348257	TPD52L2	63737569	63741496	EndoC_BH1_39227	openGene2openGene	ECZ
metabolic	EndoC_BH1	rs1701704	chr12	55996852	rs705702	ENSG00000111540	ENST00000551459	RAB5B	55996794	55997961	EndoC_BH1_14336	openGene2openGene	T1D
metabolic	EndoC_BH1	rs4809219	chr20	63740795	rs6062510	ENSG00000101150	ENST00000615907	TPD52L2	63737569	63741496	EndoC_BH1_39227	openGene2openGene	ECZ
metabolic	EndoC_BH1	rs1701704	chr12	56080696	rs4759229	ENSG00000181852	ENST00000394013	RNF41	56079010	56080750	EndoC_BH1_14341	openGene2openGene	T1D
metabolic	EndoC_BH1	rs1701704	chr12	56080595	rs3741499	ENSG00000181852	ENST00000394013	RNF41	56079010	56080750	EndoC_BH1_14341	openGene2openGene	T1D
metabolic	EndoC_BH1	rs13205210	chr6	34757701	rs7743724	ENSG00000270800	ENST00000639877	RPS10-NUDT3	34756201	34757901	EndoC_BH1_57374	openGene2openGene	SLE
metabolic	EndoC_BH1	rs11755393	chr6	34757881	rs28398813	ENSG00000270800	ENST00000605528	RPS10-NUDT3	34756201	34757901	EndoC_BH1_57374	openGene2openGene	SLE
metabolic	EndoC_BH1	rs1701704	chr12	56041628	rs705704	ENSG00000135404	ENST00000550050	CD63	56041035	56042632	EndoC_BH1_14339	openGene2openGene	T1D
metabolic	EndoC_BH1	rs61759532	chr17	7330793	rs3809822	ENSG00000040633	ENST00000571362	PHF23	7328840	7330806	EndoC_BH1_25325	openGene2openGene	T1D
metabolic	EndoC_BH1	rs61759532	chr17	7330793	rs3809822	ENSG00000040633	ENST00000613632	PHF23	7328840	7330806	EndoC_BH1_25325	openGene2openGene	T1D
metabolic	EndoC_BH1	rs2256814	chr20	63740688	rs1741708	ENSG00000101150	ENST00000351424	TPD52L2	63737569	63741496	EndoC_BH1_39227	openGene2openGene	MS
metabolic	EndoC_BH1	rs1048990	chr14	35122110	rs28365850	ENSG00000100883	ENST00000678627	SRP54	35121191	35123064	EndoC_BH1_19831	openGene2openGene	ALG
metabolic	EndoC_BH1	rs12445568	chr16	31033576	rs12445650	ENSG00000140691	ENST00000268314	ARMC5	31032644	31034633	EndoC_BH1_23990	openGene2openGene	PSO
metabolic	EndoC_BH1	rs11611029	chr12	55974294	rs11171710	ENSG00000135437	ENST00000553187	RDH5	55973436	55974564	EndoC_BH1_14335	openGene2openGene	HT
metabolic	EndoC_BH1	rs7120737	chr11	47565510	rs11039300	ENSG00000213619	ENST00000530295	NDUFS3	47564919	47566322	EndoC_BH1_10566	openGene2openGene	MS
metabolic	EndoC_BH1	rs11681718	chr2	102473668	rs17027255	ENSG00000180251	ENST00000295269	SLC9A4	102472454	102473951	EndoC_BH1_33139	openGene2openGene	SLE
metabolic	EndoC_BH1	rs793108	chr10	31133742	rs3839909	ENSG00000237036	ENST00000693516	ZEB1-AS1	31133290	31134921	EndoC_BH1_7043	ocr2openGene	MS
metabolic	EndoC_BH1	rs7187776	chr16	28863883	rs11864750	ENSG00000196296	ENST00000562185	ATP2A1	28863151	28864464	EndoC_BH1_23910	openGene2openGene	T1D
metabolic	EndoC_BH1	rs63406760	chr12	123131967	rs1727294	ENSG00000150967	ENST00000622723	ABCB9	123131808	123132475	EndoC_BH1_16527	ocr2openGene	ALG
metabolic	EndoC_BH1	rs4809219	chr20	63741353	rs4809221	ENSG00000130590	ENST00000369886	SAMD10	63737569	63741496	EndoC_BH1_39227	openGene2openGene	ECZ
metabolic	EndoC_BH1	rs2304206	chr19	49677009	rs975484	ENSG00000126453	ENST00000598979	BCL2L12	49676327	49677851	EndoC_BH1_30177	openGene2openGene	VIT
metabolic	EndoC_BH1	rs63406760	chr12	123233754	rs1727332	ENSG00000130921	ENST00000366329	MTRFR	123232440	123233933	EndoC_BH1_16530	openGene2openGene	ALG
metabolic	EndoC_BH1	rs33993564	chr5	150846783	rs11748158	ENSG00000086589	ENST00000522469	RBM22	150846443	150847786	EndoC_BH1_55475	openGene2openGene	IBD
metabolic	EndoC_BH1	rs4809219	chr20	63741353	rs4809221	ENSG00000101246	ENST00000618568	ARFRP1	63737569	63741496	EndoC_BH1_39227	openGene2openGene	ECZ
metabolic	EndoC_BH1	rs11246217	chr11	575408	rs56333810	ENSG00000099849	ENST00000531112	RASSF7	574378	576778	EndoC_BH1_9206	openGene2openGene	SLE
metabolic	EndoC_BH1	rs1701704	chr12	56041628	rs705704	ENSG00000182796	ENST00000637087	TMEM198B	56041035	56042632	EndoC_BH1_14339	openGene2openGene	T1D
metabolic	EndoC_BH1	rs7204270	chr16	30183519	rs930392	ENSG00000090238	ENST00000566401	YPEL3	30182738	30184706	EndoC_BH1_23944	openGene2openGene	MS
metabolic	EndoC_BH1	rs10068717	chr5	142109462	rs6580223	ENSG00000113552	ENST00000513454	GNPDA1	142108300	142109728	EndoC_BH1_55171	openGene2openGene	ALG
metabolic	EndoC_BH1	rs2017445	chr12	56041720	rs705705	ENSG00000065361	ENST00000684500	ERBB3	56041035	56042632	EndoC_BH1_14339	openGene2openGene	VIT
metabolic	EndoC_BH1	rs1701704	chr12	56041628	rs705704	ENSG00000258311	ENST00000550412	ENSG00000258311	56041035	56042632	EndoC_BH1_14339	openGene2openGene	T1D
metabolic	EndoC_BH1	rs773125	chr12	56042145	rs1131017	ENSG00000123353	ENST00000552672	ORMDL2	56041035	56042632	EndoC_BH1_14339	openGene2openGene	RA
metabolic	EndoC_BH1	rs1701704	chr12	55996852	rs705702	ENSG00000185664	ENST00000549430	PMEL	55996794	55997961	EndoC_BH1_14336	openGene2openGene	T1D
metabolic	EndoC_BH1	rs10790268	chr11	118790689	rs57494551	ENSG00000137700	ENST00000532888	SLC37A4	118790265	118791963	EndoC_BH1_12397	openGene2openGene	RA
metabolic	EndoC_BH1	rs28449958	chr16	28824361	rs138159013	ENSG00000178952	ENST00000569217	TUFM	28822460	28824641	EndoC_BH1_23908	openGene2openGene	IBD
metabolic	EndoC_BH1	rs663743	chr11	64284975	rs2510066	ENSG00000173153	ENST00000405666	ESRRA	64284337	64285967	EndoC_BH1_10821	openGene2openGene	T1D
metabolic	EndoC_BH1	rs773125	chr12	56042145	rs1131017	ENSG00000123353	ENST00000548974	ORMDL2	56041035	56042632	EndoC_BH1_14339	openGene2openGene	RA
metabolic	EndoC_BH1	rs9469899	chr6	34792959	rs11757370	ENSG00000064995	ENST00000650109	TAF11	34791272	34793400	EndoC_BH1_57375	openGene2openGene	GD
metabolic	EndoC_BH1	rs5758343	chr22	41544520	rs28623192	ENSG00000100412	ENST00000396512	ACO2	41543823	41545183	EndoC_BH1_40533	openGene2openGene	ALG
metabolic	EndoC_BH1	rs694739	chr11	64284975	rs2510066	ENSG00000162302	ENST00000532885	RPS6KA4	64284337	64285967	EndoC_BH1_10821	openGene2openGene	MS
metabolic	EndoC_BH1	rs3197999	chr3	48685869	rs6792510	ENSG00000068745	ENST00000413298	IP6K2	48685336	48686642	EndoC_BH1_41992	openGene2openGene	IBD
metabolic	EndoC_BH1	rs10985070	chr9	120877952	rs11794516	ENSG00000119403	ENST00000474402	PHF19	120875753	120877957	EndoC_BH1_71945	openGene2openGene	RA
metabolic	EndoC_BH1	rs3197999	chr3	48685869	rs6792510	ENSG00000068745	ENST00000416707	IP6K2	48685336	48686642	EndoC_BH1_41992	openGene2openGene	IBD
metabolic	EndoC_BH1	rs2283792	chr22	21867813	rs9610505	ENSG00000100027	ENST00000339468	YPEL1	21866818	21868319	EndoC_BH1_40136	openGene2openGene	MS
metabolic	EndoC_BH1	rs2017445	chr12	56041720	rs705705	ENSG00000135392	ENST00000678005	DNAJC14	56041035	56042632	EndoC_BH1_14339	openGene2openGene	VIT
metabolic	EndoC_BH1	rs663743	chr11	64285685	rs887314	ENSG00000173113	ENST00000535126	TRMT112	64284337	64285967	EndoC_BH1_10821	openGene2openGene	T1D
metabolic	EndoC_BH1	rs61759532	chr17	7330793	rs3809822	ENSG00000161958	ENST00000575235	FGF11	7328840	7330806	EndoC_BH1_25325	openGene2openGene	T1D
metabolic	EndoC_BH1	rs10876864	chr12	56042145	rs1131017	ENSG00000185664	ENST00000547137	PMEL	56041035	56042632	EndoC_BH1_14339	openGene2openGene	ALG
metabolic	EndoC_BH1	rs10876864	chr12	56042145	rs1131017	ENSG00000182796	ENST00000637783	TMEM198B	56041035	56042632	EndoC_BH1_14339	openGene2openGene	ALG
metabolic	EndoC_BH1	rs11714843	chr3	119498465	rs2280670	ENSG00000138495	ENST00000497116	COX17	119497890	119499054	EndoC_BH1_43895	openGene2openGene	JIA
metabolic	EndoC_BH1	rs7512552	chr1	150293199	rs7554686	ENSG00000143401	ENST00000436748	ANP32E	150293057	150294667	EndoC_BH1_3332	openGene2openGene	ECZ
metabolic	EndoC_BH1	rs231972	chr16	28542481	rs151225	ENSG00000188603	ENST00000637871	CLN3	28542465	28543536	EndoC_BH1_23905	ocr2openGene	T1D
metabolic	EndoC_BH1	rs10883723	chr10	102502871	rs2296590	ENSG00000107862	ENST00000678767	GBF1	102501918	102503110	EndoC_BH1_8614	openGene2openGene	ALG
metabolic	EndoC_BH1	rs7187776	chr16	28824359	rs149808056	ENSG00000188603	ENST00000565316	CLN3	28822460	28824641	EndoC_BH1_23908	openGene2openGene	T1D
metabolic	EndoC_BH1	rs7187776	chr16	28824359	rs149808056	ENSG00000188603	ENST00000355477	CLN3	28822460	28824641	EndoC_BH1_23908	openGene2openGene	T1D
metabolic	EndoC_BH1	rs2066819	chr12	56360038	rs2066818	ENSG00000135473	ENST00000549964	PAN2	56359803	56360918	EndoC_BH1_14359	openGene2openGene	PSO
metabolic	EndoC_BH1	rs773125	chr12	56042145	rs1131017	ENSG00000139531	ENST00000550121	SUOX	56041035	56042632	EndoC_BH1_14339	openGene2openGene	RA
metabolic	EndoC_BH1	rs146029108	chr9	136363451	rs140876101	ENSG00000165689	ENST00000298537	ENTR1	136362901	136364302	EndoC_BH1_72428	openGene2openGene	CRO
metabolic	EndoC_BH1	rs63406760	chr12	123364549	rs7485502	ENSG00000111328	ENST00000544658	CDK2AP1	123363765	123365981	EndoC_BH1_16533	openGene2openGene	ALG
metabolic	EndoC_BH1	rs11154801	chr6	135497759	rs13197384	ENSG00000029363	ENST00000527536	BCLAF1	135497264	135498747	EndoC_BH1_60278	openGene2openGene	MS
metabolic	EndoC_BH1	rs112006329	chr11	575800	rs34793529	ENSG00000177542	ENST00000625752	SLC25A22	574378	576778	EndoC_BH1_9206	openGene2openGene	SLE
metabolic	EndoC_BH1	rs1036207	chr5	142109462	rs6580223	ENSG00000113552	ENST00000507107	GNPDA1	142108300	142109728	EndoC_BH1_55171	openGene2openGene	MS
metabolic	EndoC_BH1	rs2017445	chr12	56041720	rs705705	ENSG00000135404	ENST00000257857	CD63	56041035	56042632	EndoC_BH1_14339	openGene2openGene	VIT
metabolic	EndoC_BH1	rs9926533	chr16	31073073	rs11281612	ENSG00000255439	ENST00000529564	ENSG00000255439	31072832	31074935	EndoC_BH1_23992	openGene2openGene	SLE
metabolic	EndoC_BH1	rs13205210	chr6	34757701	rs7743724	ENSG00000124678	ENST00000486638	TCP11	34756201	34757901	EndoC_BH1_57374	openGene2openGene	SLE
metabolic	EndoC_BH1	rs11755393	chr6	34757881	rs28398813	ENSG00000124678	ENST00000479418	TCP11	34756201	34757901	EndoC_BH1_57374	openGene2openGene	SLE
metabolic	EndoC_BH1	rs28449958	chr16	28864161	rs7193733	ENSG00000177548	ENST00000561501	RABEP2	28863151	28864464	EndoC_BH1_23910	openGene2openGene	IBD
metabolic	EndoC_BH1	rs12445568	chr16	30985550	rs12443808	ENSG00000185947	ENST00000300870	ZNF267	30984813	30986103	EndoC_BH1_23986	openGene2openGene	PSO
metabolic	EndoC_BH1	rs1701704	chr12	56041628	rs705704	ENSG00000139641	ENST00000551790	ESYT1	56041035	56042632	EndoC_BH1_14339	openGene2openGene	T1D
metabolic	EndoC_BH1	rs2017445	chr12	56080696	rs4759229	ENSG00000135482	ENST00000552345	ZC3H10	56079010	56080750	EndoC_BH1_14341	openGene2openGene	VIT
metabolic	EndoC_BH1	rs2066819	chr12	56299736	rs41423244	ENSG00000135423	ENST00000486896	GLS2	56299525	56300977	EndoC_BH1_14356	openGene2openGene	PSO
metabolic	EndoC_BH1	rs1453560	chr17	39739722	rs9896940	ENSG00000161395	ENST00000582276	PGAP3	39737268	39739983	EndoC_BH1_25839	openGene2openGene	SLE
metabolic	EndoC_BH1	rs8042861	chr15	90529921	rs111742752	ENSG00000184508	ENST00000494993	HDDC3	90529016	90531064	EndoC_BH1_23026	openGene2openGene	MS
metabolic	EndoC_BH1	rs63406760	chr12	123131967	rs1727294	ENSG00000111325	ENST00000537966	OGFOD2	123131808	123132475	EndoC_BH1_16527	ocr2openGene	ALG
metabolic	EndoC_BH1	rs2017445	chr12	56041720	rs705705	ENSG00000135482	ENST00000257940	ZC3H10	56041035	56042632	EndoC_BH1_14339	openGene2openGene	VIT
metabolic	EndoC_BH1	rs34840245	chr6	34887971	rs1051115	ENSG00000124678	ENST00000373979	TCP11	34887194	34888589	EndoC_BH1_57376	openGene2openGene	SLE
metabolic	EndoC_BH1	rs7595717	chr2	68362190	rs17035355	ENSG00000169621	ENST00000303795	APLF	68361836	68362665	EndoC_BH1_32543	ocr2openGene	MS
metabolic	EndoC_BH1	rs33993564	chr5	150846598	rs112483869	ENSG00000164587	ENST00000519690	RPS14	150846443	150847786	EndoC_BH1_55475	openGene2openGene	IBD
metabolic	EndoC_BH1	rs13205210	chr6	34887209	rs78903789	ENSG00000124678	ENST00000455706	TCP11	34887194	34888589	EndoC_BH1_57376	openGene2openGene	SLE
metabolic	EndoC_BH1	rs2066819	chr12	56267121	rs60542959	ENSG00000170581	ENST00000314128	STAT2	56266392	56267719	EndoC_BH1_14355	openGene2openGene	PSO
metabolic	EndoC_BH1	rs9611565	chr22	41413899	rs132919	ENSG00000100412	ENST00000396512	ACO2	41412834	41414850	EndoC_BH1_40528	ocr2openGene	VIT
metabolic	EndoC_BH1	rs2066819	chr12	56267121	rs60542959	ENSG00000170581	ENST00000651078	STAT2	56266392	56267719	EndoC_BH1_14355	openGene2openGene	PSO
metabolic	EndoC_BH1	rs7665090	chr4	102636596	rs2903283	ENSG00000109332	ENST00000503742	UBE2D3	102635902	102637007	EndoC_BH1_48790	ocr2openGene	MS
metabolic	EndoC_BH1	rs4976646	chr5	177363161	rs67111717	ENSG00000169223	ENST00000506310	LMAN2	177362230	177363592	EndoC_BH1_56202	ocr2openGene	MS
metabolic	EndoC_BH1	rs33993564	chr5	150847337	rs17111376	ENSG00000256235	ENST00000648745	SMIM3	150846443	150847786	EndoC_BH1_55475	openGene2openGene	IBD
metabolic	EndoC_BH1	rs5758343	chr22	41448782	rs202657	ENSG00000100412	ENST00000471094	ACO2	41448216	41448825	EndoC_BH1_40531	ocr2openGene	ALG
metabolic	EndoC_BH1	rs33993564	chr5	150846730	rs11748151	ENSG00000164587	ENST00000312037	RPS14	150846443	150847786	EndoC_BH1_55475	openGene2openGene	IBD
metabolic	EndoC_BH1	rs12445568	chr16	30985551	rs12443627	ENSG00000140682	ENST00000561785	TGFB1I1	30984813	30986103	EndoC_BH1_23986	openGene2openGene	PSO
metabolic	EndoC_BH1	rs12445568	chr16	30985550	rs12443808	ENSG00000140682	ENST00000569703	TGFB1I1	30984813	30986103	EndoC_BH1_23986	openGene2openGene	PSO
metabolic	EndoC_BH1	rs1048990	chr14	35122110	rs28365850	ENSG00000100902	ENST00000553809	PSMA6	35121191	35123064	EndoC_BH1_19831	openGene2openGene	ALG
metabolic	EndoC_BH1	rs3197999	chr3	50515725	rs35694819	ENSG00000114735	ENST00000482974	HEMK1	50515633	50516805	EndoC_BH1_42065	ocr2openGene	IBD
metabolic	EndoC_BH1	rs13205210	chr6	34887971	rs1051115	ENSG00000124678	ENST00000373974	TCP11	34887194	34888589	EndoC_BH1_57376	openGene2openGene	SLE
metabolic	EndoC_BH1	rs13018977	chr2	241316415	rs13006939	ENSG00000115685	ENST00000427172	PPP1R7	241314705	241316811	EndoC_BH1_37406	openGene2openGene	T1D
metabolic	EndoC_BH1	rs4809219	chr20	63738996	rs1056441	ENSG00000101150	ENST00000369927	TPD52L2	63737569	63741496	EndoC_BH1_39227	openGene2openGene	ECZ
metabolic	EndoC_BH1	rs2017445	chr12	56041628	rs705704	ENSG00000139613	ENST00000552674	SMARCC2	56041035	56042632	EndoC_BH1_14339	openGene2openGene	VIT
metabolic	EndoC_BH1	rs7187776	chr16	28880144	rs8055138	ENSG00000177548	ENST00000564473	RABEP2	28879442	28880843	EndoC_BH1_23911	openGene2openGene	T1D
metabolic	EndoC_BH1	rs1701704	chr12	55996852	rs705702	ENSG00000111540	ENST00000448789	RAB5B	55996794	55997961	EndoC_BH1_14336	openGene2openGene	T1D
metabolic	EndoC_BH1	rs2017445	chr12	56041628	rs705704	ENSG00000139613	ENST00000550859	SMARCC2	56041035	56042632	EndoC_BH1_14339	openGene2openGene	VIT
metabolic	EndoC_BH1	rs1701704	chr12	56080696	rs4759229	ENSG00000181852	ENST00000551711	RNF41	56079010	56080750	EndoC_BH1_14341	openGene2openGene	T1D
metabolic	EndoC_BH1	rs1701704	chr12	55996852	rs705702	ENSG00000111540	ENST00000360299	RAB5B	55996794	55997961	EndoC_BH1_14336	openGene2openGene	T1D
metabolic	EndoC_BH1	rs2236262	chr14	68816213	rs168961	ENSG00000182185	ENST00000487861	RAD51B	68815936	68817167	EndoC_BH1_20495	ocr2openGene	MS
metabolic	EndoC_BH1	rs7752903	chr6	137866361	rs5029924	ENSG00000220412	ENST00000404534	ENSG00000220412	137866210	137868259	EndoC_BH1_60362	openGene2openGene	RA
metabolic	EndoC_BH1	rs12445568	chr16	30985550	rs12443808	ENSG00000197302	ENST00000529515	KRBOX5	30984813	30986103	EndoC_BH1_23986	openGene2openGene	PSO
metabolic	EndoC_BH1	rs12445568	chr16	30985551	rs12443627	ENSG00000197302	ENST00000316491	KRBOX5	30984813	30986103	EndoC_BH1_23986	openGene2openGene	PSO
metabolic	EndoC_BH1	rs2256814	chr20	63738542	rs1758201	ENSG00000101150	ENST00000217121	TPD52L2	63737569	63741496	EndoC_BH1_39227	openGene2openGene	MS
metabolic	EndoC_BH1	rs7552167	chr1	24187278	rs4090311	ENSG00000001461	ENST00000339255	NIPAL3	24186432	24188134	EndoC_BH1_596	openGene2openGene	PSO
metabolic	EndoC_BH1	rs1048990	chr14	35122110	rs28365850	ENSG00000100883	ENST00000556380	SRP54	35121191	35123064	EndoC_BH1_19831	openGene2openGene	ALG
metabolic	EndoC_BH1	rs11755393	chr6	34792451	rs7769820	ENSG00000064999	ENST00000650178	ANKS1A	34791272	34793400	EndoC_BH1_57375	openGene2openGene	SLE
metabolic	EndoC_BH1	rs5758343	chr22	41544367	rs11554327	ENSG00000100412	ENST00000677554	ACO2	41543823	41545183	EndoC_BH1_40533	openGene2openGene	ALG
metabolic	EndoC_BH1	rs7665090	chr4	102636507	rs11727546	ENSG00000109332	ENST00000502690	UBE2D3	102635902	102637007	EndoC_BH1_48790	ocr2openGene	MS
metabolic	EndoC_BH1	rs61759532	chr17	7330793	rs3809822	ENSG00000040633	ENST00000572789	PHF23	7328840	7330806	EndoC_BH1_25325	openGene2openGene	T1D
metabolic	EndoC_BH1	rs11643872	chr16	31042146	rs9939417	ENSG00000089280	ENST00000568685	FUS	31041954	31042869	EndoC_BH1_23991	openGene2openGene	GD
metabolic	EndoC_BH1	rs1217382	chr1	113905292	rs971173	ENSG00000116793	ENST00000393357	PHTF1	113904344	113905806	EndoC_BH1_3083	openGene2openGene	CRO
metabolic	EndoC_BH1	rs112006329	chr11	575800	rs34793529	ENSG00000099849	ENST00000454668	RASSF7	574378	576778	EndoC_BH1_9206	openGene2openGene	SLE
metabolic	EndoC_BH1	rs17323934	chr7	26864711	rs17323934	ENSG00000005020	ENST00000497511	SKAP2	26863852	26865278	EndoC_BH1_61866	openGene2openGene	T1D
metabolic	EndoC_BH1	rs4809219	chr20	63740795	rs6062510	ENSG00000101246	ENST00000618568	ARFRP1	63737569	63741496	EndoC_BH1_39227	openGene2openGene	ECZ
metabolic	EndoC_BH1	rs7187776	chr16	28864161	rs7193733	ENSG00000178188	ENST00000567536	SH2B1	28863151	28864464	EndoC_BH1_23910	openGene2openGene	T1D
metabolic	EndoC_BH1	rs34840245	chr6	34887971	rs1051115	ENSG00000124562	ENST00000244520	SNRPC	34887194	34888589	EndoC_BH1_57376	openGene2openGene	SLE
metabolic	EndoC_BH1	rs243332	chr16	11256954	rs33989964	ENSG00000182108	ENST00000570992	DEXI	11254851	11256975	EndoC_BH1_23663	openGene2openGene	CRO
metabolic	EndoC_BH1	rs33993564	chr5	150846512	rs11741515	ENSG00000086589	ENST00000199814	RBM22	150846443	150847786	EndoC_BH1_55475	openGene2openGene	IBD
metabolic	EndoC_BH1	rs2304206	chr19	49677009	rs975484	ENSG00000104870	ENST00000598076	FCGRT	49676327	49677851	EndoC_BH1_30177	openGene2openGene	VIT
metabolic	EndoC_BH1	rs33993564	chr5	150846682	rs58398445	ENSG00000086589	ENST00000522469	RBM22	150846443	150847786	EndoC_BH1_55475	openGene2openGene	IBD
metabolic	EndoC_BH1	rs3197999	chr3	48685869	rs6792510	ENSG00000068745	ENST00000413654	IP6K2	48685336	48686642	EndoC_BH1_41992	openGene2openGene	IBD
metabolic	EndoC_BH1	rs112006329	chr11	575800	rs34793529	ENSG00000185507	ENST00000525445	IRF7	574378	576778	EndoC_BH1_9206	openGene2openGene	SLE
metabolic	EndoC_BH1	rs766751473	chr5	132465058	rs72797306	ENSG00000197536	ENST00000461203	IRF1-AS1	132463870	132465418	EndoC_BH1_54885	ocr2openGene	T1D
metabolic	EndoC_BH1	rs3197999	chr3	48685869	rs6792510	ENSG00000068745	ENST00000454335	IP6K2	48685336	48686642	EndoC_BH1_41992	openGene2openGene	IBD
metabolic	EndoC_BH1	rs9926533	chr16	31074149	rs2303222	ENSG00000103496	ENST00000460668	STX4	31072832	31074935	EndoC_BH1_23992	openGene2openGene	SLE
metabolic	EndoC_BH1	rs13153019	chr5	177357438	rs4976688	ENSG00000169228	ENST00000478234	RAB24	177357147	177358217	EndoC_BH1_56201	openGene2openGene	ALG
metabolic	EndoC_BH1	rs36014129	chr6	26044636	rs35506517	ENSG00000180573	ENST00000314088	H2AC6	26043084	26044658	EndoC_BH1_57073	openGene2openGene	SLE
metabolic	EndoC_BH1	rs13153019	chr5	177357611	rs4075959	ENSG00000169228	ENST00000303270	RAB24	177357147	177358217	EndoC_BH1_56201	openGene2openGene	ALG
metabolic	EndoC_BH1	rs1170436	chr16	68539384	rs1170444	ENSG00000286140	ENST00000306585	DERPC	68538832	68540145	EndoC_BH1_24536	openGene2openGene	SLE
metabolic	EndoC_BH1	rs3197999	chr3	49358927	rs3811699	ENSG00000067560	ENST00000678200	RHOA	49357807	49359110	EndoC_BH1_42012	openGene2openGene	IBD
metabolic	EndoC_BH1	rs1701704	chr12	55996852	rs705702	ENSG00000185664	ENST00000549413	PMEL	55996794	55997961	EndoC_BH1_14336	openGene2openGene	T1D
metabolic	EndoC_BH1	rs3197999	chr3	49358324	rs1800668	ENSG00000067560	ENST00000265538	RHOA	49357807	49359110	EndoC_BH1_42012	openGene2openGene	IBD
metabolic	EndoC_BH1	rs694739	chr11	64285685	rs887314	ENSG00000162302	ENST00000532496	RPS6KA4	64284337	64285967	EndoC_BH1_10821	openGene2openGene	MS
metabolic	EndoC_BH1	rs1170436	chr16	68539392	rs1170443	ENSG00000286140	ENST00000306585	DERPC	68538832	68540145	EndoC_BH1_24536	openGene2openGene	SLE
metabolic	EndoC_BH1	rs7512552	chr1	150487216	rs3840449	ENSG00000163125	ENST00000369068	RPRD2	150486947	150488064	EndoC_BH1_3338	openGene2openGene	ECZ
metabolic	EndoC_BH1	rs3197999	chr3	49539613	rs10582618	ENSG00000164062	ENST00000442186	APEH	49539502	49540566	EndoC_BH1_42018	ocr2openGene	IBD
metabolic	EndoC_BH1	rs773125	chr12	56042145	rs1131017	ENSG00000065361	ENST00000683059	ERBB3	56041035	56042632	EndoC_BH1_14339	openGene2openGene	RA
metabolic	EndoC_BH1	rs11246217	chr11	575800	rs34793529	ENSG00000185522	ENST00000329451	LMNTD2	574378	576778	EndoC_BH1_9206	openGene2openGene	SLE
metabolic	EndoC_BH1	rs12128789	chr1	212699510	rs73079851	ENSG00000162772	ENST00000465155	ATF3	212698848	212700089	EndoC_BH1_5369	openGene2openGene	T1D
metabolic	EndoC_BH1	rs4690229	chr4	973657	rs13137144	ENSG00000127419	ENST00000452360	TMEM175	972602	974344	EndoC_BH1_46373	openGene2openGene	SLE
metabolic	EndoC_BH1	rs10883723	chr10	102502871	rs2296590	ENSG00000107862	ENST00000677247	GBF1	102501918	102503110	EndoC_BH1_8614	openGene2openGene	ALG
metabolic	EndoC_BH1	rs773125	chr12	56042145	rs1131017	ENSG00000065361	ENST00000551085	ERBB3	56041035	56042632	EndoC_BH1_14339	openGene2openGene	RA
metabolic	EndoC_BH1	rs13018977	chr2	241316415	rs13006939	ENSG00000168385	ENST00000469434	SEPTIN2	241314705	241316811	EndoC_BH1_37406	openGene2openGene	T1D
metabolic	EndoC_BH1	rs7187776	chr16	28824359	rs149808056	ENSG00000188603	ENST00000565778	CLN3	28822460	28824641	EndoC_BH1_23908	openGene2openGene	T1D
metabolic	EndoC_BH1	rs2066819	chr12	56360038	rs2066818	ENSG00000135473	ENST00000551359	PAN2	56359803	56360918	EndoC_BH1_14359	openGene2openGene	PSO
metabolic	EndoC_BH1	rs2066819	chr12	56360038	rs2066818	ENSG00000135469	ENST00000546544	COQ10A	56359803	56360918	EndoC_BH1_14359	openGene2openGene	PSO
metabolic	EndoC_BH1	rs28449958	chr16	28863801	rs7198606	ENSG00000177548	ENST00000564579	RABEP2	28863151	28864464	EndoC_BH1_23910	openGene2openGene	IBD
metabolic	EndoC_BH1	rs2017445	chr12	55996852	rs59877680	ENSG00000197728	ENST00000646449	RPS26	55996794	55997961	EndoC_BH1_14336	openGene2openGene	VIT
metabolic	EndoC_BH1	rs146029108	chr9	136363451	rs140876101	ENSG00000165689	ENST00000468963	ENTR1	136362901	136364302	EndoC_BH1_72428	openGene2openGene	CRO
metabolic	EndoC_BH1	rs7665090	chr4	102628918	rs7699231	ENSG00000164038	ENST00000362026	SLC9B2	102628524	102629369	EndoC_BH1_48789	ocr2openGene	MS
metabolic	EndoC_BH1	rs12445568	chr16	31033576	rs12445650	ENSG00000103496	ENST00000496977	STX4	31032644	31034633	EndoC_BH1_23990	ocr2openGene	PSO
metabolic	EndoC_BH1	rs2066819	chr12	56333921	rs80317430	ENSG00000135469	ENST00000308197	COQ10A	56333046	56334726	EndoC_BH1_14358	openGene2openGene	PSO
metabolic	EndoC_BH1	rs2304206	chr19	49665670	rs2304205	ENSG00000126461	ENST00000598359	SCAF1	49664174	49666200	EndoC_BH1_30175	openGene2openGene	VIT
metabolic	EndoC_BH1	rs112006329	chr11	575408	rs56333810	ENSG00000177542	ENST00000532361	SLC25A22	574378	576778	EndoC_BH1_9206	openGene2openGene	SLE
metabolic	EndoC_BH1	rs72698115	chr1	154325898	rs1205591	ENSG00000143575	ENST00000459914	HAX1	154324429	154326097	EndoC_BH1_3443	openGene2openGene	JIA
metabolic	EndoC_BH1	rs243332	chr16	11256954	rs33989964	ENSG00000175643	ENST00000648619	RMI2	11254851	11256975	EndoC_BH1_23663	openGene2openGene	CRO
metabolic	EndoC_BH1	rs63406760	chr12	123131967	rs1727294	ENSG00000111325	ENST00000228922	OGFOD2	123131808	123132475	EndoC_BH1_16527	ocr2openGene	ALG
metabolic	EndoC_BH1	rs2017445	chr12	55996852	rs59877680	ENSG00000257449	ENST00000551846	ENSG00000257449	55996794	55997961	EndoC_BH1_14336	openGene2openGene	VIT
metabolic	EndoC_BH1	rs8042861	chr15	90529758	rs113942266	ENSG00000184508	ENST00000559898	HDDC3	90529016	90531064	EndoC_BH1_23026	openGene2openGene	MS
metabolic	EndoC_BH1	rs1170436	chr16	68539384	rs1170444	ENSG00000168802	ENST00000448552	CHTF8	68538832	68540145	EndoC_BH1_24536	openGene2openGene	SLE
metabolic	EndoC_BH1	rs13205210	chr6	34887209	rs78903789	ENSG00000124678	ENST00000505335	TCP11	34887194	34888589	EndoC_BH1_57376	openGene2openGene	SLE
metabolic	EndoC_BH1	rs444210	chr6	166956409	rs1044059	ENSG00000213066	ENST00000349556	CEP43	166955933	166957943	EndoC_BH1_61200	openGene2openGene	CRO
metabolic	EndoC_BH1	rs2017445	chr12	56041628	rs705704	ENSG00000123374	ENST00000440311	CDK2	56041035	56042632	EndoC_BH1_14339	openGene2openGene	VIT
metabolic	EndoC_BH1	rs12445568	chr16	30985551	rs12443627	ENSG00000185947	ENST00000562971	ZNF267	30984813	30986103	EndoC_BH1_23986	openGene2openGene	PSO
metabolic	EndoC_BH1	rs2017445	chr12	56041720	rs705705	ENSG00000135482	ENST00000549973	ZC3H10	56041035	56042632	EndoC_BH1_14339	openGene2openGene	VIT
metabolic	EndoC_BH1	rs2066819	chr12	56299736	rs41423244	ENSG00000135423	ENST00000486433	GLS2	56299525	56300977	EndoC_BH1_14356	openGene2openGene	PSO
metabolic	EndoC_BH1	rs1701704	chr12	56041628	rs705704	ENSG00000111540	ENST00000549915	RAB5B	56041035	56042632	EndoC_BH1_14339	openGene2openGene	T1D
metabolic	EndoC_BH1	rs7665090	chr4	102628918	rs7699231	ENSG00000109332	ENST00000503282	UBE2D3	102628524	102629369	EndoC_BH1_48789	ocr2openGene	MS
metabolic	EndoC_BH1	rs7665090	chr4	102628849	rs7677509	ENSG00000109332	ENST00000503282	UBE2D3	102628524	102629369	EndoC_BH1_48789	ocr2openGene	MS
metabolic	EndoC_BH1	rs7665090	chr4	102636507	rs11727546	ENSG00000109332	ENST00000349311	UBE2D3	102635902	102637007	EndoC_BH1_48790	ocr2openGene	MS
metabolic	EndoC_BH1	rs4976646	chr5	177363161	rs67111717	ENSG00000169223	ENST00000514458	LMAN2	177362230	177363592	EndoC_BH1_56202	ocr2openGene	MS
metabolic	EndoC_BH1	rs33993564	chr5	150846682	rs58398445	ENSG00000197083	ENST00000692790	ZNF300P1	150846443	150847786	EndoC_BH1_55475	openGene2openGene	IBD
metabolic	EndoC_BH1	rs7665090	chr4	102636062	rs2866414	ENSG00000109332	ENST00000394804	UBE2D3	102635902	102637007	EndoC_BH1_48790	ocr2openGene	MS
metabolic	EndoC_BH1	rs33993564	chr5	150846783	rs11748158	ENSG00000164587	ENST00000312037	RPS14	150846443	150847786	EndoC_BH1_55475	openGene2openGene	IBD
metabolic	EndoC_BH1	rs1701704	chr12	56080696	rs4759229	ENSG00000111540	ENST00000548068	RAB5B	56079010	56080750	EndoC_BH1_14341	openGene2openGene	T1D
metabolic	EndoC_BH1	rs33993564	chr5	150846579	rs111719118	ENSG00000197083	ENST00000692790	ZNF300P1	150846443	150847786	EndoC_BH1_55475	openGene2openGene	IBD
metabolic	EndoC_BH1	rs2283792	chr22	21868030	rs9607340	ENSG00000224086	ENST00000458178	PPM1F-AS1	21866818	21868319	EndoC_BH1_40136	openGene2openGene	MS
metabolic	EndoC_BH1	rs33993564	chr5	150847337	rs17111376	ENSG00000164587	ENST00000312037	RPS14	150846443	150847786	EndoC_BH1_55475	openGene2openGene	IBD
metabolic	EndoC_BH1	rs12445568	chr16	30985551	rs12443627	ENSG00000140682	ENST00000563712	TGFB1I1	30984813	30986103	EndoC_BH1_23986	openGene2openGene	PSO
metabolic	EndoC_BH1	rs3778753	chr7	128938247	rs2004640	ENSG00000158457	ENST00000486685	TSPAN33	128937392	128939202	EndoC_BH1_64745	openGene2openGene	RA
metabolic	EndoC_BH1	rs34840245	chr6	34757701	rs7743724	ENSG00000270800	ENST00000494077	RPS10-NUDT3	34756201	34757901	EndoC_BH1_57374	openGene2openGene	SLE
metabolic	EndoC_BH1	rs34840245	chr6	34887971	rs1051115	ENSG00000124678	ENST00000455706	TCP11	34887194	34888589	EndoC_BH1_57376	openGene2openGene	SLE
metabolic	EndoC_BH1	rs73178598	chr3	18758386	rs73178580	ENSG00000228956	ENST00000414198	SATB1-AS1	18758144	18758447	EndoC_BH1_41286	ocr2openGene	CRO
metabolic	EndoC_BH1	rs2236262	chr14	68816170	rs194746	ENSG00000182185	ENST00000479335	RAD51B	68815936	68817167	EndoC_BH1_20495	ocr2openGene	MS
metabolic	EndoC_BH1	rs34840245	chr6	34887971	rs1051115	ENSG00000124678	ENST00000311875	TCP11	34887194	34888589	EndoC_BH1_57376	openGene2openGene	SLE
metabolic	EndoC_BH1	rs2236262	chr14	68816213	rs168961	ENSG00000182185	ENST00000471583	RAD51B	68815936	68817167	EndoC_BH1_20495	ocr2openGene	MS
metabolic	EndoC_BH1	rs7187776	chr16	28824359	rs149808056	ENSG00000177548	ENST00000564473	RABEP2	28822460	28824641	EndoC_BH1_23908	openGene2openGene	T1D
metabolic	EndoC_BH1	rs1701704	chr12	56041628	rs705704	ENSG00000135404	ENST00000549117	CD63	56041035	56042632	EndoC_BH1_14339	openGene2openGene	T1D
metabolic	EndoC_BH1	rs7187776	chr16	28824359	rs149808056	ENSG00000178188	ENST00000563591	SH2B1	28822460	28824641	EndoC_BH1_23908	openGene2openGene	T1D
metabolic	EndoC_BH1	rs7512552	chr1	150293199	rs7554686	ENSG00000289041	ENST00000686140	ENSG00000289041	150293057	150294667	EndoC_BH1_3332	openGene2openGene	ECZ
metabolic	EndoC_BH1	rs7132277	chr12	123142435	rs1106240	ENSG00000182196	ENST00000536073	ARL6IP4	123142030	123143617	EndoC_BH1_16528	ocr2openGene	MS
metabolic	EndoC_BH1	rs11755393	chr6	34792548	rs7752060	ENSG00000064999	ENST00000650178	ANKS1A	34791272	34793400	EndoC_BH1_57375	openGene2openGene	SLE
metabolic	EndoC_BH1	rs2495365	chr1	2556327	rs2227313	ENSG00000157916	ENST00000443438	RER1	2555038	2557318	EndoC_BH1_83	openGene2openGene	UC
metabolic	EndoC_BH1	rs1048990	chr14	35122110	rs28365850	ENSG00000100883	ENST00000555557	SRP54	35121191	35123064	EndoC_BH1_19831	openGene2openGene	ALG
metabolic	EndoC_BH1	rs7120737	chr11	47565510	rs11039300	ENSG00000213619	ENST00000528192	NDUFS3	47564919	47566322	EndoC_BH1_10566	openGene2openGene	MS
metabolic	EndoC_BH1	rs4690229	chr4	973657	rs13137144	ENSG00000178950	ENST00000513935	GAK	972602	974344	EndoC_BH1_46373	openGene2openGene	SLE
metabolic	EndoC_BH1	rs11755393	chr6	34792959	rs11757370	ENSG00000064999	ENST00000650178	ANKS1A	34791272	34793400	EndoC_BH1_57375	openGene2openGene	SLE
metabolic	EndoC_BH1	rs11755393	chr6	34792177	rs6457791	ENSG00000064999	ENST00000649117	ANKS1A	34791272	34793400	EndoC_BH1_57375	openGene2openGene	SLE
metabolic	EndoC_BH1	rs11643872	chr16	31042146	rs9939417	ENSG00000089280	ENST00000487045	FUS	31041954	31042869	EndoC_BH1_23991	openGene2openGene	GD
metabolic	EndoC_BH1	rs12445568	chr16	30985551	rs12443627	ENSG00000261731	ENST00000569175	ENSG00000261731	30984813	30986103	EndoC_BH1_23986	openGene2openGene	PSO
metabolic	EndoC_BH1	rs2256814	chr20	63740688	rs1741708	ENSG00000197114	ENST00000477340	ZGPAT	63737569	63741496	EndoC_BH1_39227	openGene2openGene	MS
metabolic	EndoC_BH1	rs34840245	chr6	34757701	rs7743724	ENSG00000064995	ENST00000686190	TAF11	34756201	34757901	EndoC_BH1_57374	openGene2openGene	SLE
metabolic	EndoC_BH1	rs3197999	chr3	50350442	rs73082914	ENSG00000068028	ENST00000327761	RASSF1	50350365	50351811	EndoC_BH1_42054	openGene2openGene	IBD
metabolic	EndoC_BH1	rs8042861	chr15	90529758	rs113942266	ENSG00000140575	ENST00000560418	IQGAP1	90529016	90531064	EndoC_BH1_23026	openGene2openGene	MS
metabolic	EndoC_BH1	rs7204270	chr16	30183519	rs930392	ENSG00000090238	ENST00000565479	YPEL3	30182738	30184706	EndoC_BH1_23944	openGene2openGene	MS
metabolic	EndoC_BH1	rs1701704	chr12	55996852	rs705702	ENSG00000185664	ENST00000552882	PMEL	55996794	55997961	EndoC_BH1_14336	openGene2openGene	T1D
metabolic	EndoC_BH1	rs663743	chr11	64285685	rs887314	ENSG00000173153	ENST00000000442	ESRRA	64284337	64285967	EndoC_BH1_10821	openGene2openGene	T1D
metabolic	EndoC_BH1	rs75637965	chr8	11429613	rs59254177	ENSG00000079459	ENST00000530664	FDFT1	11429348	11429713	EndoC_BH1_66022	ocr2openGene	MS
metabolic	EndoC_BH1	rs11681718	chr2	102473219	rs4851011	ENSG00000115616	ENST00000233969	SLC9A2	102472454	102473951	EndoC_BH1_33139	openGene2openGene	SLE
metabolic	EndoC_BH1	rs13205210	chr6	34887971	rs1051115	ENSG00000124562	ENST00000244520	SNRPC	34887194	34888589	EndoC_BH1_57376	openGene2openGene	SLE
metabolic	EndoC_BH1	rs1031034	chr4	101347783	rs2850328	ENSG00000153064	ENST00000428908	BANK1	101346563	101348659	EndoC_BH1_48749	openGene2openGene	VIT
metabolic	EndoC_BH1	rs10790268	chr11	118790689	rs57494551	ENSG00000137700	ENST00000526626	SLC37A4	118790265	118791963	EndoC_BH1_12397	openGene2openGene	RA
metabolic	EndoC_BH1	rs1701704	chr12	55996852	rs705702	ENSG00000185664	ENST00000550464	PMEL	55996794	55997961	EndoC_BH1_14336	openGene2openGene	T1D
metabolic	EndoC_BH1	rs243332	chr16	11255821	rs243332	ENSG00000182108	ENST00000570440	DEXI	11254851	11256975	EndoC_BH1_23663	openGene2openGene	CRO
metabolic	EndoC_BH1	rs243332	chr16	11256954	rs33989964	ENSG00000182108	ENST00000469379	DEXI	11254851	11256975	EndoC_BH1_23663	openGene2openGene	CRO
metabolic	EndoC_BH1	rs694739	chr11	64284975	rs2510066	ENSG00000162302	ENST00000530504	RPS6KA4	64284337	64285967	EndoC_BH1_10821	openGene2openGene	MS
metabolic	EndoC_BH1	rs1701704	chr12	55996852	rs705702	ENSG00000185664	ENST00000449260	PMEL	55996794	55997961	EndoC_BH1_14336	openGene2openGene	T1D
metabolic	EndoC_BH1	rs9469899	chr6	34793179	rs11755420	ENSG00000064995	ENST00000650109	TAF11	34791272	34793400	EndoC_BH1_57375	openGene2openGene	GD
metabolic	EndoC_BH1	rs3197999	chr3	50195884	rs13064381	ENSG00000012171	ENST00000434030	SEMA3B	50195269	50196619	EndoC_BH1_42037	ocr2openGene	IBD
metabolic	EndoC_BH1	rs13153019	chr5	177357511	rs4075958	ENSG00000169228	ENST00000393611	RAB24	177357147	177358217	EndoC_BH1_56201	openGene2openGene	ALG
metabolic	EndoC_BH1	rs9926533	chr16	31073073	rs11281612	ENSG00000103496	ENST00000493902	STX4	31072832	31074935	EndoC_BH1_23992	openGene2openGene	SLE
metabolic	EndoC_BH1	rs10985070	chr9	120876986	rs73541868	ENSG00000119403	ENST00000474402	PHF19	120875753	120877957	EndoC_BH1_71945	openGene2openGene	RA
metabolic	EndoC_BH1	rs11719975	chr3	18744093	rs11719975	ENSG00000228956	ENST00000453361	SATB1-AS1	18743366	18745250	EndoC_BH1_41285	openGene2openGene	MS
metabolic	EndoC_BH1	rs149010539	chr3	48504480	rs114743756	ENSG00000213689	ENST00000635452	TREX1	48503772	48504850	EndoC_BH1_41984	openGene2openGene	CRO
metabolic	EndoC_BH1	rs149010539	chr3	49673997	chr3:49711430	ENSG00000173402	ENST00000452060	DAG1	49673243	49674853	EndoC_BH1_42022	openGene2openGene	CRO
metabolic	EndoC_BH1	rs1887428	chr9	4984530	rs1887428	ENSG00000273061	ENST00000607997	CDC37L1-DT	4984229	4985756	EndoC_BH1_69482	openGene2openGene	IBD
metabolic	EndoC_BH1	rs1887428	chr9	4984530	rs1887428	ENSG00000273061	ENST00000609131	CDC37L1-DT	4984229	4985756	EndoC_BH1_69482	openGene2openGene	IBD
metabolic	EndoC_BH1	rs7512552	chr1	150293199	rs7554686	ENSG00000163125	ENST00000369067	RPRD2	150293057	150294667	EndoC_BH1_3332	openGene2openGene	ECZ
metabolic	EndoC_BH1	rs7512552	chr1	150293284	rs7512552	ENSG00000163125	ENST00000369068	RPRD2	150293057	150294667	EndoC_BH1_3332	openGene2openGene	ECZ
metabolic	EndoC_BH1	rs12142199	chr1	1308516	rs61766198	ENSG00000175756	ENST00000489799	AURKAIP1	1307215	1309617	EndoC_BH1_31	openGene2openGene	SLE
metabolic	EndoC_BH1	rs10883723	chr10	102502871	rs2296590	ENSG00000156398	ENST00000602439	SFXN2	102501918	102503110	EndoC_BH1_8614	openGene2openGene	ALG
metabolic	EndoC_BH1	rs12946510	chr17	39754115	rs2941522	ENSG00000131748	ENST00000583718	STARD3	39753649	39755597	EndoC_BH1_25840	ocr2openGene	MS
metabolic	EndoC_BH1	rs7512552	chr1	150293284	rs7512552	ENSG00000143401	ENST00000533654	ANP32E	150293057	150294667	EndoC_BH1_3332	openGene2openGene	ECZ
metabolic	EndoC_BH1	rs7512552	chr1	150293284	rs7512552	ENSG00000143401	ENST00000583931	ANP32E	150293057	150294667	EndoC_BH1_3332	openGene2openGene	ECZ
metabolic	EndoC_BH1	rs10876864	chr12	56080024	rs7297175	ENSG00000229117	ENST00000552314	RPL41	56079010	56080750	EndoC_BH1_14341	openGene2openGene	ALG
metabolic	EndoC_BH1	rs10883723	chr10	102502871	rs2296590	ENSG00000107862	ENST00000677947	GBF1	102501918	102503110	EndoC_BH1_8614	openGene2openGene	ALG
metabolic	EndoC_BH1	rs28449958	chr16	28824361	rs138159013	ENSG00000177548	ENST00000357573	RABEP2	28822460	28824641	EndoC_BH1_23908	openGene2openGene	IBD
metabolic	EndoC_BH1	rs3197999	chr3	49358927	rs3811699	ENSG00000145022	ENST00000493381	TCTA	49357807	49359110	EndoC_BH1_42012	openGene2openGene	IBD
metabolic	EndoC_BH1	rs1036207	chr5	142109462	rs6580223	ENSG00000113552	ENST00000508177	GNPDA1	142108300	142109728	EndoC_BH1_55171	openGene2openGene	MS
metabolic	EndoC_BH1	rs11611029	chr12	55974294	rs11171710	ENSG00000170473	ENST00000408946	PYM1	55973436	55974564	EndoC_BH1_14335	openGene2openGene	HT
metabolic	EndoC_BH1	rs859637	chr1	172743284	rs859633	ENSG00000120334	ENST00000682279	CENPL	172742289	172743324	EndoC_BH1_3991	ocr2openGene	CEL
metabolic	EndoC_BH1	rs8042861	chr15	90529921	rs111742752	ENSG00000184508	ENST00000394272	HDDC3	90529016	90531064	EndoC_BH1_23026	openGene2openGene	MS
metabolic	EndoC_BH1	rs2017445	chr12	55996852	rs59877680	ENSG00000139531	ENST00000394115	SUOX	55996794	55997961	EndoC_BH1_14336	openGene2openGene	VIT
metabolic	EndoC_BH1	rs2304206	chr19	49665763	rs2304204	ENSG00000126461	ENST00000598359	SCAF1	49664174	49666200	EndoC_BH1_30175	openGene2openGene	VIT
metabolic	EndoC_BH1	rs7665090	chr4	102628849	rs7677509	ENSG00000164038	ENST00000362026	SLC9B2	102628524	102629369	EndoC_BH1_48789	ocr2openGene	MS
metabolic	EndoC_BH1	rs34835	chr16	28554346	rs7191618	ENSG00000188603	ENST00000566057	CLN3	28553767	28555098	EndoC_BH1_23906	openGene2openGene	T1D
metabolic	EndoC_BH1	rs11246217	chr11	575800	rs34793529	ENSG00000177542	ENST00000625316	SLC25A22	574378	576778	EndoC_BH1_9206	openGene2openGene	SLE
metabolic	EndoC_BH1	rs243332	chr16	11256954	rs33989964	ENSG00000175643	ENST00000312499	RMI2	11254851	11256975	EndoC_BH1_23663	openGene2openGene	CRO
metabolic	EndoC_BH1	rs12128789	chr1	212699510	rs73079851	ENSG00000203705	ENST00000532324	TATDN3	212698848	212700089	EndoC_BH1_5369	openGene2openGene	T1D
metabolic	EndoC_BH1	rs36014129	chr6	26021644	rs41266779	ENSG00000276410	ENST00000615966	H2BC3	26020142	26022039	EndoC_BH1_57068	openGene2openGene	SLE
metabolic	EndoC_BH1	rs28411352	chr1	37794831	rs2306627	ENSG00000116922	ENST00000358011	C1orf109	37793343	37795844	EndoC_BH1_945	openGene2openGene	RA
metabolic	EndoC_BH1	rs28449958	chr16	28880144	rs8055138	ENSG00000168488	ENST00000564656	ATXN2L	28879442	28880843	EndoC_BH1_23911	openGene2openGene	IBD
metabolic	EndoC_BH1	rs2304206	chr19	49665614	rs2304206	ENSG00000126461	ENST00000360565	SCAF1	49664174	49666200	EndoC_BH1_30175	openGene2openGene	VIT
metabolic	EndoC_BH1	rs11719975	chr3	18744093	rs11719975	ENSG00000182568	ENST00000417717	SATB1	18743366	18745250	EndoC_BH1_41285	openGene2openGene	MS
metabolic	EndoC_BH1	rs9611565	chr22	41413619	rs202634	ENSG00000100412	ENST00000677153	ACO2	41412834	41414850	EndoC_BH1_40528	ocr2openGene	VIT
metabolic	EndoC_BH1	rs4809219	chr20	63741353	rs4809221	ENSG00000101150	ENST00000615907	TPD52L2	63737569	63741496	EndoC_BH1_39227	openGene2openGene	ECZ
metabolic	EndoC_BH1	rs11719975	chr3	18743896	rs35117636	ENSG00000182568	ENST00000417717	SATB1	18743366	18745250	EndoC_BH1_41285	openGene2openGene	MS
metabolic	EndoC_BH1	rs7665090	chr4	102636094	rs10027437	ENSG00000109332	ENST00000453744	UBE2D3	102635902	102637007	EndoC_BH1_48790	ocr2openGene	MS
metabolic	EndoC_BH1	rs2017445	chr12	56041628	rs705704	ENSG00000139613	ENST00000550519	SMARCC2	56041035	56042632	EndoC_BH1_14339	openGene2openGene	VIT
metabolic	EndoC_BH1	rs33993564	chr5	150846512	rs11741515	ENSG00000164587	ENST00000401695	RPS14	150846443	150847786	EndoC_BH1_55475	openGene2openGene	IBD
metabolic	EndoC_BH1	rs9611565	chr22	41413619	rs202634	ENSG00000100412	ENST00000677532	ACO2	41412834	41414850	EndoC_BH1_40528	ocr2openGene	VIT
metabolic	EndoC_BH1	rs2247314	chr6	166956723	rs2247315	ENSG00000227598	ENST00000444102	ENSG00000227598	166955933	166957943	EndoC_BH1_61200	openGene2openGene	VIT
metabolic	EndoC_BH1	rs33993564	chr5	150846862	rs10051804	ENSG00000197083	ENST00000687176	ZNF300P1	150846443	150847786	EndoC_BH1_55475	openGene2openGene	IBD
metabolic	EndoC_BH1	rs33993564	chr5	150846668	rs34156253	ENSG00000197083	ENST00000692790	ZNF300P1	150846443	150847786	EndoC_BH1_55475	openGene2openGene	IBD
metabolic	EndoC_BH1	rs12232003	chr12	53180847	rs59218377	ENSG00000167779	ENST00000549628	IGFBP6	53179879	53181444	EndoC_BH1_14218	openGene2openGene	T1D
metabolic	EndoC_BH1	rs12445568	chr16	30985550	rs12443808	ENSG00000140682	ENST00000564176	TGFB1I1	30984813	30986103	EndoC_BH1_23986	openGene2openGene	PSO
metabolic	EndoC_BH1	rs3197999	chr3	50515725	rs35694819	ENSG00000114735	ENST00000232854	HEMK1	50515633	50516805	EndoC_BH1_42065	ocr2openGene	IBD
metabolic	EndoC_BH1	rs2304206	chr19	49665614	rs2304206	ENSG00000126457	ENST00000527382	PRMT1	49664174	49666200	EndoC_BH1_30175	openGene2openGene	VIT
metabolic	EndoC_BH1	rs2283792	chr22	21867813	rs9610505	ENSG00000224086	ENST00000653280	PPM1F-AS1	21866818	21868319	EndoC_BH1_40136	openGene2openGene	MS
metabolic	EndoC_BH1	rs63406760	chr12	123364549	rs7485502	ENSG00000111358	ENST00000537368	GTF2H3	123363765	123365981	EndoC_BH1_16533	openGene2openGene	ALG
metabolic	EndoC_BH1	rs63406760	chr12	123364549	rs7485502	ENSG00000111358	ENST00000228955	GTF2H3	123363765	123365981	EndoC_BH1_16533	openGene2openGene	ALG
metabolic	EndoC_BH1	rs4809219	chr20	63738996	rs1056441	ENSG00000101150	ENST00000611972	TPD52L2	63737569	63741496	EndoC_BH1_39227	openGene2openGene	ECZ
metabolic	EndoC_BH1	rs2017445	chr12	56041720	rs705705	ENSG00000139613	ENST00000550859	SMARCC2	56041035	56042632	EndoC_BH1_14339	openGene2openGene	VIT
metabolic	EndoC_BH1	rs63406760	chr12	123364549	rs7485502	ENSG00000111358	ENST00000537695	GTF2H3	123363765	123365981	EndoC_BH1_16533	openGene2openGene	ALG
metabolic	EndoC_BH1	rs12445568	chr16	30985551	rs12443627	ENSG00000197302	ENST00000529515	KRBOX5	30984813	30986103	EndoC_BH1_23986	openGene2openGene	PSO
metabolic	EndoC_BH1	rs7132277	chr12	123142435	rs1106240	ENSG00000111325	ENST00000542940	OGFOD2	123142030	123143617	EndoC_BH1_16528	ocr2openGene	MS
metabolic	EndoC_BH1	rs773125	chr12	56042145	rs1131017	ENSG00000123411	ENST00000552689	IKZF4	56041035	56042632	EndoC_BH1_14339	openGene2openGene	RA
metabolic	EndoC_BH1	rs3197999	chr3	50350442	rs73082914	ENSG00000114735	ENST00000232854	HEMK1	50350365	50351811	EndoC_BH1_42054	openGene2openGene	IBD
metabolic	EndoC_BH1	rs9926533	chr16	31074149	rs2303222	ENSG00000140691	ENST00000268314	ARMC5	31072832	31074935	EndoC_BH1_23992	openGene2openGene	SLE
metabolic	EndoC_BH1	rs1453560	chr17	39737410	rs112327574	ENSG00000131748	ENST00000580551	STARD3	39737268	39739983	EndoC_BH1_25839	openGene2openGene	SLE
metabolic	EndoC_BH1	rs10936599	chr3	169769649	rs12637184	ENSG00000008952	ENST00000487736	SEC62	169769298	169769946	EndoC_BH1_45446	openGene2openGene	CEL
metabolic	EndoC_BH1	rs12142199	chr1	1308516	rs61766198	ENSG00000107404	ENST00000378888	DVL1	1307215	1309617	EndoC_BH1_31	openGene2openGene	SLE
metabolic	EndoC_BH1	rs2495365	chr1	2556327	rs2227313	ENSG00000157916	ENST00000493207	RER1	2555038	2557318	EndoC_BH1_83	openGene2openGene	UC
metabolic	EndoC_BH1	rs11611029	chr12	55974294	rs11171710	ENSG00000135437	ENST00000548123	RDH5	55973436	55974564	EndoC_BH1_14335	openGene2openGene	HT
metabolic	EndoC_BH1	rs9926533	chr16	30958165	rs11643872	ENSG00000167394	ENST00000300849	ZNF668	30956777	30958890	EndoC_BH1_23985	openGene2openGene	SLE
metabolic	EndoC_BH1	rs112006329	chr11	625085	rs58688157	ENSG00000185507	ENST00000533182	IRF7	624405	627329	EndoC_BH1_9208	openGene2openGene	SLE
metabolic	EndoC_BH1	rs34840245	chr6	34887209	rs78903789	ENSG00000064995	ENST00000687970	TAF11	34887194	34888589	EndoC_BH1_57376	openGene2openGene	SLE
metabolic	EndoC_BH1	rs61759532	chr17	7330793	rs3809822	ENSG00000040633	ENST00000574899	PHF23	7328840	7330806	EndoC_BH1_25325	openGene2openGene	T1D
metabolic	EndoC_BH1	rs12445568	chr16	30985550	rs12443808	ENSG00000197302	ENST00000534369	KRBOX5	30984813	30986103	EndoC_BH1_23986	openGene2openGene	PSO
metabolic	EndoC_BH1	rs7120737	chr11	47565510	rs11039300	ENSG00000123444	ENST00000525720	KBTBD4	47564919	47566322	EndoC_BH1_10566	openGene2openGene	MS
metabolic	EndoC_BH1	rs2304206	chr19	49665763	rs2304204	ENSG00000268677	ENST00000596472	ENSG00000268677	49664174	49666200	EndoC_BH1_30175	openGene2openGene	VIT
metabolic	EndoC_BH1	rs10200159	chr2	55617974	rs10200159	ENSG00000143947	ENST00000478196	RPS27A	55616530	55619009	EndoC_BH1_32196	openGene2openGene	VIT
metabolic	EndoC_BH1	rs11755393	chr6	34757881	rs28398813	ENSG00000064995	ENST00000650109	TAF11	34756201	34757901	EndoC_BH1_57374	openGene2openGene	SLE
metabolic	EndoC_BH1	rs34593439	chr15	78944951	rs2289702	ENSG00000103811	ENST00000534268	CTSH	78944154	78945415	EndoC_BH1_22738	openGene2openGene	T1D
metabolic	EndoC_BH1	rs1701704	chr12	56041628	rs705704	ENSG00000182796	ENST00000692833	TMEM198B	56041035	56042632	EndoC_BH1_14339	openGene2openGene	T1D
metabolic	EndoC_BH1	rs766751473	chr5	132464269	rs2706336	ENSG00000197536	ENST00000337752	IRF1-AS1	132463870	132465418	EndoC_BH1_54885	ocr2openGene	T1D
metabolic	EndoC_BH1	rs2256814	chr20	63737947	rs914559	ENSG00000197114	ENST00000478385	ZGPAT	63737569	63741496	EndoC_BH1_39227	openGene2openGene	MS
metabolic	EndoC_BH1	rs11246217	chr11	626220	rs12280580	ENSG00000177156	ENST00000319006	TALDO1	624405	627329	EndoC_BH1_9208	openGene2openGene	SLE
metabolic	EndoC_BH1	rs1453560	chr17	39737410	rs112327574	ENSG00000131748	ENST00000336308	STARD3	39737268	39739983	EndoC_BH1_25839	openGene2openGene	SLE
metabolic	EndoC_BH1	rs11154801	chr6	135497759	rs13197384	ENSG00000146410	ENST00000418509	MTFR2	135497264	135498747	EndoC_BH1_60278	openGene2openGene	MS
metabolic	EndoC_BH1	rs663743	chr11	64284975	rs2510066	ENSG00000173153	ENST00000677967	ESRRA	64284337	64285967	EndoC_BH1_10821	openGene2openGene	T1D
metabolic	EndoC_BH1	rs9926533	chr16	31073073	rs11281612	ENSG00000103496	ENST00000496977	STX4	31072832	31074935	EndoC_BH1_23992	openGene2openGene	SLE
metabolic	EndoC_BH1	rs9926533	chr16	31073073	rs11281612	ENSG00000103496	ENST00000487411	STX4	31072832	31074935	EndoC_BH1_23992	openGene2openGene	SLE
metabolic	EndoC_BH1	rs766751473	chr5	132464269	rs2706336	ENSG00000197536	ENST00000461203	IRF1-AS1	132463870	132465418	EndoC_BH1_54885	ocr2openGene	T1D
metabolic	EndoC_BH1	rs9926533	chr16	31074149	rs2303222	ENSG00000103496	ENST00000487411	STX4	31072832	31074935	EndoC_BH1_23992	openGene2openGene	SLE
metabolic	EndoC_BH1	rs9926533	chr16	31073073	rs11281612	ENSG00000103496	ENST00000460668	STX4	31072832	31074935	EndoC_BH1_23992	openGene2openGene	SLE
metabolic	EndoC_BH1	rs1701704	chr12	55996852	rs705702	ENSG00000123374	ENST00000354056	CDK2	55996794	55997961	EndoC_BH1_14336	openGene2openGene	T1D
metabolic	EndoC_BH1	rs3197999	chr3	48685869	rs6792510	ENSG00000068745	ENST00000417896	IP6K2	48685336	48686642	EndoC_BH1_41992	openGene2openGene	IBD
metabolic	EndoC_BH1	rs1217382	chr1	113905292	rs971173	ENSG00000116793	ENST00000369600	PHTF1	113904344	113905806	EndoC_BH1_3083	openGene2openGene	CRO
metabolic	EndoC_BH1	rs694739	chr11	64285685	rs887314	ENSG00000162302	ENST00000530504	RPS6KA4	64284337	64285967	EndoC_BH1_10821	openGene2openGene	MS
metabolic	EndoC_BH1	rs663743	chr11	64285685	rs887314	ENSG00000173113	ENST00000537918	TRMT112	64284337	64285967	EndoC_BH1_10821	openGene2openGene	T1D
metabolic	EndoC_BH1	rs3197999	chr3	50299601	rs34136796	ENSG00000114395	ENST00000418577	CYB561D2	50298752	50300238	EndoC_BH1_42049	openGene2openGene	IBD
metabolic	EndoC_BH1	rs34840245	chr6	34757701	rs7743724	ENSG00000272288	ENST00000606496	ILRUN-AS1	34756201	34757901	EndoC_BH1_57374	openGene2openGene	SLE
metabolic	EndoC_BH1	rs2017445	chr12	56080595	rs3741499	ENSG00000139641	ENST00000551790	ESYT1	56079010	56080750	EndoC_BH1_14341	openGene2openGene	VIT
metabolic	EndoC_BH1	rs34835	chr16	28554346	rs7191618	ENSG00000188603	ENST00000567963	CLN3	28553767	28555098	EndoC_BH1_23906	openGene2openGene	T1D
metabolic	EndoC_BH1	rs34593439	chr15	78944951	rs2289702	ENSG00000103811	ENST00000677316	CTSH	78944154	78945415	EndoC_BH1_22738	openGene2openGene	T1D
metabolic	EndoC_BH1	rs7512552	chr1	150487216	rs3840449	ENSG00000163125	ENST00000369067	RPRD2	150486947	150488064	EndoC_BH1_3338	openGene2openGene	ECZ
metabolic	EndoC_BH1	rs3197999	chr3	50515725	rs35694819	ENSG00000088543	ENST00000486175	C3orf18	50515633	50516805	EndoC_BH1_42065	ocr2openGene	IBD
metabolic	EndoC_BH1	rs12128789	chr1	212699732	rs2202683	ENSG00000162772	ENST00000465155	ATF3	212698848	212700089	EndoC_BH1_5369	openGene2openGene	T1D
metabolic	EndoC_BH1	rs7187776	chr16	28824359	rs149808056	ENSG00000188603	ENST00000566057	CLN3	28822460	28824641	EndoC_BH1_23908	openGene2openGene	T1D
metabolic	EndoC_BH1	rs3197999	chr3	49358324	rs1800668	ENSG00000145022	ENST00000273590	TCTA	49357807	49359110	EndoC_BH1_42012	openGene2openGene	IBD
metabolic	EndoC_BH1	rs34835	chr16	28554837	rs3859172	ENSG00000188603	ENST00000637985	CLN3	28553767	28555098	EndoC_BH1_23906	openGene2openGene	T1D
metabolic	EndoC_BH1	rs72698115	chr1	154325898	rs1205591	ENSG00000143575	ENST00000447768	HAX1	154324429	154326097	EndoC_BH1_3443	openGene2openGene	JIA
metabolic	EndoC_BH1	rs13018977	chr2	241316415	rs13006939	ENSG00000168385	ENST00000495463	SEPTIN2	241314705	241316811	EndoC_BH1_37406	openGene2openGene	T1D
metabolic	EndoC_BH1	rs12445568	chr16	30985550	rs12443808	ENSG00000280132	ENST00000622954	ENSG00000280132	30984813	30986103	EndoC_BH1_23986	openGene2openGene	PSO
metabolic	EndoC_BH1	rs61759532	chr17	7330793	rs3809822	ENSG00000175826	ENST00000574322	CTDNEP1	7328840	7330806	EndoC_BH1_25325	openGene2openGene	T1D
metabolic	EndoC_BH1	rs2017445	chr12	55996852	rs59877680	ENSG00000139531	ENST00000547586	SUOX	55996794	55997961	EndoC_BH1_14336	openGene2openGene	VIT
metabolic	EndoC_BH1	rs2066819	chr12	56334353	rs79824801	ENSG00000135469	ENST00000551566	COQ10A	56333046	56334726	EndoC_BH1_14358	openGene2openGene	PSO
metabolic	EndoC_BH1	rs11246217	chr11	575408	rs56333810	ENSG00000177542	ENST00000625752	SLC25A22	574378	576778	EndoC_BH1_9206	openGene2openGene	SLE
metabolic	EndoC_BH1	rs33993564	chr5	150846682	rs58398445	ENSG00000197083	ENST00000686020	ZNF300P1	150846443	150847786	EndoC_BH1_55475	openGene2openGene	IBD
metabolic	EndoC_BH1	rs12421615	chr11	64285685	rs887314	ENSG00000173153	ENST00000539594	ESRRA	64284337	64285967	EndoC_BH1_10821	openGene2openGene	VIT
metabolic	EndoC_BH1	rs7187776	chr16	28846324	rs7187776	ENSG00000177548	ENST00000564473	RABEP2	28845824	28847178	EndoC_BH1_23909	openGene2openGene	T1D
metabolic	EndoC_BH1	rs10883723	chr10	102503918	rs3818470	ENSG00000107862	ENST00000673650	GBF1	102503676	102504102	EndoC_BH1_8615	openGene2openGene	ALG
metabolic	EndoC_BH1	rs10883723	chr10	102502871	rs2296590	ENSG00000107862	ENST00000676993	GBF1	102501918	102503110	EndoC_BH1_8614	openGene2openGene	ALG
metabolic	EndoC_BH1	rs146029108	chr9	136363451	rs140876101	ENSG00000165689	ENST00000371723	ENTR1	136362901	136364302	EndoC_BH1_72428	openGene2openGene	CRO
metabolic	EndoC_BH1	rs773125	chr12	56042145	rs1131017	ENSG00000139531	ENST00000548274	SUOX	56041035	56042632	EndoC_BH1_14339	openGene2openGene	RA
metabolic	EndoC_BH1	rs12128789	chr1	212699510	rs73079851	ENSG00000203705	ENST00000530441	TATDN3	212698848	212700089	EndoC_BH1_5369	openGene2openGene	T1D
metabolic	EndoC_BH1	rs243323	chr16	11255821	rs243332	ENSG00000175643	ENST00000648619	RMI2	11254851	11256975	EndoC_BH1_23663	openGene2openGene	SLE
metabolic	EndoC_BH1	rs36014129	chr6	26199675	rs34961555	ENSG00000276410	ENST00000615966	H2BC3	26198826	26199971	EndoC_BH1_57090	openGene2openGene	SLE
metabolic	EndoC_BH1	rs11755393	chr6	34792107	rs6934662	ENSG00000272288	ENST00000606496	ILRUN-AS1	34791272	34793400	EndoC_BH1_57375	openGene2openGene	SLE
metabolic	EndoC_BH1	rs28411352	chr1	37794831	rs2306627	ENSG00000116922	ENST00000472584	C1orf109	37793343	37795844	EndoC_BH1_945	openGene2openGene	RA
metabolic	EndoC_BH1	rs28449958	chr16	28863883	rs11864750	ENSG00000168488	ENST00000336783	ATXN2L	28863151	28864464	EndoC_BH1_23910	openGene2openGene	IBD
metabolic	EndoC_BH1	rs28411352	chr1	37794831	rs2306627	ENSG00000116922	ENST00000486637	C1orf109	37793343	37795844	EndoC_BH1_945	openGene2openGene	RA
metabolic	EndoC_BH1	rs2017445	chr12	56041720	rs705705	ENSG00000135482	ENST00000551880	ZC3H10	56041035	56042632	EndoC_BH1_14339	openGene2openGene	VIT
metabolic	EndoC_BH1	rs13205210	chr6	34887209	rs78903789	ENSG00000124678	ENST00000373979	TCP11	34887194	34888589	EndoC_BH1_57376	openGene2openGene	SLE
metabolic	EndoC_BH1	rs2066819	chr12	56267121	rs60542959	ENSG00000170581	ENST00000652398	STAT2	56266392	56267719	EndoC_BH1_14355	openGene2openGene	PSO
metabolic	EndoC_BH1	rs2236262	chr14	68816170	rs194746	ENSG00000182185	ENST00000471583	RAD51B	68815936	68817167	EndoC_BH1_20495	ocr2openGene	MS
metabolic	EndoC_BH1	rs11719975	chr3	18743795	rs140640	ENSG00000182568	ENST00000417717	SATB1	18743366	18745250	EndoC_BH1_41285	openGene2openGene	MS
metabolic	EndoC_BH1	rs1701704	chr12	56041628	rs705704	ENSG00000111540	ENST00000553116	RAB5B	56041035	56042632	EndoC_BH1_14339	openGene2openGene	T1D
metabolic	EndoC_BH1	rs33993564	chr5	150846668	rs34156253	ENSG00000164587	ENST00000519690	RPS14	150846443	150847786	EndoC_BH1_55475	openGene2openGene	IBD
metabolic	EndoC_BH1	rs1701704	chr12	56041628	rs705704	ENSG00000258345	ENST00000550840	ENSG00000258345	56041035	56042632	EndoC_BH1_14339	openGene2openGene	T1D
metabolic	EndoC_BH1	rs2066819	chr12	56300477	rs2695789	ENSG00000135423	ENST00000623608	GLS2	56299525	56300977	EndoC_BH1_14356	openGene2openGene	PSO
metabolic	EndoC_BH1	rs2066819	chr12	56299736	rs41423244	ENSG00000135423	ENST00000623608	GLS2	56299525	56300977	EndoC_BH1_14356	openGene2openGene	PSO
metabolic	EndoC_BH1	rs2017445	chr12	56041628	rs705704	ENSG00000139613	ENST00000550150	SMARCC2	56041035	56042632	EndoC_BH1_14339	openGene2openGene	VIT
metabolic	EndoC_BH1	rs11230563	chr11	61057137	rs175110	ENSG00000110108	ENST00000227525	TMEM109	61056472	61057209	EndoC_BH1_10690	ocr2openGene	CRO
metabolic	EndoC_BH1	rs773125	chr12	56042145	rs1131017	ENSG00000123411	ENST00000262032	IKZF4	56041035	56042632	EndoC_BH1_14339	openGene2openGene	RA
metabolic	EndoC_BH1	rs7665090	chr4	102636372	rs9996834	ENSG00000109332	ENST00000349311	UBE2D3	102635902	102637007	EndoC_BH1_48790	ocr2openGene	MS
metabolic	EndoC_BH1	rs7665090	chr4	102636372	rs9996834	ENSG00000109332	ENST00000503418	UBE2D3	102635902	102637007	EndoC_BH1_48790	ocr2openGene	MS
metabolic	EndoC_BH1	rs33993564	chr5	150846862	rs10051804	ENSG00000164587	ENST00000312037	RPS14	150846443	150847786	EndoC_BH1_55475	openGene2openGene	IBD
metabolic	EndoC_BH1	rs9611565	chr22	41413899	rs132919	ENSG00000100412	ENST00000678269	ACO2	41412834	41414850	EndoC_BH1_40528	ocr2openGene	VIT
metabolic	EndoC_BH1	rs34840245	chr6	34887209	rs78903789	ENSG00000124678	ENST00000373974	TCP11	34887194	34888589	EndoC_BH1_57376	openGene2openGene	SLE
metabolic	EndoC_BH1	rs2247314	chr6	166956742	rs2247314	ENSG00000227598	ENST00000444102	ENSG00000227598	166955933	166957943	EndoC_BH1_61200	openGene2openGene	VIT
metabolic	EndoC_BH1	rs793108	chr10	31133742	rs3839909	ENSG00000237036	ENST00000441257	ZEB1-AS1	31133290	31134921	EndoC_BH1_7043	ocr2openGene	RA
metabolic	EndoC_BH1	rs28411352	chr1	37794831	rs2306627	ENSG00000196449	ENST00000373044	YRDC	37793343	37795844	EndoC_BH1_945	openGene2openGene	RA
metabolic	EndoC_BH1	rs34835	chr16	28554346	rs7191618	ENSG00000261832	ENST00000637299	ENSG00000261832	28553767	28555098	EndoC_BH1_23906	openGene2openGene	T1D
metabolic	EndoC_BH1	rs13153019	chr5	177357511	rs4075958	ENSG00000169230	ENST00000503216	PRELID1	177357147	177358217	EndoC_BH1_56201	openGene2openGene	ALG
metabolic	EndoC_BH1	rs3197999	chr3	50350442	rs73082914	ENSG00000271858	ENST00000607362	CYB561D2	50350365	50351811	EndoC_BH1_42054	openGene2openGene	IBD
metabolic	EndoC_BH1	rs7187776	chr16	28824359	rs149808056	ENSG00000177548	ENST00000561501	RABEP2	28822460	28824641	EndoC_BH1_23908	openGene2openGene	T1D
metabolic	EndoC_BH1	rs12445568	chr16	31010559	rs140820592	ENSG00000140691	ENST00000564514	ARMC5	31010383	31011261	EndoC_BH1_23989	openGene2openGene	PSO
metabolic	EndoC_BH1	rs7187776	chr16	28824359	rs149808056	ENSG00000261832	ENST00000635887	ENSG00000261832	28822460	28824641	EndoC_BH1_23908	openGene2openGene	T1D
metabolic	EndoC_BH1	rs1813006	chr4	101791385	rs7683892	ENSG00000138814	ENST00000394854	PPP3CA	101790338	101791529	EndoC_BH1_48756	openGene2openGene	CRO
metabolic	EndoC_BH1	rs7132277	chr12	123142435	rs1106240	ENSG00000111325	ENST00000545033	OGFOD2	123142030	123143617	EndoC_BH1_16528	ocr2openGene	MS
metabolic	EndoC_BH1	rs2495365	chr1	2556327	rs2227313	ENSG00000157916	ENST00000378512	RER1	2555038	2557318	EndoC_BH1_83	openGene2openGene	UC
metabolic	EndoC_BH1	rs3197999	chr3	50350442	rs73082914	ENSG00000114735	ENST00000482974	HEMK1	50350365	50351811	EndoC_BH1_42054	openGene2openGene	IBD
metabolic	EndoC_BH1	rs7187776	chr16	28824359	rs149808056	ENSG00000178188	ENST00000567536	SH2B1	28822460	28824641	EndoC_BH1_23908	openGene2openGene	T1D
metabolic	EndoC_BH1	rs12445568	chr16	30985551	rs12443627	ENSG00000197302	ENST00000529943	KRBOX5	30984813	30986103	EndoC_BH1_23986	openGene2openGene	PSO
metabolic	EndoC_BH1	rs2017445	chr12	56041720	rs705705	ENSG00000065357	ENST00000549323	DGKA	56041035	56042632	EndoC_BH1_14339	openGene2openGene	VIT
metabolic	EndoC_BH1	rs7665090	chr4	102636094	rs10027437	ENSG00000109332	ENST00000508818	UBE2D3	102635902	102637007	EndoC_BH1_48790	ocr2openGene	MS
metabolic	EndoC_BH1	rs11246217	chr11	575800	rs34793529	ENSG00000099849	ENST00000397582	RASSF7	574378	576778	EndoC_BH1_9206	openGene2openGene	SLE
metabolic	EndoC_BH1	rs11755393	chr6	34792959	rs11757370	ENSG00000064999	ENST00000649117	ANKS1A	34791272	34793400	EndoC_BH1_57375	openGene2openGene	SLE
metabolic	EndoC_BH1	rs61759532	chr17	7330793	rs3809822	ENSG00000040633	ENST00000573826	PHF23	7328840	7330806	EndoC_BH1_25325	openGene2openGene	T1D
metabolic	EndoC_BH1	rs4809219	chr20	63738996	rs1056441	ENSG00000130590	ENST00000498830	SAMD10	63737569	63741496	EndoC_BH1_39227	openGene2openGene	ECZ
metabolic	EndoC_BH1	rs112006329	chr11	575408	rs56333810	ENSG00000099849	ENST00000431809	RASSF7	574378	576778	EndoC_BH1_9206	openGene2openGene	SLE
metabolic	EndoC_BH1	rs1048990	chr14	35122110	rs28365850	ENSG00000100883	ENST00000678477	SRP54	35121191	35123064	EndoC_BH1_19831	openGene2openGene	ALG
metabolic	EndoC_BH1	rs2017445	chr12	56080696	rs4759229	ENSG00000170515	ENST00000550166	PA2G4	56079010	56080750	EndoC_BH1_14341	openGene2openGene	VIT
metabolic	EndoC_BH1	rs11246217	chr11	575408	rs56333810	ENSG00000099849	ENST00000414138	RASSF7	574378	576778	EndoC_BH1_9206	openGene2openGene	SLE
metabolic	EndoC_BH1	rs4690229	chr4	973551	rs113075206	ENSG00000178950	ENST00000512325	GAK	972602	974344	EndoC_BH1_46373	openGene2openGene	SLE
metabolic	EndoC_BH1	rs3197999	chr3	49413016	rs6779524	ENSG00000172046	ENST00000465902	USP19	49411411	49413064	EndoC_BH1_42013	openGene2openGene	IBD
metabolic	EndoC_BH1	rs10200159	chr2	55618001	rs34380337	ENSG00000143947	ENST00000404735	RPS27A	55616530	55619009	EndoC_BH1_32196	openGene2openGene	VIT
metabolic	EndoC_BH1	rs36014129	chr6	26021644	rs41266779	ENSG00000079689	ENST00000612225	SCGN	26020142	26022039	EndoC_BH1_57068	openGene2openGene	SLE
metabolic	EndoC_BH1	rs112006329	chr11	575408	rs56333810	ENSG00000099849	ENST00000531112	RASSF7	574378	576778	EndoC_BH1_9206	openGene2openGene	SLE
metabolic	EndoC_BH1	rs13205210	chr6	34887209	rs78903789	ENSG00000124562	ENST00000374017	SNRPC	34887194	34888589	EndoC_BH1_57376	openGene2openGene	SLE
metabolic	EndoC_BH1	rs1701704	chr12	56041628	rs705704	ENSG00000123411	ENST00000551103	IKZF4	56041035	56042632	EndoC_BH1_14339	openGene2openGene	T1D
metabolic	EndoC_BH1	rs1701704	chr12	56041628	rs705704	ENSG00000258311	ENST00000551946	ENSG00000258311	56041035	56042632	EndoC_BH1_14339	openGene2openGene	T1D
metabolic	EndoC_BH1	rs10068717	chr5	142109462	rs6580223	ENSG00000113552	ENST00000508177	GNPDA1	142108300	142109728	EndoC_BH1_55171	openGene2openGene	ALG
metabolic	EndoC_BH1	rs1701704	chr12	55996852	rs705702	ENSG00000123374	ENST00000553376	CDK2	55996794	55997961	EndoC_BH1_14336	openGene2openGene	T1D
metabolic	EndoC_BH1	rs112006329	chr11	575408	rs56333810	ENSG00000185507	ENST00000525445	IRF7	574378	576778	EndoC_BH1_9206	openGene2openGene	SLE
metabolic	EndoC_BH1	rs7665090	chr4	102636062	rs2866414	ENSG00000164037	ENST00000503584	SLC9B1	102635902	102637007	EndoC_BH1_48790	ocr2openGene	MS
metabolic	EndoC_BH1	rs694739	chr11	64284975	rs2510066	ENSG00000162302	ENST00000531659	RPS6KA4	64284337	64285967	EndoC_BH1_10821	openGene2openGene	MS
metabolic	EndoC_BH1	rs2038255	chr14	35122110	rs28365850	ENSG00000165410	ENST00000341223	CFL2	35121191	35123064	EndoC_BH1_19831	openGene2openGene	ECZ
metabolic	EndoC_BH1	rs694739	chr11	64285685	rs887314	ENSG00000162302	ENST00000528057	RPS6KA4	64284337	64285967	EndoC_BH1_10821	openGene2openGene	MS
metabolic	EndoC_BH1	rs34840245	chr6	34757701	rs7743724	ENSG00000272288	ENST00000667026	ILRUN-AS1	34756201	34757901	EndoC_BH1_57374	openGene2openGene	SLE
metabolic	EndoC_BH1	rs1217382	chr1	113905292	rs971173	ENSG00000116793	ENST00000369604	PHTF1	113904344	113905806	EndoC_BH1_3083	openGene2openGene	CRO
metabolic	EndoC_BH1	rs7120737	chr11	47565510	rs11039300	ENSG00000213619	ENST00000531351	NDUFS3	47564919	47566322	EndoC_BH1_10566	openGene2openGene	MS
metabolic	EndoC_BH1	rs11246217	chr11	575408	rs56333810	ENSG00000174775	ENST00000311189	HRAS	574378	576778	EndoC_BH1_9206	openGene2openGene	SLE
metabolic	EndoC_BH1	rs149010539	chr3	48504480	rs114743756	ENSG00000213689	ENST00000625293	TREX1	48503772	48504850	EndoC_BH1_41984	openGene2openGene	CRO
metabolic	EndoC_BH1	rs1217382	chr1	113905292	rs971173	ENSG00000116793	ENST00000493212	PHTF1	113904344	113905806	EndoC_BH1_3083	openGene2openGene	CRO
metabolic	EndoC_BH1	rs75637965	chr8	11429613	rs59254177	ENSG00000079459	ENST00000528643	FDFT1	11429348	11429713	EndoC_BH1_66022	ocr2openGene	MS
metabolic	EndoC_BH1	rs12946510	chr17	39754115	rs2941522	ENSG00000131748	ENST00000578232	STARD3	39753649	39755597	EndoC_BH1_25840	ocr2openGene	MS
metabolic	EndoC_BH1	rs112006329	chr11	625085	rs58688157	ENSG00000023191	ENST00000529115	RNH1	624405	627329	EndoC_BH1_9208	openGene2openGene	SLE
metabolic	EndoC_BH1	rs10876864	chr12	56042145	rs1131017	ENSG00000229117	ENST00000552314	RPL41	56041035	56042632	EndoC_BH1_14339	openGene2openGene	ALG
metabolic	EndoC_BH1	rs11714843	chr3	119498465	rs2280670	ENSG00000138495	ENST00000484810	COX17	119497890	119499054	EndoC_BH1_43895	openGene2openGene	JIA
metabolic	EndoC_BH1	rs3197999	chr3	49539613	rs10582618	ENSG00000164062	ENST00000463995	APEH	49539502	49540566	EndoC_BH1_42018	ocr2openGene	IBD
metabolic	EndoC_BH1	rs10883723	chr10	102503918	rs3818470	ENSG00000107862	ENST00000678767	GBF1	102503676	102504102	EndoC_BH1_8615	openGene2openGene	ALG
metabolic	EndoC_BH1	rs3197999	chr3	49539613	rs10582618	ENSG00000164062	ENST00000462439	APEH	49539502	49540566	EndoC_BH1_42018	ocr2openGene	IBD
metabolic	EndoC_BH1	rs2495365	chr1	2556327	rs2227313	ENSG00000157873	ENST00000480305	TNFRSF14	2555038	2557318	EndoC_BH1_83	openGene2openGene	UC
metabolic	EndoC_BH1	rs3748817	chr1	2642639	rs9970196	ENSG00000116151	ENST00000378531	MORN1	2642402	2643879	EndoC_BH1_89	ocr2openGene	MS
metabolic	EndoC_BH1	rs72698115	chr1	154325898	rs1205591	ENSG00000143575	ENST00000532105	HAX1	154324429	154326097	EndoC_BH1_3443	openGene2openGene	JIA
metabolic	EndoC_BH1	rs694739	chr11	64285685	rs887314	ENSG00000173264	ENST00000438980	GPR137	64284337	64285967	EndoC_BH1_10821	openGene2openGene	MS
metabolic	EndoC_BH1	rs12445568	chr16	30985551	rs12443627	ENSG00000280132	ENST00000622954	ENSG00000280132	30984813	30986103	EndoC_BH1_23986	openGene2openGene	PSO
metabolic	EndoC_BH1	rs2017445	chr12	56041628	rs705704	ENSG00000197728	ENST00000356464	RPS26	56041035	56042632	EndoC_BH1_14339	openGene2openGene	VIT
metabolic	EndoC_BH1	rs72832915	chr17	39730733	rs3809717	ENSG00000161395	ENST00000309862	PGAP3	39729864	39730943	EndoC_BH1_25838	openGene2openGene	SLE
metabolic	EndoC_BH1	rs33993564	chr5	150846579	rs111719118	ENSG00000132912	ENST00000446090	DCTN4	150846443	150847786	EndoC_BH1_55475	openGene2openGene	IBD
metabolic	EndoC_BH1	rs12128789	chr1	212699754	rs2202682	ENSG00000203705	ENST00000526641	TATDN3	212698848	212700089	EndoC_BH1_5369	openGene2openGene	T1D
metabolic	EndoC_BH1	rs13088318	chr3	101512524	rs16843927	ENSG00000066422	ENST00000461821	ZBTB11	101511807	101513656	EndoC_BH1_43285	openGene2openGene	ALG
metabolic	EndoC_BH1	rs12128789	chr1	212699510	rs73079851	ENSG00000203705	ENST00000366973	TATDN3	212698848	212700089	EndoC_BH1_5369	openGene2openGene	T1D
metabolic	EndoC_BH1	rs63406760	chr12	123131967	rs1727294	ENSG00000111325	ENST00000542117	OGFOD2	123131808	123132475	EndoC_BH1_16527	ocr2openGene	ALG
metabolic	EndoC_BH1	rs63406760	chr12	123131967	rs1727294	ENSG00000111325	ENST00000538628	OGFOD2	123131808	123132475	EndoC_BH1_16527	ocr2openGene	ALG
metabolic	EndoC_BH1	rs2066819	chr12	56334474	chr12:56334474:GA:G	ENSG00000139579	ENST00000447747	NABP2	56333046	56334726	EndoC_BH1_14358	openGene2openGene	PSO
metabolic	EndoC_BH1	rs28449958	chr16	28863883	rs11864750	ENSG00000168488	ENST00000395547	ATXN2L	28863151	28864464	EndoC_BH1_23910	openGene2openGene	IBD
metabolic	EndoC_BH1	rs444210	chr6	166957483	rs2149083	ENSG00000213066	ENST00000366847	CEP43	166955933	166957943	EndoC_BH1_61200	openGene2openGene	CRO
metabolic	EndoC_BH1	rs11246217	chr11	575800	rs34793529	ENSG00000099834	ENST00000526077	CDHR5	574378	576778	EndoC_BH1_9206	openGene2openGene	SLE
metabolic	EndoC_BH1	rs36014129	chr6	26021644	rs41266779	ENSG00000277157	ENST00000614247	H4C4	26020142	26022039	EndoC_BH1_57068	openGene2openGene	SLE
metabolic	EndoC_BH1	rs2304206	chr19	49665670	rs2304205	ENSG00000126461	ENST00000360565	SCAF1	49664174	49666200	EndoC_BH1_30175	openGene2openGene	VIT
metabolic	EndoC_BH1	rs9926533	chr16	31074149	rs2303222	ENSG00000255439	ENST00000529564	ENSG00000255439	31072832	31074935	EndoC_BH1_23992	openGene2openGene	SLE
metabolic	EndoC_BH1	rs444210	chr6	166957198	rs150189585	ENSG00000213066	ENST00000349556	CEP43	166955933	166957943	EndoC_BH1_61200	openGene2openGene	CRO
metabolic	EndoC_BH1	rs2066819	chr12	56267121	rs60542959	ENSG00000110944	ENST00000619177	IL23A	56266392	56267719	EndoC_BH1_14355	openGene2openGene	PSO
metabolic	EndoC_BH1	rs9926533	chr16	31074149	rs2303222	ENSG00000255439	ENST00000533518	ENSG00000255439	31072832	31074935	EndoC_BH1_23992	openGene2openGene	SLE
metabolic	EndoC_BH1	rs7595717	chr2	68361986	rs28579677	ENSG00000169621	ENST00000303795	APLF	68361836	68362665	EndoC_BH1_32543	ocr2openGene	MS
metabolic	EndoC_BH1	rs11719975	chr3	18743795	rs140640	ENSG00000182568	ENST00000457005	SATB1	18743366	18745250	EndoC_BH1_41285	openGene2openGene	MS
metabolic	EndoC_BH1	rs34840245	chr6	34887971	rs1051115	ENSG00000124678	ENST00000469514	TCP11	34887194	34888589	EndoC_BH1_57376	openGene2openGene	SLE
metabolic	EndoC_BH1	rs28449958	chr16	28880144	rs8055138	ENSG00000168488	ENST00000563314	ATXN2L	28879442	28880843	EndoC_BH1_23911	openGene2openGene	IBD
metabolic	EndoC_BH1	rs2236262	chr14	68816170	rs194746	ENSG00000182185	ENST00000487270	RAD51B	68815936	68817167	EndoC_BH1_20495	ocr2openGene	MS
metabolic	EndoC_BH1	rs13205210	chr6	34887209	rs78903789	ENSG00000124678	ENST00000469514	TCP11	34887194	34888589	EndoC_BH1_57376	openGene2openGene	SLE
metabolic	EndoC_BH1	rs7665090	chr4	102636507	rs11727546	ENSG00000109332	ENST00000503742	UBE2D3	102635902	102637007	EndoC_BH1_48790	ocr2openGene	MS
metabolic	EndoC_BH1	rs7665090	chr4	102636507	rs11727546	ENSG00000109332	ENST00000453744	UBE2D3	102635902	102637007	EndoC_BH1_48790	ocr2openGene	MS
metabolic	EndoC_BH1	rs7665090	chr4	102636094	rs10027437	ENSG00000109332	ENST00000394804	UBE2D3	102635902	102637007	EndoC_BH1_48790	ocr2openGene	MS
metabolic	EndoC_BH1	rs7665090	chr4	102636062	rs2866414	ENSG00000109332	ENST00000349311	UBE2D3	102635902	102637007	EndoC_BH1_48790	ocr2openGene	MS
metabolic	EndoC_BH1	rs7665090	chr4	102636154	rs4496586	ENSG00000109332	ENST00000503418	UBE2D3	102635902	102637007	EndoC_BH1_48790	ocr2openGene	MS
metabolic	EndoC_BH1	rs9611565	chr22	41414166	rs132920	ENSG00000100412	ENST00000678269	ACO2	41412834	41414850	EndoC_BH1_40528	ocr2openGene	VIT
metabolic	EndoC_BH1	rs1701704	chr12	56041628	rs705704	ENSG00000111540	ENST00000546810	RAB5B	56041035	56042632	EndoC_BH1_14339	openGene2openGene	T1D
metabolic	EndoC_BH1	rs34840245	chr6	34887971	rs1051115	ENSG00000124678	ENST00000492680	TCP11	34887194	34888589	EndoC_BH1_57376	openGene2openGene	SLE
metabolic	EndoC_BH1	rs2304206	chr19	49665763	rs2304204	ENSG00000126457	ENST00000528623	PRMT1	49664174	49666200	EndoC_BH1_30175	openGene2openGene	VIT
metabolic	EndoC_BH1	rs33993564	chr5	150846730	rs11748151	ENSG00000132912	ENST00000447998	DCTN4	150846443	150847786	EndoC_BH1_55475	openGene2openGene	IBD
metabolic	EndoC_BH1	rs33993564	chr5	150846512	rs11741515	ENSG00000132912	ENST00000447998	DCTN4	150846443	150847786	EndoC_BH1_55475	openGene2openGene	IBD
metabolic	EndoC_BH1	rs7187776	chr16	28846324	rs7187776	ENSG00000168488	ENST00000566080	ATXN2L	28845824	28847178	EndoC_BH1_23909	openGene2openGene	T1D
metabolic	EndoC_BH1	rs4252665	chr17	39737410	rs112327574	ENSG00000131748	ENST00000336308	STARD3	39737268	39739983	EndoC_BH1_25839	openGene2openGene	SLE
metabolic	EndoC_BH1	rs7665090	chr4	102636094	rs10027437	ENSG00000164037	ENST00000514972	SLC9B1	102635902	102637007	EndoC_BH1_48790	ocr2openGene	MS
metabolic	EndoC_BH1	rs7187776	chr16	28824359	rs149808056	ENSG00000177548	ENST00000562475	RABEP2	28822460	28824641	EndoC_BH1_23908	openGene2openGene	T1D
metabolic	EndoC_BH1	rs7132277	chr12	123142435	rs1106240	ENSG00000111325	ENST00000541360	OGFOD2	123142030	123143617	EndoC_BH1_16528	ocr2openGene	MS
metabolic	EndoC_BH1	rs7512552	chr1	150293284	rs7512552	ENSG00000159208	ENST00000417398	CIART	150293057	150294667	EndoC_BH1_3332	openGene2openGene	ALG
metabolic	EndoC_BH1	rs793108	chr10	31133742	rs3839909	ENSG00000237036	ENST00000450834	ZEB1-AS1	31133290	31134921	EndoC_BH1_7043	ocr2openGene	MS
metabolic	EndoC_BH1	rs1701704	chr12	56041628	rs705704	ENSG00000135404	ENST00000552164	CD63	56041035	56042632	EndoC_BH1_14339	openGene2openGene	T1D
metabolic	EndoC_BH1	rs7187776	chr16	28824359	rs149808056	ENSG00000178188	ENST00000322610	SH2B1	28822460	28824641	EndoC_BH1_23908	openGene2openGene	T1D
metabolic	EndoC_BH1	rs33993564	chr5	150847337	rs17111376	ENSG00000197083	ENST00000692790	ZNF300P1	150846443	150847786	EndoC_BH1_55475	openGene2openGene	IBD
metabolic	EndoC_BH1	rs33993564	chr5	150846598	rs112483869	ENSG00000086589	ENST00000518917	RBM22	150846443	150847786	EndoC_BH1_55475	openGene2openGene	IBD
metabolic	EndoC_BH1	rs7132277	chr12	123142435	rs1106240	ENSG00000182196	ENST00000392433	ARL6IP4	123142030	123143617	EndoC_BH1_16528	ocr2openGene	MS
metabolic	EndoC_BH1	rs17020139	chr1	107832667	rs17020149	ENSG00000134215	ENST00000370056	VAV3	107831752	107832744	EndoC_BH1_2904	ocr2openGene	HT
metabolic	EndoC_BH1	rs2017445	chr12	56041628	rs705704	ENSG00000065357	ENST00000549323	DGKA	56041035	56042632	EndoC_BH1_14339	openGene2openGene	VIT
metabolic	EndoC_BH1	rs112006329	chr11	575800	rs34793529	ENSG00000185507	ENST00000531912	IRF7	574378	576778	EndoC_BH1_9206	openGene2openGene	SLE
metabolic	EndoC_BH1	rs1048990	chr14	35122110	rs28365850	ENSG00000100883	ENST00000554803	SRP54	35121191	35123064	EndoC_BH1_19831	openGene2openGene	ALG
metabolic	EndoC_BH1	rs11643872	chr16	30958165	rs11643872	ENSG00000167395	ENST00000300850	ZNF646	30956777	30958890	EndoC_BH1_23985	openGene2openGene	GD
metabolic	EndoC_BH1	rs4809219	chr20	63741353	rs4809221	ENSG00000130590	ENST00000478694	SAMD10	63737569	63741496	EndoC_BH1_39227	openGene2openGene	ECZ
metabolic	EndoC_BH1	rs11246217	chr11	575408	rs56333810	ENSG00000099849	ENST00000431809	RASSF7	574378	576778	EndoC_BH1_9206	openGene2openGene	SLE
metabolic	EndoC_BH1	rs773125	chr12	56042145	rs1131017	ENSG00000135404	ENST00000550776	CD63	56041035	56042632	EndoC_BH1_14339	openGene2openGene	RA
metabolic	EndoC_BH1	rs773125	chr12	56042145	rs1131017	ENSG00000135404	ENST00000555199	CD63	56041035	56042632	EndoC_BH1_14339	openGene2openGene	RA
metabolic	EndoC_BH1	rs7187776	chr16	28864161	rs7193733	ENSG00000178188	ENST00000563591	SH2B1	28863151	28864464	EndoC_BH1_23910	openGene2openGene	T1D
metabolic	EndoC_BH1	rs2256814	chr20	63739379	rs6122159	ENSG00000197114	ENST00000328969	ZGPAT	63737569	63741496	EndoC_BH1_39227	openGene2openGene	MS
metabolic	EndoC_BH1	rs34659678	chr6	111567337	rs34659678	ENSG00000231889	ENST00000532226	TRAF3IP2-AS1	111566279	111567496	EndoC_BH1_59446	openGene2openGene	IBD
metabolic	EndoC_BH1	rs2066819	chr12	56299736	rs41423244	ENSG00000144785	ENST00000549318	ENSG00000144785	56299525	56300977	EndoC_BH1_14356	openGene2openGene	PSO
metabolic	EndoC_BH1	rs34659678	chr6	111567337	rs34659678	ENSG00000231889	ENST00000532353	TRAF3IP2-AS1	111566279	111567496	EndoC_BH1_59446	openGene2openGene	IBD
metabolic	EndoC_BH1	rs2066819	chr12	56334353	rs79824801	ENSG00000176422	ENST00000338146	SPRYD4	56333046	56334726	EndoC_BH1_14358	openGene2openGene	PSO
metabolic	EndoC_BH1	rs1701704	chr12	56041628	rs705704	ENSG00000123411	ENST00000547668	IKZF4	56041035	56042632	EndoC_BH1_14339	openGene2openGene	T1D
metabolic	EndoC_BH1	rs766751473	chr5	132465058	rs72797306	ENSG00000197536	ENST00000612967	IRF1-AS1	132463870	132465418	EndoC_BH1_54885	ocr2openGene	T1D
metabolic	EndoC_BH1	rs12445568	chr16	30985551	rs12443627	ENSG00000103490	ENST00000350605	PYCARD	30984813	30986103	EndoC_BH1_23986	openGene2openGene	PSO
metabolic	EndoC_BH1	rs694739	chr11	64284975	rs2510066	ENSG00000173113	ENST00000535750	TRMT112	64284337	64285967	EndoC_BH1_10821	openGene2openGene	MS
metabolic	EndoC_BH1	rs663743	chr11	64284975	rs2510066	ENSG00000173153	ENST00000406310	ESRRA	64284337	64285967	EndoC_BH1_10821	openGene2openGene	T1D
metabolic	EndoC_BH1	rs7187776	chr16	28880144	rs8055138	ENSG00000178188	ENST00000395532	SH2B1	28879442	28880843	EndoC_BH1_23911	openGene2openGene	T1D
metabolic	EndoC_BH1	rs8079075	chr17	39739722	rs9896940	ENSG00000131748	ENST00000336308	STARD3	39737268	39739983	EndoC_BH1_25839	openGene2openGene	SLE
metabolic	EndoC_BH1	rs12421615	chr11	64284975	rs2510066	ENSG00000168071	ENST00000492980	CCDC88B	64284337	64285967	EndoC_BH1_10821	openGene2openGene	VIT
metabolic	EndoC_BH1	rs10883723	chr10	102502871	rs2296590	ENSG00000107862	ENST00000679003	GBF1	102501918	102503110	EndoC_BH1_8614	openGene2openGene	ALG
metabolic	EndoC_BH1	rs773125	chr12	56042145	rs1131017	ENSG00000123353	ENST00000243045	ORMDL2	56041035	56042632	EndoC_BH1_14339	openGene2openGene	RA
metabolic	EndoC_BH1	rs112006329	chr11	575800	rs34793529	ENSG00000185507	ENST00000533190	IRF7	574378	576778	EndoC_BH1_9206	openGene2openGene	SLE
metabolic	EndoC_BH1	rs2017445	chr12	56041628	rs705704	ENSG00000065361	ENST00000683653	ERBB3	56041035	56042632	EndoC_BH1_14339	openGene2openGene	VIT
metabolic	EndoC_BH1	rs2017445	chr12	56041628	rs705704	ENSG00000065361	ENST00000546884	ERBB3	56041035	56042632	EndoC_BH1_14339	openGene2openGene	VIT
metabolic	EndoC_BH1	rs2017445	chr12	56041628	rs705704	ENSG00000135392	ENST00000546957	DNAJC14	56041035	56042632	EndoC_BH1_14339	openGene2openGene	VIT
metabolic	EndoC_BH1	rs3197999	chr3	50299601	rs34136796	ENSG00000114395	ENST00000490926	CYB561D2	50298752	50300238	EndoC_BH1_42049	openGene2openGene	IBD
metabolic	EndoC_BH1	rs149010539	chr3	49673997	chr3:49711430	ENSG00000173402	ENST00000435508	DAG1	49673243	49674853	EndoC_BH1_42022	openGene2openGene	CRO
metabolic	EndoC_BH1	rs11719975	chr3	18743595	rs140639	ENSG00000228956	ENST00000425799	SATB1-AS1	18743366	18745250	EndoC_BH1_41285	openGene2openGene	MS
metabolic	EndoC_BH1	rs9469899	chr6	34792806	rs7752522	ENSG00000064995	ENST00000650109	TAF11	34791272	34793400	EndoC_BH1_57375	openGene2openGene	GD
metabolic	EndoC_BH1	rs34835	chr16	28554837	rs3859172	ENSG00000188603	ENST00000564574	CLN3	28553767	28555098	EndoC_BH1_23906	openGene2openGene	T1D
metabolic	EndoC_BH1	rs11246217	chr11	615010	rs12290989	ENSG00000070031	ENST00000176195	SCT	614923	616225	EndoC_BH1_9207	openGene2openGene	SLE
metabolic	EndoC_BH1	rs112006329	chr11	615010	rs12290989	ENSG00000070031	ENST00000176195	SCT	614923	616225	EndoC_BH1_9207	openGene2openGene	SLE
metabolic	EndoC_BH1	rs7512552	chr1	150293199	rs7554686	ENSG00000143401	ENST00000534220	ANP32E	150293057	150294667	EndoC_BH1_3332	openGene2openGene	ECZ
metabolic	EndoC_BH1	rs9469899	chr6	34792959	rs11757370	ENSG00000064995	ENST00000689560	TAF11	34791272	34793400	EndoC_BH1_57375	openGene2openGene	GD
metabolic	EndoC_BH1	rs13018977	chr2	241316415	rs13006939	ENSG00000168385	ENST00000407017	SEPTIN2	241314705	241316811	EndoC_BH1_37406	openGene2openGene	T1D
metabolic	EndoC_BH1	rs773125	chr12	56042145	rs1131017	ENSG00000065361	ENST00000550869	ERBB3	56041035	56042632	EndoC_BH1_14339	openGene2openGene	RA
metabolic	EndoC_BH1	rs10876864	chr12	56080024	rs7297175	ENSG00000229117	ENST00000358888	RPL41	56079010	56080750	EndoC_BH1_14341	openGene2openGene	ALG
metabolic	EndoC_BH1	rs859637	chr1	172743085	rs859634	ENSG00000120334	ENST00000479159	CENPL	172742289	172743324	EndoC_BH1_3991	ocr2openGene	CEL
metabolic	EndoC_BH1	rs5029937	chr6	137866361	rs5029924	ENSG00000229922	ENST00000417800	LINC02865	137866210	137868259	EndoC_BH1_60362	openGene2openGene	ALG
metabolic	EndoC_BH1	rs2256814	chr20	63739379	rs6122159	ENSG00000237371	ENST00000455524	ENSG00000237371	63737569	63741496	EndoC_BH1_39227	openGene2openGene	MS
metabolic	EndoC_BH1	rs7187776	chr16	28824359	rs149808056	ENSG00000188603	ENST00000357806	CLN3	28822460	28824641	EndoC_BH1_23908	openGene2openGene	T1D
metabolic	EndoC_BH1	rs63406760	chr12	123364549	rs7485502	ENSG00000111328	ENST00000261692	CDK2AP1	123363765	123365981	EndoC_BH1_16533	openGene2openGene	ALG
metabolic	EndoC_BH1	rs112006329	chr11	575408	rs56333810	ENSG00000177542	ENST00000625316	SLC25A22	574378	576778	EndoC_BH1_9206	openGene2openGene	SLE
metabolic	EndoC_BH1	rs2017445	chr12	56080696	rs4759229	ENSG00000257449	ENST00000551846	ENSG00000257449	56079010	56080750	EndoC_BH1_14341	openGene2openGene	VIT
metabolic	EndoC_BH1	rs13205210	chr6	34887209	rs78903789	ENSG00000124678	ENST00000394696	TCP11	34887194	34888589	EndoC_BH1_57376	openGene2openGene	SLE
metabolic	EndoC_BH1	rs2017445	chr12	56041628	rs705704	ENSG00000135414	ENST00000257868	GDF11	56041035	56042632	EndoC_BH1_14339	openGene2openGene	VIT
metabolic	EndoC_BH1	rs33993564	chr5	150846610	rs113199847	ENSG00000132912	ENST00000447998	DCTN4	150846443	150847786	EndoC_BH1_55475	openGene2openGene	IBD
metabolic	EndoC_BH1	rs11154801	chr6	135497759	rs13197384	ENSG00000146410	ENST00000445767	MTFR2	135497264	135498747	EndoC_BH1_60278	openGene2openGene	MS
metabolic	EndoC_BH1	rs10883723	chr10	102503918	rs3818470	ENSG00000107862	ENST00000678486	GBF1	102503676	102504102	EndoC_BH1_8615	openGene2openGene	ALG
metabolic	EndoC_BH1	rs11755393	chr6	34793179	rs11755420	ENSG00000272288	ENST00000667026	ILRUN-AS1	34791272	34793400	EndoC_BH1_57375	openGene2openGene	SLE
metabolic	EndoC_BH1	rs77599401	chr1	206685302	rs181345810	ENSG00000162894	ENST00000474041	FCMR	206684487	206685817	EndoC_BH1_5170	openGene2openGene	T1D
metabolic	EndoC_BH1	rs34840245	chr6	34887971	rs1051115	ENSG00000124678	ENST00000445851	TCP11	34887194	34888589	EndoC_BH1_57376	openGene2openGene	SLE
metabolic	EndoC_BH1	rs28449958	chr16	28824361	rs138159013	ENSG00000196296	ENST00000357084	ATP2A1	28822460	28824641	EndoC_BH1_23908	openGene2openGene	IBD
metabolic	EndoC_BH1	rs36014129	chr6	26044636	rs35506517	ENSG00000277157	ENST00000614247	H4C4	26043084	26044658	EndoC_BH1_57073	openGene2openGene	SLE
metabolic	EndoC_BH1	rs11611029	chr12	55974294	rs11171710	ENSG00000135414	ENST00000257868	GDF11	55973436	55974564	EndoC_BH1_14335	openGene2openGene	HT
metabolic	EndoC_BH1	rs3197999	chr3	50299601	rs34136796	ENSG00000214706	ENST00000464258	IFRD2	50298752	50300238	EndoC_BH1_42049	openGene2openGene	IBD
metabolic	EndoC_BH1	rs28449958	chr16	28880144	rs8055138	ENSG00000196296	ENST00000395503	ATP2A1	28879442	28880843	EndoC_BH1_23911	openGene2openGene	IBD
metabolic	EndoC_BH1	rs28449958	chr16	28863801	rs7198606	ENSG00000168488	ENST00000336783	ATXN2L	28863151	28864464	EndoC_BH1_23910	openGene2openGene	IBD
metabolic	EndoC_BH1	rs2017445	chr12	55996852	rs59877680	ENSG00000139531	ENST00000548274	SUOX	55996794	55997961	EndoC_BH1_14336	openGene2openGene	VIT
metabolic	EndoC_BH1	rs28411352	chr1	37794831	rs2306627	ENSG00000116922	ENST00000491981	C1orf109	37793343	37795844	EndoC_BH1_945	openGene2openGene	RA
metabolic	EndoC_BH1	rs28449958	chr16	28880144	rs8055138	ENSG00000168488	ENST00000340394	ATXN2L	28879442	28880843	EndoC_BH1_23911	openGene2openGene	IBD
metabolic	EndoC_BH1	rs7665090	chr4	102636062	rs2866414	ENSG00000109332	ENST00000453744	UBE2D3	102635902	102637007	EndoC_BH1_48790	ocr2openGene	MS
metabolic	EndoC_BH1	rs4976646	chr5	177363161	rs67111717	ENSG00000169223	ENST00000303127	LMAN2	177362230	177363592	EndoC_BH1_56202	ocr2openGene	MS
metabolic	EndoC_BH1	rs33993564	chr5	150846682	rs58398445	ENSG00000164587	ENST00000519690	RPS14	150846443	150847786	EndoC_BH1_55475	openGene2openGene	IBD
metabolic	EndoC_BH1	rs2236262	chr14	68816213	rs168961	ENSG00000182185	ENST00000487270	RAD51B	68815936	68817167	EndoC_BH1_20495	ocr2openGene	MS
metabolic	EndoC_BH1	rs7187776	chr16	28846324	rs7187776	ENSG00000177548	ENST00000570030	RABEP2	28845824	28847178	EndoC_BH1_23909	openGene2openGene	T1D
metabolic	EndoC_BH1	rs444210	chr6	166957500	rs2149084	ENSG00000213066	ENST00000366847	CEP43	166955933	166957943	EndoC_BH1_61200	openGene2openGene	CRO
metabolic	EndoC_BH1	rs2017445	chr12	56041628	rs705704	ENSG00000139613	ENST00000550164	SMARCC2	56041035	56042632	EndoC_BH1_14339	openGene2openGene	VIT
metabolic	EndoC_BH1	rs9611565	chr22	41413633	rs202635	ENSG00000100412	ENST00000677532	ACO2	41412834	41414850	EndoC_BH1_40528	ocr2openGene	VIT
metabolic	EndoC_BH1	rs2247314	chr6	166957044	rs2757041	ENSG00000227598	ENST00000444102	ENSG00000227598	166955933	166957943	EndoC_BH1_61200	openGene2openGene	VIT
metabolic	EndoC_BH1	rs13205210	chr6	34887209	rs78903789	ENSG00000124678	ENST00000244645	TCP11	34887194	34888589	EndoC_BH1_57376	openGene2openGene	SLE
metabolic	EndoC_BH1	rs2236262	chr14	68816213	rs168961	ENSG00000182185	ENST00000485181	RAD51B	68815936	68817167	EndoC_BH1_20495	ocr2openGene	MS
metabolic	EndoC_BH1	rs1701704	chr12	55996852	rs705702	ENSG00000111540	ENST00000549915	RAB5B	55996794	55997961	EndoC_BH1_14336	openGene2openGene	T1D
metabolic	EndoC_BH1	rs2236262	chr14	68816170	rs194746	ENSG00000182185	ENST00000390683	RAD51B	68815936	68817167	EndoC_BH1_20495	ocr2openGene	MS
metabolic	EndoC_BH1	rs33993564	chr5	150847077	rs10051924	ENSG00000164587	ENST00000521466	RPS14	150846443	150847786	EndoC_BH1_55475	openGene2openGene	IBD
metabolic	EndoC_BH1	rs33993564	chr5	150846598	rs112483869	ENSG00000164587	ENST00000642507	RPS14	150846443	150847786	EndoC_BH1_55475	openGene2openGene	IBD
metabolic	EndoC_BH1	rs33993564	chr5	150846668	rs34156253	ENSG00000132912	ENST00000447998	DCTN4	150846443	150847786	EndoC_BH1_55475	openGene2openGene	IBD
metabolic	EndoC_BH1	rs12232003	chr12	53180847	rs59218377	ENSG00000167780	ENST00000542365	SOAT2	53179879	53181444	EndoC_BH1_14218	openGene2openGene	T1D
metabolic	EndoC_BH1	rs694739	chr11	64284975	rs2510066	ENSG00000173264	ENST00000313074	GPR137	64284337	64285967	EndoC_BH1_10821	openGene2openGene	MS
metabolic	EndoC_BH1	rs793108	chr10	31133742	rs3839909	ENSG00000148516	ENST00000559496	ZEB1	31133290	31134921	EndoC_BH1_7043	ocr2openGene	MS
metabolic	EndoC_BH1	rs7187776	chr16	28880144	rs8055138	ENSG00000177548	ENST00000544477	RABEP2	28879442	28880843	EndoC_BH1_23911	openGene2openGene	T1D
metabolic	EndoC_BH1	rs34840245	chr6	34757701	rs7743724	ENSG00000270800	ENST00000639877	RPS10-NUDT3	34756201	34757901	EndoC_BH1_57374	openGene2openGene	SLE
metabolic	EndoC_BH1	rs1813006	chr4	101791385	rs7683892	ENSG00000138814	ENST00000525819	PPP3CA	101790338	101791529	EndoC_BH1_48756	openGene2openGene	CRO
metabolic	EndoC_BH1	rs1813006	chr4	101791385	rs7683892	ENSG00000138814	ENST00000394853	PPP3CA	101790338	101791529	EndoC_BH1_48756	openGene2openGene	CRO
metabolic	EndoC_BH1	rs34593439	chr15	78944951	rs2289702	ENSG00000103811	ENST00000615999	CTSH	78944154	78945415	EndoC_BH1_22738	openGene2openGene	T1D
metabolic	EndoC_BH1	rs2017445	chr12	56041628	rs705704	ENSG00000065357	ENST00000551615	DGKA	56041035	56042632	EndoC_BH1_14339	openGene2openGene	VIT
metabolic	EndoC_BH1	rs859637	chr1	172743085	rs859634	ENSG00000076321	ENST00000483154	KLHL20	172742289	172743324	EndoC_BH1_3991	ocr2openGene	CEL
metabolic	EndoC_BH1	rs7512552	chr1	150293284	rs7512552	ENSG00000159208	ENST00000497211	CIART	150293057	150294667	EndoC_BH1_3332	openGene2openGene	ALG
metabolic	EndoC_BH1	rs34593439	chr15	78944951	rs2289702	ENSG00000103811	ENST00000676671	CTSH	78944154	78945415	EndoC_BH1_22738	openGene2openGene	T1D
metabolic	EndoC_BH1	rs33993564	chr5	150846668	rs34156253	ENSG00000086589	ENST00000518917	RBM22	150846443	150847786	EndoC_BH1_55475	openGene2openGene	IBD
metabolic	EndoC_BH1	rs1453560	chr17	39739722	rs9896940	ENSG00000131748	ENST00000578232	STARD3	39737268	39739983	EndoC_BH1_25839	openGene2openGene	SLE
metabolic	EndoC_BH1	rs11755393	chr6	34793179	rs11755420	ENSG00000064999	ENST00000360359	ANKS1A	34791272	34793400	EndoC_BH1_57375	openGene2openGene	SLE
metabolic	EndoC_BH1	rs4690229	chr4	973657	rs13137144	ENSG00000178950	ENST00000507580	GAK	972602	974344	EndoC_BH1_46373	openGene2openGene	SLE
metabolic	EndoC_BH1	rs61759532	chr17	7330793	rs3809822	ENSG00000040633	ENST00000574407	PHF23	7328840	7330806	EndoC_BH1_25325	openGene2openGene	T1D
metabolic	EndoC_BH1	rs11246217	chr11	575800	rs34793529	ENSG00000099849	ENST00000431809	RASSF7	574378	576778	EndoC_BH1_9206	openGene2openGene	SLE
metabolic	EndoC_BH1	rs793108	chr10	31133742	rs3839909	ENSG00000237036	ENST00000659795	ZEB1-AS1	31133290	31134921	EndoC_BH1_7043	ocr2openGene	MS
metabolic	EndoC_BH1	rs7665090	chr4	102636372	rs9996834	ENSG00000109332	ENST00000502690	UBE2D3	102635902	102637007	EndoC_BH1_48790	ocr2openGene	MS
metabolic	EndoC_BH1	rs11246217	chr11	575800	rs34793529	ENSG00000185507	ENST00000527160	IRF7	574378	576778	EndoC_BH1_9206	openGene2openGene	SLE
metabolic	EndoC_BH1	rs2304206	chr19	49665614	rs2304206	ENSG00000268677	ENST00000596472	ENSG00000268677	49664174	49666200	EndoC_BH1_30175	openGene2openGene	VIT
metabolic	EndoC_BH1	rs4252665	chr17	39737410	rs112327574	ENSG00000131748	ENST00000579479	STARD3	39737268	39739983	EndoC_BH1_25839	openGene2openGene	SLE
metabolic	EndoC_BH1	rs7204270	chr16	30183519	rs930392	ENSG00000090238	ENST00000562641	YPEL3	30182738	30184706	EndoC_BH1_23944	openGene2openGene	MS
metabolic	EndoC_BH1	rs12445568	chr16	30985550	rs12443808	ENSG00000103490	ENST00000565022	PYCARD	30984813	30986103	EndoC_BH1_23986	openGene2openGene	PSO
metabolic	EndoC_BH1	rs2066819	chr12	56300477	rs2695789	ENSG00000144785	ENST00000549318	ENSG00000144785	56299525	56300977	EndoC_BH1_14356	openGene2openGene	PSO
metabolic	EndoC_BH1	rs1701704	chr12	56041628	rs705704	ENSG00000182796	ENST00000471276	TMEM198B	56041035	56042632	EndoC_BH1_14339	openGene2openGene	T1D
metabolic	EndoC_BH1	rs9469899	chr6	34792806	rs7752522	ENSG00000064995	ENST00000688059	TAF11	34791272	34793400	EndoC_BH1_57375	openGene2openGene	GD
metabolic	EndoC_BH1	rs2247314	chr6	166957044	rs2757041	ENSG00000213066	ENST00000622353	CEP43	166955933	166957943	EndoC_BH1_61200	openGene2openGene	VIT
metabolic	EndoC_BH1	rs7665090	chr4	102635920	rs2866413	ENSG00000164037	ENST00000503584	SLC9B1	102635902	102637007	EndoC_BH1_48790	ocr2openGene	MS
metabolic	EndoC_BH1	rs28449958	chr16	28824361	rs138159013	ENSG00000177548	ENST00000562590	RABEP2	28822460	28824641	EndoC_BH1_23908	openGene2openGene	IBD
metabolic	EndoC_BH1	rs7187776	chr16	28846324	rs7187776	ENSG00000168488	ENST00000561539	ATXN2L	28845824	28847178	EndoC_BH1_23909	openGene2openGene	T1D
metabolic	EndoC_BH1	rs61759532	chr17	7330793	rs3809822	ENSG00000175826	ENST00000573600	CTDNEP1	7328840	7330806	EndoC_BH1_25325	openGene2openGene	T1D
metabolic	EndoC_BH1	rs694739	chr11	64285685	rs887314	ENSG00000162302	ENST00000530383	RPS6KA4	64284337	64285967	EndoC_BH1_10821	openGene2openGene	MS
metabolic	EndoC_BH1	rs8079075	chr17	39739722	rs9896940	ENSG00000131748	ENST00000544210	STARD3	39737268	39739983	EndoC_BH1_25839	openGene2openGene	SLE
metabolic	EndoC_BH1	rs4252665	chr17	39737410	rs112327574	ENSG00000131748	ENST00000581894	STARD3	39737268	39739983	EndoC_BH1_25839	openGene2openGene	SLE
metabolic	EndoC_BH1	rs773125	chr12	56042145	rs1131017	ENSG00000123353	ENST00000550836	ORMDL2	56041035	56042632	EndoC_BH1_14339	openGene2openGene	RA
metabolic	EndoC_BH1	rs112006329	chr11	575408	rs56333810	ENSG00000185507	ENST00000469048	IRF7	574378	576778	EndoC_BH1_9206	openGene2openGene	SLE
metabolic	EndoC_BH1	rs149010539	chr3	49673997	chr3:49711430	ENSG00000173402	ENST00000452317	DAG1	49673243	49674853	EndoC_BH1_42022	openGene2openGene	CRO
metabolic	EndoC_BH1	rs9469899	chr6	34792385	rs7769961	ENSG00000064995	ENST00000650109	TAF11	34791272	34793400	EndoC_BH1_57375	openGene2openGene	GD
metabolic	EndoC_BH1	rs243332	chr16	11255821	rs243332	ENSG00000182108	ENST00000331808	DEXI	11254851	11256975	EndoC_BH1_23663	openGene2openGene	CRO
metabolic	EndoC_BH1	rs3197999	chr3	50195884	rs13064381	ENSG00000012171	ENST00000456210	SEMA3B	50195269	50196619	EndoC_BH1_42037	ocr2openGene	IBD
metabolic	EndoC_BH1	rs11755393	chr6	34757881	rs28398813	ENSG00000272288	ENST00000689838	ILRUN-AS1	34756201	34757901	EndoC_BH1_57374	openGene2openGene	SLE
metabolic	EndoC_BH1	rs34835	chr16	28554837	rs3859172	ENSG00000188603	ENST00000567963	CLN3	28553767	28555098	EndoC_BH1_23906	openGene2openGene	T1D
metabolic	EndoC_BH1	rs12946510	chr17	39754115	rs2941522	ENSG00000131748	ENST00000394250	STARD3	39753649	39755597	EndoC_BH1_25840	ocr2openGene	MS
metabolic	EndoC_BH1	rs11714843	chr3	119498465	rs2280670	ENSG00000138495	ENST00000261070	COX17	119497890	119499054	EndoC_BH1_43895	openGene2openGene	JIA
metabolic	EndoC_BH1	rs3197999	chr3	50515725	rs35694819	ENSG00000088543	ENST00000426034	C3orf18	50515633	50516805	EndoC_BH1_42065	ocr2openGene	IBD
metabolic	EndoC_BH1	rs3197999	chr3	49539613	rs10582618	ENSG00000164062	ENST00000463616	APEH	49539502	49540566	EndoC_BH1_42018	ocr2openGene	IBD
metabolic	EndoC_BH1	rs3197999	chr3	49539613	rs10582618	ENSG00000164062	ENST00000438011	APEH	49539502	49540566	EndoC_BH1_42018	ocr2openGene	IBD
metabolic	EndoC_BH1	rs2247314	chr6	166956865	rs2757039	ENSG00000213066	ENST00000476078	CEP43	166955933	166957943	EndoC_BH1_61200	openGene2openGene	VIT
metabolic	EndoC_BH1	rs1170436	chr16	68539384	rs1170444	ENSG00000168802	ENST00000398235	CHTF8	68538832	68540145	EndoC_BH1_24536	openGene2openGene	SLE
metabolic	EndoC_BH1	rs36014129	chr6	26189128	rs13204572	ENSG00000289447	ENST00000687171	ENSG00000289447	26188419	26189372	EndoC_BH1_57088	openGene2openGene	SLE
metabolic	EndoC_BH1	rs10883723	chr10	102502871	rs2296590	ENSG00000107862	ENST00000677655	GBF1	102501918	102503110	EndoC_BH1_8614	openGene2openGene	ALG
metabolic	EndoC_BH1	rs3197999	chr3	50292395	rs1076872	ENSG00000188338	ENST00000610458	SLC38A3	50291671	50293090	EndoC_BH1_42048	openGene2openGene	IBD
metabolic	EndoC_BH1	rs773125	chr12	56042145	rs1131017	ENSG00000139531	ENST00000551698	SUOX	56041035	56042632	EndoC_BH1_14339	openGene2openGene	RA
metabolic	EndoC_BH1	rs1036207	chr5	142109462	rs6580223	ENSG00000113552	ENST00000503794	GNPDA1	142108300	142109728	EndoC_BH1_55171	openGene2openGene	MS
metabolic	EndoC_BH1	rs12421615	chr11	64285685	rs887314	ENSG00000168071	ENST00000494566	CCDC88B	64284337	64285967	EndoC_BH1_10821	openGene2openGene	VIT
metabolic	EndoC_BH1	rs146029108	chr9	136363451	rs140876101	ENSG00000165689	ENST00000371725	ENTR1	136362901	136364302	EndoC_BH1_72428	openGene2openGene	CRO
metabolic	EndoC_BH1	rs7665090	chr4	102636094	rs10027437	ENSG00000246560	ENST00000686558	UBE2D3-AS1	102635902	102637007	EndoC_BH1_48790	ocr2openGene	MS
metabolic	EndoC_BH1	rs34835	chr16	28554837	rs3859172	ENSG00000188603	ENST00000565047	CLN3	28553767	28555098	EndoC_BH1_23906	openGene2openGene	T1D
metabolic	EndoC_BH1	rs11611029	chr12	55974294	rs11171710	ENSG00000170473	ENST00000549939	PYM1	55973436	55974564	EndoC_BH1_14335	openGene2openGene	HT
metabolic	EndoC_BH1	rs11246217	chr11	575408	rs56333810	ENSG00000177542	ENST00000528606	SLC25A22	574378	576778	EndoC_BH1_9206	openGene2openGene	SLE
metabolic	EndoC_BH1	rs34835	chr16	28554346	rs7191618	ENSG00000188603	ENST00000636853	CLN3	28553767	28555098	EndoC_BH1_23906	openGene2openGene	T1D
metabolic	EndoC_BH1	rs793108	chr10	31133742	rs3839909	ENSG00000237036	ENST00000693247	ZEB1-AS1	31133290	31134921	EndoC_BH1_7043	ocr2openGene	RA
metabolic	EndoC_BH1	rs34840245	chr6	34887209	rs78903789	ENSG00000124562	ENST00000374018	SNRPC	34887194	34888589	EndoC_BH1_57376	openGene2openGene	SLE
metabolic	EndoC_BH1	rs7665090	chr4	102636062	rs2866414	ENSG00000164037	ENST00000514972	SLC9B1	102635902	102637007	EndoC_BH1_48790	ocr2openGene	MS
metabolic	EndoC_BH1	rs9926533	chr16	31074149	rs2303222	ENSG00000103496	ENST00000496977	STX4	31072832	31074935	EndoC_BH1_23992	openGene2openGene	SLE
metabolic	EndoC_BH1	rs231972	chr16	28542481	rs151225	ENSG00000261832	ENST00000637299	ENSG00000261832	28542465	28543536	EndoC_BH1_23905	ocr2openGene	T1D
metabolic	EndoC_BH1	rs231972	chr16	28542481	rs151225	ENSG00000261832	ENST00000636866	ENSG00000261832	28542465	28543536	EndoC_BH1_23905	ocr2openGene	T1D
metabolic	EndoC_BH1	rs11755393	chr6	34792104	rs13215181	ENSG00000272288	ENST00000606496	ILRUN-AS1	34791272	34793400	EndoC_BH1_57375	openGene2openGene	SLE
metabolic	EndoC_BH1	rs243332	chr16	11256954	rs33989964	ENSG00000175643	ENST00000576027	RMI2	11254851	11256975	EndoC_BH1_23663	openGene2openGene	CRO
metabolic	EndoC_BH1	rs243332	chr16	11255821	rs243332	ENSG00000175643	ENST00000648619	RMI2	11254851	11256975	EndoC_BH1_23663	openGene2openGene	CRO
metabolic	EndoC_BH1	rs28411352	chr1	37794831	rs2306627	ENSG00000116922	ENST00000464085	C1orf109	37793343	37795844	EndoC_BH1_945	openGene2openGene	RA
metabolic	EndoC_BH1	rs34835	chr16	28554346	rs7191618	ENSG00000261832	ENST00000636866	ENSG00000261832	28553767	28555098	EndoC_BH1_23906	openGene2openGene	T1D
metabolic	EndoC_BH1	rs13205210	chr6	34887971	rs1051115	ENSG00000124678	ENST00000505335	TCP11	34887194	34888589	EndoC_BH1_57376	openGene2openGene	SLE
metabolic	EndoC_BH1	rs72832915	chr17	39730733	rs3809717	ENSG00000161395	ENST00000378011	PGAP3	39729864	39730943	EndoC_BH1_25838	openGene2openGene	SLE
metabolic	EndoC_BH1	rs9611565	chr22	41414166	rs132920	ENSG00000100412	ENST00000677153	ACO2	41412834	41414850	EndoC_BH1_40528	ocr2openGene	VIT
metabolic	EndoC_BH1	rs1056198	chr20	49935868	rs11469305	ENSG00000158480	ENST00000289431	SPATA2	49935801	49937631	EndoC_BH1_38880	openGene2openGene	PSO
metabolic	EndoC_BH1	rs9611565	chr22	41413633	rs202635	ENSG00000100412	ENST00000678819	ACO2	41412834	41414850	EndoC_BH1_40528	ocr2openGene	VIT
metabolic	EndoC_BH1	rs2236262	chr14	68816213	rs168961	ENSG00000182185	ENST00000390683	RAD51B	68815936	68817167	EndoC_BH1_20495	ocr2openGene	MS
metabolic	EndoC_BH1	rs33993564	chr5	150846701	rs61270113	ENSG00000164587	ENST00000401695	RPS14	150846443	150847786	EndoC_BH1_55475	openGene2openGene	IBD
metabolic	EndoC_BH1	rs4976646	chr5	177363161	rs67111717	ENSG00000169223	ENST00000502560	LMAN2	177362230	177363592	EndoC_BH1_56202	ocr2openGene	MS
metabolic	EndoC_BH1	rs12445568	chr16	30985550	rs12443808	ENSG00000140682	ENST00000361773	TGFB1I1	30984813	30986103	EndoC_BH1_23986	openGene2openGene	PSO
metabolic	EndoC_BH1	rs1048990	chr14	35292469	rs1048990	ENSG00000092020	ENST00000553273	PPP2R3C	35290830	35293094	EndoC_BH1_19833	openGene2openGene	ALG
metabolic	EndoC_BH1	rs444210	chr6	166957511	rs2769346	ENSG00000213066	ENST00000366847	CEP43	166955933	166957943	EndoC_BH1_61200	openGene2openGene	CRO
metabolic	EndoC_BH1	rs1701704	chr12	56041628	rs705704	ENSG00000111540	ENST00000360299	RAB5B	56041035	56042632	EndoC_BH1_14339	openGene2openGene	T1D
metabolic	EndoC_BH1	rs9611565	chr22	41413633	rs202635	ENSG00000100412	ENST00000471094	ACO2	41412834	41414850	EndoC_BH1_40528	ocr2openGene	VIT
metabolic	EndoC_BH1	rs2247314	chr6	166956865	rs2757039	ENSG00000227598	ENST00000444102	ENSG00000227598	166955933	166957943	EndoC_BH1_61200	openGene2openGene	VIT
metabolic	EndoC_BH1	rs2304206	chr19	49665614	rs2304206	ENSG00000126457	ENST00000534465	PRMT1	49664174	49666200	EndoC_BH1_30175	openGene2openGene	VIT
metabolic	EndoC_BH1	rs34840245	chr6	34887209	rs78903789	ENSG00000124678	ENST00000244645	TCP11	34887194	34888589	EndoC_BH1_57376	openGene2openGene	SLE
metabolic	EndoC_BH1	rs4809219	chr20	63741353	rs4809221	ENSG00000101150	ENST00000611972	TPD52L2	63737569	63741496	EndoC_BH1_39227	openGene2openGene	ECZ
metabolic	EndoC_BH1	rs36014129	chr6	25993241	rs13202688	ENSG00000275714	ENST00000613854	H3C1	25991728	25993307	EndoC_BH1_57066	openGene2openGene	SLE
metabolic	EndoC_BH1	rs33993564	chr5	150846682	rs58398445	ENSG00000132912	ENST00000447998	DCTN4	150846443	150847786	EndoC_BH1_55475	openGene2openGene	IBD
metabolic	EndoC_BH1	rs10883723	chr10	102502871	rs2296590	ENSG00000156398	ENST00000602670	SFXN2	102501918	102503110	EndoC_BH1_8614	openGene2openGene	ALG
metabolic	EndoC_BH1	rs2017445	chr12	56041720	rs705705	ENSG00000135414	ENST00000257868	GDF11	56041035	56042632	EndoC_BH1_14339	openGene2openGene	VIT
metabolic	EndoC_BH1	rs13153019	chr5	177357438	rs4976688	ENSG00000169230	ENST00000511309	PRELID1	177357147	177358217	EndoC_BH1_56201	openGene2openGene	ALG
metabolic	EndoC_BH1	rs1701704	chr12	56080595	rs3741499	ENSG00000181852	ENST00000345093	RNF41	56079010	56080750	EndoC_BH1_14341	openGene2openGene	T1D
metabolic	EndoC_BH1	rs11755393	chr6	34792177	rs6457791	ENSG00000064999	ENST00000360359	ANKS1A	34791272	34793400	EndoC_BH1_57375	openGene2openGene	SLE
metabolic	EndoC_BH1	rs2017445	chr12	56041720	rs705705	ENSG00000065357	ENST00000548549	DGKA	56041035	56042632	EndoC_BH1_14339	openGene2openGene	VIT
metabolic	EndoC_BH1	rs7132277	chr12	123142435	rs1106240	ENSG00000111325	ENST00000545396	OGFOD2	123142030	123143617	EndoC_BH1_16528	ocr2openGene	MS
metabolic	EndoC_BH1	rs7187776	chr16	28824359	rs149808056	ENSG00000177548	ENST00000567483	RABEP2	28822460	28824641	EndoC_BH1_23908	openGene2openGene	T1D
metabolic	EndoC_BH1	rs12445568	chr16	30985550	rs12443808	ENSG00000197302	ENST00000316491	KRBOX5	30984813	30986103	EndoC_BH1_23986	openGene2openGene	PSO
metabolic	EndoC_BH1	rs7665090	chr4	102636507	rs11727546	ENSG00000109332	ENST00000394804	UBE2D3	102635902	102637007	EndoC_BH1_48790	ocr2openGene	MS
metabolic	EndoC_BH1	rs2017445	chr12	56080696	rs4759229	ENSG00000170515	ENST00000551061	PA2G4	56079010	56080750	EndoC_BH1_14341	openGene2openGene	VIT
metabolic	EndoC_BH1	rs8079075	chr17	39739722	rs9896940	ENSG00000131748	ENST00000578232	STARD3	39737268	39739983	EndoC_BH1_25839	openGene2openGene	SLE
metabolic	EndoC_BH1	rs11681718	chr2	102473219	rs4851011	ENSG00000180251	ENST00000295269	SLC9A4	102472454	102473951	EndoC_BH1_33139	openGene2openGene	SLE
metabolic	EndoC_BH1	rs12445568	chr16	30985551	rs12443627	ENSG00000197302	ENST00000539915	KRBOX5	30984813	30986103	EndoC_BH1_23986	openGene2openGene	PSO
metabolic	EndoC_BH1	rs7130753	chr11	111602364	rs59921976	ENSG00000255561	ENST00000531487	FDXACB1	111601746	111603226	EndoC_BH1_12174	openGene2openGene	ALG
metabolic	EndoC_BH1	rs2017445	chr12	56041628	rs705704	ENSG00000065357	ENST00000549097	DGKA	56041035	56042632	EndoC_BH1_14339	openGene2openGene	VIT
metabolic	EndoC_BH1	rs11643872	chr16	30958165	rs11643872	ENSG00000167395	ENST00000564189	ZNF646	30956777	30958890	EndoC_BH1_23985	openGene2openGene	GD
metabolic	EndoC_BH1	rs112006329	chr11	575408	rs56333810	ENSG00000099849	ENST00000397582	RASSF7	574378	576778	EndoC_BH1_9206	openGene2openGene	SLE
metabolic	EndoC_BH1	rs7665090	chr4	102636154	rs4496586	ENSG00000109332	ENST00000502690	UBE2D3	102635902	102637007	EndoC_BH1_48790	ocr2openGene	MS
metabolic	EndoC_BH1	rs1048990	chr14	35122110	rs28365850	ENSG00000100883	ENST00000677561	SRP54	35121191	35123064	EndoC_BH1_19831	openGene2openGene	ALG
metabolic	EndoC_BH1	rs12445568	chr16	30985550	rs12443808	ENSG00000197302	ENST00000689850	KRBOX5	30984813	30986103	EndoC_BH1_23986	openGene2openGene	PSO
metabolic	EndoC_BH1	rs2256814	chr20	63737947	rs914559	ENSG00000197114	ENST00000328969	ZGPAT	63737569	63741496	EndoC_BH1_39227	openGene2openGene	MS
metabolic	EndoC_BH1	rs33993564	chr5	150846512	rs11741515	ENSG00000086589	ENST00000522469	RBM22	150846443	150847786	EndoC_BH1_55475	openGene2openGene	IBD
metabolic	EndoC_BH1	rs34593439	chr15	78944951	rs2289702	ENSG00000103811	ENST00000677238	CTSH	78944154	78945415	EndoC_BH1_22738	openGene2openGene	T1D
metabolic	EndoC_BH1	rs4252665	chr17	39739722	rs9896940	ENSG00000131748	ENST00000394250	STARD3	39737268	39739983	EndoC_BH1_25839	openGene2openGene	SLE
metabolic	EndoC_BH1	rs8042861	chr15	90529921	rs111742752	ENSG00000140575	ENST00000633485	IQGAP1	90529016	90531064	EndoC_BH1_23026	openGene2openGene	MS
metabolic	EndoC_BH1	rs13205210	chr6	34757701	rs7743724	ENSG00000064995	ENST00000650109	TAF11	34756201	34757901	EndoC_BH1_57374	openGene2openGene	SLE
metabolic	EndoC_BH1	rs11246217	chr11	575800	rs34793529	ENSG00000099849	ENST00000528736	RASSF7	574378	576778	EndoC_BH1_9206	openGene2openGene	SLE
metabolic	EndoC_BH1	rs1701704	chr12	55996852	rs705702	ENSG00000185664	ENST00000548747	PMEL	55996794	55997961	EndoC_BH1_14336	openGene2openGene	T1D
metabolic	EndoC_BH1	rs3197999	chr3	50299601	rs34136796	ENSG00000068001	ENST00000442581	HYAL2	50298752	50300238	EndoC_BH1_42049	openGene2openGene	IBD
metabolic	EndoC_BH1	rs1701704	chr12	56041628	rs705704	ENSG00000182796	ENST00000482378	TMEM198B	56041035	56042632	EndoC_BH1_14339	openGene2openGene	T1D
metabolic	EndoC_BH1	rs10883723	chr10	102502871	rs2296590	ENSG00000107862	ENST00000676807	GBF1	102501918	102503110	EndoC_BH1_8614	openGene2openGene	ALG
metabolic	EndoC_BH1	rs2066819	chr12	56334353	rs79824801	ENSG00000139579	ENST00000447747	NABP2	56333046	56334726	EndoC_BH1_14358	openGene2openGene	PSO
metabolic	EndoC_BH1	rs766751473	chr5	132465058	rs72797306	ENSG00000197536	ENST00000378953	IRF1-AS1	132463870	132465418	EndoC_BH1_54885	ocr2openGene	T1D
metabolic	EndoC_BH1	rs10883723	chr10	102503918	rs3818470	ENSG00000107862	ENST00000679003	GBF1	102503676	102504102	EndoC_BH1_8615	openGene2openGene	ALG
metabolic	EndoC_BH1	rs1453560	chr17	39737410	rs112327574	ENSG00000131748	ENST00000581894	STARD3	39737268	39739983	EndoC_BH1_25839	openGene2openGene	SLE
metabolic	EndoC_BH1	rs1453560	chr17	39739722	rs9896940	ENSG00000131748	ENST00000544210	STARD3	39737268	39739983	EndoC_BH1_25839	openGene2openGene	SLE
metabolic	EndoC_BH1	rs3197999	chr3	48685869	rs6792510	ENSG00000068745	ENST00000436134	IP6K2	48685336	48686642	EndoC_BH1_41992	openGene2openGene	IBD
metabolic	EndoC_BH1	rs10876864	chr12	56042145	rs1131017	ENSG00000182796	ENST00000636428	TMEM198B	56041035	56042632	EndoC_BH1_14339	openGene2openGene	ALG
metabolic	EndoC_BH1	rs11246217	chr11	575800	rs34793529	ENSG00000185507	ENST00000528413	IRF7	574378	576778	EndoC_BH1_9206	openGene2openGene	SLE
metabolic	EndoC_BH1	rs1701704	chr12	55996852	rs705702	ENSG00000123374	ENST00000266970	CDK2	55996794	55997961	EndoC_BH1_14336	openGene2openGene	T1D
metabolic	EndoC_BH1	rs11755393	chr6	34757881	rs28398813	ENSG00000272288	ENST00000606971	ILRUN-AS1	34756201	34757901	EndoC_BH1_57374	openGene2openGene	SLE
metabolic	EndoC_BH1	rs2017445	chr12	56041720	rs705705	ENSG00000065361	ENST00000551242	ERBB3	56041035	56042632	EndoC_BH1_14339	openGene2openGene	VIT
metabolic	EndoC_BH1	rs1701704	chr12	55996852	rs705702	ENSG00000123374	ENST00000555357	CDK2	55996794	55997961	EndoC_BH1_14336	openGene2openGene	T1D
metabolic	EndoC_BH1	rs3197999	chr3	50299601	rs34136796	ENSG00000114395	ENST00000425346	CYB561D2	50298752	50300238	EndoC_BH1_42049	openGene2openGene	IBD
metabolic	EndoC_BH1	rs7512552	chr1	150293284	rs7512552	ENSG00000143401	ENST00000616917	ANP32E	150293057	150294667	EndoC_BH1_3332	openGene2openGene	ECZ
metabolic	EndoC_BH1	rs12946510	chr17	39754115	rs2941522	ENSG00000131748	ENST00000578577	STARD3	39753649	39755597	EndoC_BH1_25840	ocr2openGene	MS
metabolic	EndoC_BH1	rs7187776	chr16	28880144	rs8055138	ENSG00000178952	ENST00000569217	TUFM	28879442	28880843	EndoC_BH1_23911	openGene2openGene	T1D
metabolic	EndoC_BH1	rs9926533	chr16	31073073	rs11281612	ENSG00000167397	ENST00000420057	VKORC1	31072832	31074935	EndoC_BH1_23992	openGene2openGene	SLE
metabolic	EndoC_BH1	rs7512552	chr1	150293199	rs7554686	ENSG00000143401	ENST00000533654	ANP32E	150293057	150294667	EndoC_BH1_3332	openGene2openGene	ECZ
metabolic	EndoC_BH1	rs4690229	chr4	973551	rs113075206	ENSG00000127419	ENST00000452360	TMEM175	972602	974344	EndoC_BH1_46373	openGene2openGene	SLE
metabolic	EndoC_BH1	rs859637	chr1	172743085	rs859634	ENSG00000120334	ENST00000460816	CENPL	172742289	172743324	EndoC_BH1_3991	ocr2openGene	CEL
metabolic	EndoC_BH1	rs1170436	chr16	68539384	rs1170444	ENSG00000168802	ENST00000523421	CHTF8	68538832	68540145	EndoC_BH1_24536	openGene2openGene	SLE
metabolic	EndoC_BH1	rs3197999	chr3	50350442	rs73082914	ENSG00000088543	ENST00000357203	C3orf18	50350365	50351811	EndoC_BH1_42054	openGene2openGene	IBD
metabolic	EndoC_BH1	rs28449958	chr16	28863801	rs7198606	ENSG00000177548	ENST00000563577	RABEP2	28863151	28864464	EndoC_BH1_23910	openGene2openGene	IBD
metabolic	EndoC_BH1	rs694739	chr11	64284975	rs2510066	ENSG00000173264	ENST00000536282	GPR137	64284337	64285967	EndoC_BH1_10821	openGene2openGene	MS
metabolic	EndoC_BH1	rs2017445	chr12	56041720	rs705705	ENSG00000197728	ENST00000548590	RPS26	56041035	56042632	EndoC_BH1_14339	openGene2openGene	VIT
metabolic	EndoC_BH1	rs13205210	chr6	34887971	rs1051115	ENSG00000124678	ENST00000394696	TCP11	34887194	34888589	EndoC_BH1_57376	openGene2openGene	SLE
metabolic	EndoC_BH1	rs11755393	chr6	34792385	rs7769961	ENSG00000272288	ENST00000606496	ILRUN-AS1	34791272	34793400	EndoC_BH1_57375	openGene2openGene	SLE
metabolic	EndoC_BH1	rs33993564	chr5	150846598	rs112483869	ENSG00000132912	ENST00000447998	DCTN4	150846443	150847786	EndoC_BH1_55475	openGene2openGene	IBD
metabolic	EndoC_BH1	rs7797798	chr7	107803388	rs2301988	ENSG00000241764	ENST00000653575	CBLL1-AS1	107803053	107803777	EndoC_BH1_63769	openGene2openGene	UC
metabolic	EndoC_BH1	rs4690229	chr4	973551	rs113075206	ENSG00000127419	ENST00000264771	TMEM175	972602	974344	EndoC_BH1_46373	openGene2openGene	SLE
metabolic	EndoC_BH1	rs11755393	chr6	34792806	rs7752522	ENSG00000272288	ENST00000667026	ILRUN-AS1	34791272	34793400	EndoC_BH1_57375	openGene2openGene	SLE
metabolic	EndoC_BH1	rs2017445	chr12	55996852	rs59877680	ENSG00000123374	ENST00000556146	CDK2	55996794	55997961	EndoC_BH1_14336	openGene2openGene	VIT
metabolic	EndoC_BH1	rs1048990	chr14	35292469	rs1048990	ENSG00000092020	ENST00000557288	PPP2R3C	35290830	35293094	EndoC_BH1_19833	openGene2openGene	ALG
metabolic	EndoC_BH1	rs7665090	chr4	102628939	rs7699678	ENSG00000164038	ENST00000362026	SLC9B2	102628524	102629369	EndoC_BH1_48789	ocr2openGene	MS
metabolic	EndoC_BH1	rs34835	chr16	28554837	rs3859172	ENSG00000261832	ENST00000636078	ENSG00000261832	28553767	28555098	EndoC_BH1_23906	openGene2openGene	T1D
metabolic	EndoC_BH1	rs2017445	chr12	56080595	rs3741499	ENSG00000135482	ENST00000257940	ZC3H10	56079010	56080750	EndoC_BH1_14341	openGene2openGene	VIT
metabolic	EndoC_BH1	rs28449958	chr16	28822933	rs201131521	ENSG00000196296	ENST00000357084	ATP2A1	28822460	28824641	EndoC_BH1_23908	openGene2openGene	IBD
metabolic	EndoC_BH1	rs28411352	chr1	37794831	rs2306627	ENSG00000116922	ENST00000491797	C1orf109	37793343	37795844	EndoC_BH1_945	openGene2openGene	RA
metabolic	EndoC_BH1	rs444210	chr6	166957198	rs150189585	ENSG00000213066	ENST00000622353	CEP43	166955933	166957943	EndoC_BH1_61200	openGene2openGene	CRO
metabolic	EndoC_BH1	rs63406760	chr12	123364549	rs7485502	ENSG00000111328	ENST00000535979	CDK2AP1	123363765	123365981	EndoC_BH1_16533	openGene2openGene	ALG
metabolic	EndoC_BH1	rs28411352	chr1	37794831	rs2306627	ENSG00000116922	ENST00000461359	C1orf109	37793343	37795844	EndoC_BH1_945	openGene2openGene	RA
metabolic	EndoC_BH1	rs12445568	chr16	30985550	rs12443808	ENSG00000177238	ENST00000613872	TRIM72	30984813	30986103	EndoC_BH1_23986	openGene2openGene	PSO
metabolic	EndoC_BH1	rs11719975	chr3	18743595	rs140639	ENSG00000182568	ENST00000417717	SATB1	18743366	18745250	EndoC_BH1_41285	openGene2openGene	MS
metabolic	EndoC_BH1	rs9611565	chr22	41413633	rs202635	ENSG00000100412	ENST00000677007	ACO2	41412834	41414850	EndoC_BH1_40528	ocr2openGene	VIT
metabolic	EndoC_BH1	rs33993564	chr5	150846579	rs111719118	ENSG00000164587	ENST00000519690	RPS14	150846443	150847786	EndoC_BH1_55475	openGene2openGene	IBD
metabolic	EndoC_BH1	rs12445568	chr16	30985551	rs12443627	ENSG00000140682	ENST00000565360	TGFB1I1	30984813	30986103	EndoC_BH1_23986	openGene2openGene	PSO
metabolic	EndoC_BH1	rs13205210	chr6	34887971	rs1051115	ENSG00000124678	ENST00000469514	TCP11	34887194	34888589	EndoC_BH1_57376	openGene2openGene	SLE
metabolic	EndoC_BH1	rs63406760	chr12	123364549	rs7485502	ENSG00000111358	ENST00000543341	GTF2H3	123363765	123365981	EndoC_BH1_16533	openGene2openGene	ALG
metabolic	EndoC_BH1	rs9611565	chr22	41414166	rs132920	ENSG00000100412	ENST00000679311	ACO2	41412834	41414850	EndoC_BH1_40528	ocr2openGene	VIT
metabolic	EndoC_BH1	rs7187776	chr16	28846324	rs7187776	ENSG00000177548	ENST00000358201	RABEP2	28845824	28847178	EndoC_BH1_23909	openGene2openGene	T1D
metabolic	EndoC_BH1	rs1048990	chr14	35292469	rs1048990	ENSG00000092020	ENST00000555630	PPP2R3C	35290830	35293094	EndoC_BH1_19833	openGene2openGene	ALG
metabolic	EndoC_BH1	rs1048990	chr14	35292469	rs1048990	ENSG00000092020	ENST00000554222	PPP2R3C	35290830	35293094	EndoC_BH1_19833	openGene2openGene	ALG
metabolic	EndoC_BH1	rs28411352	chr1	37794831	rs2306627	ENSG00000116922	ENST00000619962	C1orf109	37793343	37795844	EndoC_BH1_945	openGene2openGene	RA
metabolic	EndoC_BH1	rs444210	chr6	166957622	rs2149085	ENSG00000213066	ENST00000366847	CEP43	166955933	166957943	EndoC_BH1_61200	openGene2openGene	CRO
metabolic	EndoC_BH1	rs2304206	chr19	49665670	rs2304205	ENSG00000126457	ENST00000527382	PRMT1	49664174	49666200	EndoC_BH1_30175	openGene2openGene	VIT
metabolic	EndoC_BH1	rs13205210	chr6	34887971	rs1051115	ENSG00000124678	ENST00000311875	TCP11	34887194	34888589	EndoC_BH1_57376	openGene2openGene	SLE
metabolic	EndoC_BH1	rs34840245	chr6	34887209	rs78903789	ENSG00000124678	ENST00000427376	TCP11	34887194	34888589	EndoC_BH1_57376	openGene2openGene	SLE
metabolic	EndoC_BH1	rs33993564	chr5	150846579	rs111719118	ENSG00000132912	ENST00000447998	DCTN4	150846443	150847786	EndoC_BH1_55475	openGene2openGene	IBD
metabolic	EndoC_BH1	rs112006329	chr11	626220	rs12280580	ENSG00000023191	ENST00000356187	RNH1	624405	627329	EndoC_BH1_9208	openGene2openGene	SLE
metabolic	EndoC_BH1	rs793108	chr10	31133742	rs3839909	ENSG00000237036	ENST00000450834	ZEB1-AS1	31133290	31134921	EndoC_BH1_7043	ocr2openGene	RA
metabolic	EndoC_BH1	rs1701704	chr12	55996852	rs705702	ENSG00000185664	ENST00000549418	PMEL	55996794	55997961	EndoC_BH1_14336	openGene2openGene	T1D
metabolic	EndoC_BH1	rs11755393	chr6	34792177	rs6457791	ENSG00000272288	ENST00000606496	ILRUN-AS1	34791272	34793400	EndoC_BH1_57375	openGene2openGene	SLE
metabolic	EndoC_BH1	rs2038255	chr14	35122110	rs28365850	ENSG00000165410	ENST00000673315	CFL2	35121191	35123064	EndoC_BH1_19831	openGene2openGene	ECZ
metabolic	EndoC_BH1	rs11246217	chr11	575800	rs34793529	ENSG00000185507	ENST00000525445	IRF7	574378	576778	EndoC_BH1_9206	openGene2openGene	SLE
metabolic	EndoC_BH1	rs13153019	chr5	177357511	rs4075958	ENSG00000169228	ENST00000303251	RAB24	177357147	177358217	EndoC_BH1_56201	openGene2openGene	ALG
metabolic	EndoC_BH1	rs1701704	chr12	56080696	rs4759229	ENSG00000181852	ENST00000547967	RNF41	56079010	56080750	EndoC_BH1_14341	openGene2openGene	T1D
metabolic	EndoC_BH1	rs1701704	chr12	56080595	rs3741499	ENSG00000181852	ENST00000548225	RNF41	56079010	56080750	EndoC_BH1_14341	openGene2openGene	T1D
metabolic	EndoC_BH1	rs63406760	chr12	123364549	rs7485502	ENSG00000111358	ENST00000538845	GTF2H3	123363765	123365981	EndoC_BH1_16533	openGene2openGene	ALG
metabolic	EndoC_BH1	rs2017445	chr12	56041720	rs705705	ENSG00000065357	ENST00000547535	DGKA	56041035	56042632	EndoC_BH1_14339	openGene2openGene	VIT
metabolic	EndoC_BH1	rs1701704	chr12	56041628	rs705704	ENSG00000135404	ENST00000546457	CD63	56041035	56042632	EndoC_BH1_14339	openGene2openGene	T1D
metabolic	EndoC_BH1	rs9469899	chr6	34757881	rs28398813	ENSG00000146197	ENST00000274938	SCUBE3	34756201	34757901	EndoC_BH1_57374	openGene2openGene	GD
metabolic	EndoC_BH1	rs12445568	chr16	31033576	rs12445650	ENSG00000140691	ENST00000563544	ARMC5	31032644	31034633	EndoC_BH1_23990	openGene2openGene	PSO
metabolic	EndoC_BH1	rs61759532	chr17	7330793	rs3809822	ENSG00000040633	ENST00000570899	PHF23	7328840	7330806	EndoC_BH1_25325	openGene2openGene	T1D
metabolic	EndoC_BH1	rs33993564	chr5	150846823	rs10058821	ENSG00000197083	ENST00000692790	ZNF300P1	150846443	150847786	EndoC_BH1_55475	openGene2openGene	IBD
metabolic	EndoC_BH1	rs7132277	chr12	123142435	rs1106240	ENSG00000182196	ENST00000456762	ARL6IP4	123142030	123143617	EndoC_BH1_16528	ocr2openGene	MS
metabolic	EndoC_BH1	rs11755393	chr6	34792104	rs13215181	ENSG00000064999	ENST00000649117	ANKS1A	34791272	34793400	EndoC_BH1_57375	openGene2openGene	SLE
metabolic	EndoC_BH1	rs793108	chr10	31133742	rs3839909	ENSG00000237036	ENST00000687374	ZEB1-AS1	31133290	31134921	EndoC_BH1_7043	ocr2openGene	MS
metabolic	EndoC_BH1	rs7301381	chr12	8913562	rs10842537	ENSG00000003056	ENST00000541507	M6PR	8913510	8915585	EndoC_BH1_13116	openGene2openGene	T1D
metabolic	EndoC_BH1	rs11755393	chr6	34792548	rs7752060	ENSG00000064999	ENST00000649117	ANKS1A	34791272	34793400	EndoC_BH1_57375	openGene2openGene	SLE
metabolic	EndoC_BH1	rs11246217	chr11	575408	rs56333810	ENSG00000099849	ENST00000397582	RASSF7	574378	576778	EndoC_BH1_9206	openGene2openGene	SLE
metabolic	EndoC_BH1	rs33993564	chr5	150846783	rs11748158	ENSG00000197083	ENST00000687052	ZNF300P1	150846443	150847786	EndoC_BH1_55475	openGene2openGene	IBD
metabolic	EndoC_BH1	rs11246217	chr11	626220	rs12280580	ENSG00000185507	ENST00000525445	IRF7	624405	627329	EndoC_BH1_9208	openGene2openGene	SLE
metabolic	EndoC_BH1	rs4809219	chr20	63740795	rs6062510	ENSG00000101246	ENST00000610774	ARFRP1	63737569	63741496	EndoC_BH1_39227	openGene2openGene	ECZ
metabolic	EndoC_BH1	rs11643872	chr16	31042146	rs9939417	ENSG00000089280	ENST00000487509	FUS	31041954	31042869	EndoC_BH1_23991	openGene2openGene	GD
metabolic	EndoC_BH1	rs3197999	chr3	49413016	rs6779524	ENSG00000172046	ENST00000453664	USP19	49411411	49413064	EndoC_BH1_42013	openGene2openGene	IBD
metabolic	EndoC_BH1	rs8042861	chr15	90529825	rs112060611	ENSG00000140575	ENST00000268182	IQGAP1	90529016	90531064	EndoC_BH1_23026	openGene2openGene	MS
metabolic	EndoC_BH1	rs33993564	chr5	150846668	rs34156253	ENSG00000086589	ENST00000522469	RBM22	150846443	150847786	EndoC_BH1_55475	openGene2openGene	IBD
metabolic	EndoC_BH1	rs1701704	chr12	56041628	rs705704	ENSG00000182796	ENST00000635938	TMEM198B	56041035	56042632	EndoC_BH1_14339	openGene2openGene	T1D
metabolic	EndoC_BH1	rs112006329	chr11	575408	rs56333810	ENSG00000099849	ENST00000454668	RASSF7	574378	576778	EndoC_BH1_9206	openGene2openGene	SLE
metabolic	EndoC_BH1	rs1701704	chr12	55996852	rs705702	ENSG00000185664	ENST00000548689	PMEL	55996794	55997961	EndoC_BH1_14336	openGene2openGene	T1D
metabolic	EndoC_BH1	rs34840245	chr6	34887209	rs78903789	ENSG00000124562	ENST00000244520	SNRPC	34887194	34888589	EndoC_BH1_57376	openGene2openGene	SLE
metabolic	EndoC_BH1	rs12445568	chr16	30958236	rs62055866	ENSG00000140691	ENST00000564900	ARMC5	30956777	30958890	EndoC_BH1_23985	openGene2openGene	PSO
metabolic	EndoC_BH1	rs1701704	chr12	56041628	rs705704	ENSG00000182796	ENST00000637092	TMEM198B	56041035	56042632	EndoC_BH1_14339	openGene2openGene	T1D
metabolic	EndoC_BH1	rs2304206	chr19	49677009	rs975484	ENSG00000104870	ENST00000598319	FCGRT	49676327	49677851	EndoC_BH1_30177	openGene2openGene	VIT
metabolic	EndoC_BH1	rs11154801	chr6	135497759	rs13197384	ENSG00000029363	ENST00000527759	BCLAF1	135497264	135498747	EndoC_BH1_60278	openGene2openGene	MS
metabolic	EndoC_BH1	rs36014129	chr6	25993241	rs13202688	ENSG00000079689	ENST00000377961	SCGN	25991728	25993307	EndoC_BH1_57066	openGene2openGene	SLE
metabolic	EndoC_BH1	rs2017445	chr12	55996852	rs59877680	ENSG00000135414	ENST00000546799	GDF11	55996794	55997961	EndoC_BH1_14336	openGene2openGene	VIT
metabolic	EndoC_BH1	rs7665090	chr4	102635920	rs2866413	ENSG00000164037	ENST00000514972	SLC9B1	102635902	102637007	EndoC_BH1_48790	ocr2openGene	MS
metabolic	EndoC_BH1	rs13205210	chr6	34757701	rs7743724	ENSG00000124678	ENST00000479418	TCP11	34756201	34757901	EndoC_BH1_57374	openGene2openGene	SLE
metabolic	EndoC_BH1	rs10883723	chr10	102502871	rs2296590	ENSG00000107862	ENST00000673650	GBF1	102501918	102503110	EndoC_BH1_8614	openGene2openGene	ALG
metabolic	EndoC_BH1	rs793108	chr10	31133742	rs3839909	ENSG00000148516	ENST00000561061	ZEB1	31133290	31134921	EndoC_BH1_7043	ocr2openGene	MS
metabolic	EndoC_BH1	rs1701704	chr12	55996852	rs705702	ENSG00000185664	ENST00000547137	PMEL	55996794	55997961	EndoC_BH1_14336	openGene2openGene	T1D
metabolic	EndoC_BH1	rs663743	chr11	64285685	rs887314	ENSG00000173153	ENST00000468670	ESRRA	64284337	64285967	EndoC_BH1_10821	openGene2openGene	T1D
metabolic	EndoC_BH1	rs11719975	chr3	18743795	rs140640	ENSG00000228956	ENST00000453361	SATB1-AS1	18743366	18745250	EndoC_BH1_41285	openGene2openGene	MS
metabolic	EndoC_BH1	rs149010539	chr3	48504480	rs114743756	ENSG00000213689	ENST00000444177	TREX1	48503772	48504850	EndoC_BH1_41984	openGene2openGene	CRO
metabolic	EndoC_BH1	rs663743	chr11	64284975	rs2510066	ENSG00000173153	ENST00000468670	ESRRA	64284337	64285967	EndoC_BH1_10821	openGene2openGene	T1D
metabolic	EndoC_BH1	rs10985070	chr9	120877952	rs11794516	ENSG00000119403	ENST00000487555	PHF19	120875753	120877957	EndoC_BH1_71945	openGene2openGene	RA
metabolic	EndoC_BH1	rs3197999	chr3	48685869	rs6792510	ENSG00000068745	ENST00000476645	IP6K2	48685336	48686642	EndoC_BH1_41992	openGene2openGene	IBD
metabolic	EndoC_BH1	rs1048990	chr14	35292469	rs1048990	ENSG00000100906	ENST00000557140	NFKBIA	35290830	35293094	EndoC_BH1_19833	openGene2openGene	ALG
metabolic	EndoC_BH1	rs3197999	chr3	50515725	rs35694819	ENSG00000088543	ENST00000357203	C3orf18	50515633	50516805	EndoC_BH1_42065	ocr2openGene	IBD
metabolic	EndoC_BH1	rs7512552	chr1	150293284	rs7512552	ENSG00000143401	ENST00000436748	ANP32E	150293057	150294667	EndoC_BH1_3332	openGene2openGene	ECZ
metabolic	EndoC_BH1	rs2017445	chr12	56080696	rs4759229	ENSG00000181852	ENST00000548225	RNF41	56079010	56080750	EndoC_BH1_14341	openGene2openGene	VIT
metabolic	EndoC_BH1	rs2495365	chr1	2556327	rs2227313	ENSG00000238164	ENST00000449660	TNFRSF14-AS1	2555038	2557318	EndoC_BH1_83	openGene2openGene	UC
metabolic	EndoC_BH1	rs2066819	chr12	56299736	rs41423244	ENSG00000135469	ENST00000550071	COQ10A	56299525	56300977	EndoC_BH1_14356	openGene2openGene	PSO
metabolic	EndoC_BH1	rs12142199	chr1	1308516	rs61766198	ENSG00000175756	ENST00000496905	AURKAIP1	1307215	1309617	EndoC_BH1_31	openGene2openGene	SLE
metabolic	EndoC_BH1	rs9469899	chr6	34792104	rs13215181	ENSG00000064995	ENST00000693481	TAF11	34791272	34793400	EndoC_BH1_57375	openGene2openGene	GD
metabolic	EndoC_BH1	rs3197999	chr3	48685869	rs6792510	ENSG00000068745	ENST00000328631	IP6K2	48685336	48686642	EndoC_BH1_41992	openGene2openGene	IBD
metabolic	EndoC_BH1	rs34659678	chr6	111567337	rs34659678	ENSG00000056972	ENST00000651547	TRAF3IP2	111566279	111567496	EndoC_BH1_59446	openGene2openGene	IBD
metabolic	EndoC_BH1	rs3197999	chr3	50350442	rs73082914	ENSG00000088543	ENST00000441239	C3orf18	50350365	50351811	EndoC_BH1_42054	openGene2openGene	IBD
metabolic	EndoC_BH1	rs72698115	chr1	154325898	rs1205591	ENSG00000143575	ENST00000328703	HAX1	154324429	154326097	EndoC_BH1_3443	openGene2openGene	JIA
metabolic	EndoC_BH1	rs694739	chr11	64285685	rs887314	ENSG00000173264	ENST00000545366	GPR137	64284337	64285967	EndoC_BH1_10821	openGene2openGene	MS
metabolic	EndoC_BH1	rs11755393	chr6	34757881	rs28398813	ENSG00000124678	ENST00000486638	TCP11	34756201	34757901	EndoC_BH1_57374	openGene2openGene	SLE
metabolic	EndoC_BH1	rs11221332	chr11	128522042	rs61907765	ENSG00000289398	ENST00000691497	ENSG00000289398	128521695	128522993	EndoC_BH1_12728	openGene2openGene	CEL
metabolic	EndoC_BH1	rs793108	chr10	31133742	rs3839909	ENSG00000237036	ENST00000693516	ZEB1-AS1	31133290	31134921	EndoC_BH1_7043	ocr2openGene	RA
metabolic	EndoC_BH1	rs2017445	chr12	55996852	rs59877680	ENSG00000139531	ENST00000550340	SUOX	55996794	55997961	EndoC_BH1_14336	openGene2openGene	VIT
metabolic	EndoC_BH1	rs11611029	chr12	55974294	rs11171710	ENSG00000258056	ENST00000552576	CD63-AS1	55973436	55974564	EndoC_BH1_14335	openGene2openGene	HT
metabolic	EndoC_BH1	rs3197999	chr3	49358324	rs1800668	ENSG00000145022	ENST00000488385	TCTA	49357807	49359110	EndoC_BH1_42012	openGene2openGene	IBD
metabolic	EndoC_BH1	rs112006329	chr11	575408	rs56333810	ENSG00000185507	ENST00000533190	IRF7	574378	576778	EndoC_BH1_9206	openGene2openGene	SLE
metabolic	EndoC_BH1	rs11154801	chr6	135497759	rs13197384	ENSG00000146410	ENST00000451457	MTFR2	135497264	135498747	EndoC_BH1_60278	openGene2openGene	MS
metabolic	EndoC_BH1	rs13205210	chr6	34887971	rs1051115	ENSG00000124678	ENST00000505400	TCP11	34887194	34888589	EndoC_BH1_57376	openGene2openGene	SLE
metabolic	EndoC_BH1	rs12445568	chr16	30985550	rs12443808	ENSG00000140688	ENST00000564807	RUSF1	30984813	30986103	EndoC_BH1_23986	openGene2openGene	PSO
metabolic	EndoC_BH1	rs231972	chr16	28542481	rs151225	ENSG00000261832	ENST00000568224	ENSG00000261832	28542465	28543536	EndoC_BH1_23905	ocr2openGene	T1D
metabolic	EndoC_BH1	rs8079075	chr17	39739722	rs9896940	ENSG00000161395	ENST00000584620	PGAP3	39737268	39739983	EndoC_BH1_25839	openGene2openGene	SLE
metabolic	EndoC_BH1	rs10936599	chr3	169764547	rs2293607	ENSG00000085276	ENST00000468789	MECOM	169764291	169765568	EndoC_BH1_45445	openGene2openGene	CEL
metabolic	EndoC_BH1	rs2304206	chr19	49665763	rs2304204	ENSG00000126461	ENST00000360565	SCAF1	49664174	49666200	EndoC_BH1_30175	openGene2openGene	VIT
metabolic	EndoC_BH1	rs1036207	chr5	142109462	rs6580223	ENSG00000113552	ENST00000504424	GNPDA1	142108300	142109728	EndoC_BH1_55171	openGene2openGene	MS
metabolic	EndoC_BH1	rs63406760	chr12	123233754	rs1727332	ENSG00000111328	ENST00000544658	CDK2AP1	123232440	123233933	EndoC_BH1_16530	openGene2openGene	ALG
metabolic	EndoC_BH1	rs7187776	chr16	28846324	rs7187776	ENSG00000177548	ENST00000567483	RABEP2	28845824	28847178	EndoC_BH1_23909	openGene2openGene	T1D
metabolic	EndoC_BH1	rs2256814	chr20	63738542	rs1758201	ENSG00000268858	ENST00000601296	ENSG00000268858	63737569	63741496	EndoC_BH1_39227	openGene2openGene	MS
metabolic	EndoC_BH1	rs1701704	chr12	56041628	rs705704	ENSG00000258056	ENST00000552576	CD63-AS1	56041035	56042632	EndoC_BH1_14339	openGene2openGene	T1D
metabolic	EndoC_BH1	rs72832915	chr17	39730733	rs3809717	ENSG00000161395	ENST00000429199	PGAP3	39729864	39730943	EndoC_BH1_25838	openGene2openGene	SLE
metabolic	EndoC_BH1	rs28411352	chr1	37794831	rs2306627	ENSG00000116922	ENST00000488137	C1orf109	37793343	37795844	EndoC_BH1_945	openGene2openGene	RA
metabolic	EndoC_BH1	rs33993564	chr5	150846690	rs33993564	ENSG00000164587	ENST00000519690	RPS14	150846443	150847786	EndoC_BH1_55475	openGene2openGene	IBD
metabolic	EndoC_BH1	rs34840245	chr6	34887209	rs78903789	ENSG00000124678	ENST00000455706	TCP11	34887194	34888589	EndoC_BH1_57376	openGene2openGene	SLE
metabolic	EndoC_BH1	rs33993564	chr5	150847077	rs10051924	ENSG00000164587	ENST00000312037	RPS14	150846443	150847786	EndoC_BH1_55475	openGene2openGene	IBD
metabolic	EndoC_BH1	rs33993564	chr5	150846579	rs111719118	ENSG00000164587	ENST00000401695	RPS14	150846443	150847786	EndoC_BH1_55475	openGene2openGene	IBD
metabolic	EndoC_BH1	rs33993564	chr5	150846862	rs10051804	ENSG00000197083	ENST00000686020	ZNF300P1	150846443	150847786	EndoC_BH1_55475	openGene2openGene	IBD
metabolic	EndoC_BH1	rs12445568	chr16	30985550	rs12443808	ENSG00000185947	ENST00000562971	ZNF267	30984813	30986103	EndoC_BH1_23986	openGene2openGene	PSO
metabolic	EndoC_BH1	rs33993564	chr5	150846579	rs111719118	ENSG00000197083	ENST00000693731	ZNF300P1	150846443	150847786	EndoC_BH1_55475	openGene2openGene	IBD
metabolic	EndoC_BH1	rs34835	chr16	28554346	rs7191618	ENSG00000261832	ENST00000568224	ENSG00000261832	28553767	28555098	EndoC_BH1_23906	openGene2openGene	T1D
metabolic	EndoC_BH1	rs7187776	chr16	28846324	rs7187776	ENSG00000177548	ENST00000561803	RABEP2	28845824	28847178	EndoC_BH1_23909	openGene2openGene	T1D
metabolic	EndoC_BH1	rs1048990	chr14	35292469	rs1048990	ENSG00000092020	ENST00000557278	PPP2R3C	35290830	35293094	EndoC_BH1_19833	openGene2openGene	ALG
metabolic	EndoC_BH1	rs2017445	chr12	56041720	rs705705	ENSG00000139613	ENST00000552674	SMARCC2	56041035	56042632	EndoC_BH1_14339	openGene2openGene	VIT
metabolic	EndoC_BH1	rs1048990	chr14	35292469	rs1048990	ENSG00000092020	ENST00000554563	PPP2R3C	35290830	35293094	EndoC_BH1_19833	openGene2openGene	ALG
metabolic	EndoC_BH1	rs2247314	chr6	166956504	rs2247325	ENSG00000227598	ENST00000444102	ENSG00000227598	166955933	166957943	EndoC_BH1_61200	openGene2openGene	VIT
metabolic	EndoC_BH1	rs1056198	chr20	49917039	rs3787331	ENSG00000158480	ENST00000289431	SPATA2	49916972	49917359	EndoC_BH1_38878	openGene2openGene	PSO
metabolic	EndoC_BH1	rs11246217	chr11	625085	rs58688157	ENSG00000023191	ENST00000356187	RNH1	624405	627329	EndoC_BH1_9208	openGene2openGene	SLE
metabolic	EndoC_BH1	rs33993564	chr5	150846512	rs11741515	ENSG00000164587	ENST00000642507	RPS14	150846443	150847786	EndoC_BH1_55475	openGene2openGene	IBD
metabolic	EndoC_BH1	rs2256814	chr20	63738542	rs1758201	ENSG00000197114	ENST00000478385	ZGPAT	63737569	63741496	EndoC_BH1_39227	openGene2openGene	MS
metabolic	EndoC_BH1	rs793108	chr10	31133742	rs3839909	ENSG00000237036	ENST00000686769	ZEB1-AS1	31133290	31134921	EndoC_BH1_7043	ocr2openGene	RA
metabolic	EndoC_BH1	rs1701704	chr12	56041628	rs705704	ENSG00000182796	ENST00000636659	TMEM198B	56041035	56042632	EndoC_BH1_14339	openGene2openGene	T1D
metabolic	EndoC_BH1	rs10883723	chr10	102502871	rs2296590	ENSG00000059915	ENST00000473507	PSD	102501918	102503110	EndoC_BH1_8614	openGene2openGene	ALG
metabolic	EndoC_BH1	rs10883723	chr10	102502871	rs2296590	ENSG00000156398	ENST00000602660	SFXN2	102501918	102503110	EndoC_BH1_8614	openGene2openGene	ALG
metabolic	EndoC_BH1	rs10883723	chr10	102502871	rs2296590	ENSG00000107862	ENST00000678486	GBF1	102501918	102503110	EndoC_BH1_8614	openGene2openGene	ALG
metabolic	EndoC_BH1	rs1701704	chr12	55996852	rs705702	ENSG00000185664	ENST00000550447	PMEL	55996794	55997961	EndoC_BH1_14336	openGene2openGene	T1D
metabolic	EndoC_BH1	rs34835	chr16	28554837	rs3859172	ENSG00000261832	ENST00000637299	ENSG00000261832	28553767	28555098	EndoC_BH1_23906	openGene2openGene	T1D
metabolic	EndoC_BH1	rs7187776	chr16	28824359	rs149808056	ENSG00000177548	ENST00000564579	RABEP2	28822460	28824641	EndoC_BH1_23908	openGene2openGene	T1D
metabolic	EndoC_BH1	rs149010539	chr3	49673997	chr3:49711430	ENSG00000201301	ENST00000364431	RNA5SP130	49673243	49674853	EndoC_BH1_42022	openGene2openGene	CRO
metabolic	EndoC_BH1	rs1701704	chr12	55996852	rs705702	ENSG00000111540	ENST00000553116	RAB5B	55996794	55997961	EndoC_BH1_14336	openGene2openGene	T1D
metabolic	EndoC_BH1	rs1813006	chr4	101791385	rs7683892	ENSG00000138814	ENST00000507176	PPP3CA	101790338	101791529	EndoC_BH1_48756	openGene2openGene	CRO
metabolic	EndoC_BH1	rs7132277	chr12	123142435	rs1106240	ENSG00000111325	ENST00000420319	OGFOD2	123142030	123143617	EndoC_BH1_16528	ocr2openGene	MS
metabolic	EndoC_BH1	rs9611565	chr22	41413619	rs202634	ENSG00000100412	ENST00000677698	ACO2	41412834	41414850	EndoC_BH1_40528	ocr2openGene	VIT
metabolic	EndoC_BH1	rs859637	chr1	172743085	rs859634	ENSG00000076321	ENST00000209884	KLHL20	172742289	172743324	EndoC_BH1_3991	ocr2openGene	CEL
metabolic	EndoC_BH1	rs2256814	chr20	63737947	rs914559	ENSG00000101150	ENST00000351424	TPD52L2	63737569	63741496	EndoC_BH1_39227	openGene2openGene	MS
metabolic	EndoC_BH1	rs11611029	chr12	55974294	rs11171710	ENSG00000135437	ENST00000257895	RDH5	55973436	55974564	EndoC_BH1_14335	openGene2openGene	HT
metabolic	EndoC_BH1	rs7665090	chr4	102636596	rs2903283	ENSG00000109332	ENST00000508818	UBE2D3	102635902	102637007	EndoC_BH1_48790	ocr2openGene	MS
metabolic	EndoC_BH1	rs11611029	chr12	55974294	rs11171710	ENSG00000135437	ENST00000553160	RDH5	55973436	55974564	EndoC_BH1_14335	openGene2openGene	HT
metabolic	EndoC_BH1	rs61759532	chr17	7330793	rs3809822	ENSG00000187838	ENST00000324822	PLSCR3	7328840	7330806	EndoC_BH1_25325	openGene2openGene	T1D
metabolic	EndoC_BH1	rs11755393	chr6	34792451	rs7769820	ENSG00000064999	ENST00000649117	ANKS1A	34791272	34793400	EndoC_BH1_57375	openGene2openGene	SLE
metabolic	EndoC_BH1	rs7301381	chr12	8913562	rs10842537	ENSG00000003056	ENST00000540837	M6PR	8913510	8915585	EndoC_BH1_13116	openGene2openGene	T1D
metabolic	EndoC_BH1	rs1048990	chr14	35122110	rs28365850	ENSG00000100883	ENST00000678836	SRP54	35121191	35123064	EndoC_BH1_19831	openGene2openGene	ALG
metabolic	EndoC_BH1	rs1048990	chr14	35122110	rs28365850	ENSG00000100883	ENST00000546080	SRP54	35121191	35123064	EndoC_BH1_19831	openGene2openGene	ALG
metabolic	EndoC_BH1	rs1048990	chr14	35122110	rs28365850	ENSG00000100883	ENST00000678963	SRP54	35121191	35123064	EndoC_BH1_19831	openGene2openGene	ALG
metabolic	EndoC_BH1	rs12445568	chr16	30985551	rs12443627	ENSG00000197302	ENST00000398707	KRBOX5	30984813	30986103	EndoC_BH1_23986	openGene2openGene	PSO
metabolic	EndoC_BH1	rs33993564	chr5	150847337	rs17111376	ENSG00000086589	ENST00000522469	RBM22	150846443	150847786	EndoC_BH1_55475	openGene2openGene	IBD
metabolic	EndoC_BH1	rs1453560	chr17	39737410	rs112327574	ENSG00000131748	ENST00000577248	STARD3	39737268	39739983	EndoC_BH1_25839	openGene2openGene	SLE
metabolic	EndoC_BH1	rs8042861	chr15	90529825	rs112060611	ENSG00000140575	ENST00000560418	IQGAP1	90529016	90531064	EndoC_BH1_23026	openGene2openGene	MS
metabolic	EndoC_BH1	rs1701704	chr12	56041628	rs705704	ENSG00000182796	ENST00000637783	TMEM198B	56041035	56042632	EndoC_BH1_14339	openGene2openGene	T1D
metabolic	EndoC_BH1	rs11246217	chr11	575408	rs56333810	ENSG00000099849	ENST00000528736	RASSF7	574378	576778	EndoC_BH1_9206	openGene2openGene	SLE
metabolic	EndoC_BH1	rs793108	chr10	31133742	rs3839909	ENSG00000237036	ENST00000605946	ZEB1-AS1	31133290	31134921	EndoC_BH1_7043	ocr2openGene	RA
metabolic	EndoC_BH1	rs3197999	chr3	50292395	rs1076872	ENSG00000188338	ENST00000621714	SLC38A3	50291671	50293090	EndoC_BH1_42048	openGene2openGene	IBD
metabolic	EndoC_BH1	rs2066819	chr12	56267121	rs60542959	ENSG00000144785	ENST00000547423	ENSG00000144785	56266392	56267719	EndoC_BH1_14355	openGene2openGene	PSO
metabolic	EndoC_BH1	rs4252665	chr17	39739722	rs9896940	ENSG00000131748	ENST00000544210	STARD3	39737268	39739983	EndoC_BH1_25839	openGene2openGene	SLE
metabolic	EndoC_BH1	rs75637965	chr8	11429613	rs59254177	ENSG00000079459	ENST00000525954	FDFT1	11429348	11429713	EndoC_BH1_66022	ocr2openGene	MS
metabolic	EndoC_BH1	rs149010539	chr3	48504480	rs114743756	ENSG00000213689	ENST00000456089	TREX1	48503772	48504850	EndoC_BH1_41984	openGene2openGene	CRO
metabolic	EndoC_BH1	rs34840245	chr6	34757701	rs7743724	ENSG00000272288	ENST00000606971	ILRUN-AS1	34756201	34757901	EndoC_BH1_57374	openGene2openGene	SLE
metabolic	EndoC_BH1	rs112006329	chr11	575800	rs34793529	ENSG00000185522	ENST00000486629	LMNTD2	574378	576778	EndoC_BH1_9206	openGene2openGene	SLE
metabolic	EndoC_BH1	rs694739	chr11	64284975	rs2510066	ENSG00000162302	ENST00000528355	RPS6KA4	64284337	64285967	EndoC_BH1_10821	openGene2openGene	MS
metabolic	EndoC_BH1	rs13153019	chr5	177357611	rs4075959	ENSG00000169230	ENST00000511309	PRELID1	177357147	177358217	EndoC_BH1_56201	openGene2openGene	ALG
metabolic	EndoC_BH1	rs694739	chr11	64284975	rs2510066	ENSG00000162302	ENST00000532496	RPS6KA4	64284337	64285967	EndoC_BH1_10821	openGene2openGene	MS
metabolic	EndoC_BH1	rs7301381	chr12	8913562	rs10842537	ENSG00000166532	ENST00000538135	RIMKLB	8913510	8915585	EndoC_BH1_13116	openGene2openGene	T1D
metabolic	EndoC_BH1	rs7512552	chr1	150293284	rs7512552	ENSG00000163125	ENST00000369067	RPRD2	150293057	150294667	EndoC_BH1_3332	openGene2openGene	ECZ
metabolic	EndoC_BH1	rs3197999	chr3	49539613	rs10582618	ENSG00000164062	ENST00000483715	APEH	49539502	49540566	EndoC_BH1_42018	ocr2openGene	IBD
metabolic	EndoC_BH1	rs793108	chr10	31133742	rs3839909	ENSG00000148516	ENST00000606161	ZEB1	31133290	31134921	EndoC_BH1_7043	ocr2openGene	MS
metabolic	EndoC_BH1	rs5743618	chr4	38783012	rs10012017	ENSG00000174123	ENST00000622002	TLR10	38782378	38783466	EndoC_BH1_47152	openGene2openGene	ALG
metabolic	EndoC_BH1	rs112006329	chr11	575408	rs56333810	ENSG00000185522	ENST00000329451	LMNTD2	574378	576778	EndoC_BH1_9206	openGene2openGene	SLE
metabolic	EndoC_BH1	rs11246217	chr11	575800	rs34793529	ENSG00000185522	ENST00000441853	LMNTD2	574378	576778	EndoC_BH1_9206	openGene2openGene	SLE
metabolic	EndoC_BH1	rs3197999	chr3	49539613	rs10582618	ENSG00000164062	ENST00000457042	APEH	49539502	49540566	EndoC_BH1_42018	ocr2openGene	IBD
metabolic	EndoC_BH1	rs9469899	chr6	34793179	rs11755420	ENSG00000064995	ENST00000689560	TAF11	34791272	34793400	EndoC_BH1_57375	openGene2openGene	GD
metabolic	EndoC_BH1	rs10876864	chr12	56080024	rs7297175	ENSG00000229117	ENST00000546485	RPL41	56079010	56080750	EndoC_BH1_14341	openGene2openGene	ALG
metabolic	EndoC_BH1	rs28449958	chr16	28822933	rs201131521	ENSG00000177548	ENST00000357573	RABEP2	28822460	28824641	EndoC_BH1_23908	openGene2openGene	IBD
metabolic	EndoC_BH1	rs2017445	chr12	55996852	rs59877680	ENSG00000197728	ENST00000548590	RPS26	55996794	55997961	EndoC_BH1_14336	openGene2openGene	VIT
metabolic	EndoC_BH1	rs3197999	chr3	49358324	rs1800668	ENSG00000145022	ENST00000493381	TCTA	49357807	49359110	EndoC_BH1_42012	openGene2openGene	IBD
metabolic	EndoC_BH1	rs34840245	chr6	34757701	rs7743724	ENSG00000124678	ENST00000504758	TCP11	34756201	34757901	EndoC_BH1_57374	openGene2openGene	SLE
metabolic	EndoC_BH1	rs11755393	chr6	34757881	rs28398813	ENSG00000124678	ENST00000504758	TCP11	34756201	34757901	EndoC_BH1_57374	openGene2openGene	SLE
metabolic	EndoC_BH1	rs10883723	chr10	102502871	rs2296590	ENSG00000107862	ENST00000676682	GBF1	102501918	102503110	EndoC_BH1_8614	openGene2openGene	ALG
metabolic	EndoC_BH1	rs12445568	chr16	31033362	rs58726213	ENSG00000280132	ENST00000622954	ENSG00000280132	31032644	31034633	EndoC_BH1_23990	openGene2openGene	PSO
metabolic	EndoC_BH1	rs9469899	chr6	34793179	rs11755420	ENSG00000064995	ENST00000693481	TAF11	34791272	34793400	EndoC_BH1_57375	openGene2openGene	GD
metabolic	EndoC_BH1	rs7665090	chr4	102636035	rs4547797	ENSG00000164037	ENST00000503584	SLC9B1	102635902	102637007	EndoC_BH1_48790	ocr2openGene	MS
metabolic	EndoC_BH1	rs4252665	chr17	39737410	rs112327574	ENSG00000161395	ENST00000584620	PGAP3	39737268	39739983	EndoC_BH1_25839	openGene2openGene	SLE
metabolic	EndoC_BH1	rs7120737	chr11	47565510	rs11039300	ENSG00000123444	ENST00000430070	KBTBD4	47564919	47566322	EndoC_BH1_10566	openGene2openGene	MS
metabolic	EndoC_BH1	rs5758343	chr22	41544520	rs28623192	ENSG00000100412	ENST00000679264	ACO2	41543823	41545183	EndoC_BH1_40533	openGene2openGene	ALG
metabolic	EndoC_BH1	rs34840245	chr6	34887209	rs78903789	ENSG00000124678	ENST00000394696	TCP11	34887194	34888589	EndoC_BH1_57376	openGene2openGene	SLE
metabolic	EndoC_BH1	rs12445568	chr16	30985551	rs12443627	ENSG00000140688	ENST00000564807	RUSF1	30984813	30986103	EndoC_BH1_23986	openGene2openGene	PSO
metabolic	EndoC_BH1	rs231972	chr16	28542481	rs151225	ENSG00000261832	ENST00000635887	ENSG00000261832	28542465	28543536	EndoC_BH1_23905	ocr2openGene	T1D
metabolic	EndoC_BH1	rs112006329	chr11	575800	rs34793529	ENSG00000099834	ENST00000526077	CDHR5	574378	576778	EndoC_BH1_9206	openGene2openGene	SLE
metabolic	EndoC_BH1	rs2017445	chr12	56080595	rs3741499	ENSG00000257449	ENST00000551846	ENSG00000257449	56079010	56080750	EndoC_BH1_14341	openGene2openGene	VIT
metabolic	EndoC_BH1	rs10936599	chr3	169764547	rs2293607	ENSG00000085276	ENST00000484519	MECOM	169764291	169765568	EndoC_BH1_45445	openGene2openGene	CEL
metabolic	EndoC_BH1	rs13205210	chr6	34887209	rs78903789	ENSG00000124678	ENST00000445851	TCP11	34887194	34888589	EndoC_BH1_57376	openGene2openGene	SLE
metabolic	EndoC_BH1	rs2017445	chr12	55996852	rs59877680	ENSG00000139531	ENST00000266971	SUOX	55996794	55997961	EndoC_BH1_14336	openGene2openGene	VIT
metabolic	EndoC_BH1	rs2017445	chr12	56041628	rs705704	ENSG00000123374	ENST00000553376	CDK2	56041035	56042632	EndoC_BH1_14339	openGene2openGene	VIT
metabolic	EndoC_BH1	rs28449958	chr16	28824361	rs138159013	ENSG00000177548	ENST00000358201	RABEP2	28822460	28824641	EndoC_BH1_23908	openGene2openGene	IBD
metabolic	EndoC_BH1	rs33993564	chr5	150846701	rs61270113	ENSG00000164587	ENST00000519690	RPS14	150846443	150847786	EndoC_BH1_55475	openGene2openGene	IBD
metabolic	EndoC_BH1	rs33993564	chr5	150846862	rs10051804	ENSG00000164587	ENST00000401695	RPS14	150846443	150847786	EndoC_BH1_55475	openGene2openGene	IBD
metabolic	EndoC_BH1	rs3197999	chr3	49413016	rs6779524	ENSG00000178149	ENST00000420952	DALRD3	49411411	49413064	EndoC_BH1_42013	openGene2openGene	IBD
metabolic	EndoC_BH1	rs3197999	chr3	50350442	rs73082914	ENSG00000186792	ENST00000415204	HYAL3	50350365	50351811	EndoC_BH1_42054	openGene2openGene	IBD
metabolic	EndoC_BH1	rs444210	chr6	166957500	rs2149084	ENSG00000213066	ENST00000349556	CEP43	166955933	166957943	EndoC_BH1_61200	openGene2openGene	CRO
metabolic	EndoC_BH1	rs7187776	chr16	28846324	rs7187776	ENSG00000177548	ENST00000562590	RABEP2	28845824	28847178	EndoC_BH1_23909	openGene2openGene	T1D
metabolic	EndoC_BH1	rs1701704	chr12	55996852	rs705702	ENSG00000258056	ENST00000552576	CD63-AS1	55996794	55997961	EndoC_BH1_14336	openGene2openGene	T1D
metabolic	EndoC_BH1	rs2066819	chr12	56360038	rs2066818	ENSG00000110944	ENST00000622119	IL23A	56359803	56360918	EndoC_BH1_14359	openGene2openGene	PSO
metabolic	EndoC_BH1	rs1048990	chr14	35292469	rs1048990	ENSG00000092020	ENST00000554361	PPP2R3C	35290830	35293094	EndoC_BH1_19833	openGene2openGene	ALG
metabolic	EndoC_BH1	rs3197999	chr3	50292395	rs1076872	ENSG00000186792	ENST00000336307	HYAL3	50291671	50293090	EndoC_BH1_42048	openGene2openGene	IBD
metabolic	EndoC_BH1	rs73178598	chr3	18758386	rs73178580	ENSG00000228956	ENST00000453361	SATB1-AS1	18758144	18758447	EndoC_BH1_41286	ocr2openGene	CRO
metabolic	EndoC_BH1	rs1701704	chr12	56041628	rs705704	ENSG00000258311	ENST00000549424	ENSG00000258311	56041035	56042632	EndoC_BH1_14339	openGene2openGene	T1D
metabolic	EndoC_BH1	rs12445568	chr16	30985551	rs12443627	ENSG00000140682	ENST00000565454	TGFB1I1	30984813	30986103	EndoC_BH1_23986	openGene2openGene	PSO
metabolic	EndoC_BH1	rs10883723	chr10	102503918	rs3818470	ENSG00000107862	ENST00000676807	GBF1	102503676	102504102	EndoC_BH1_8615	openGene2openGene	ALG
metabolic	EndoC_BH1	rs10883723	chr10	102503918	rs3818470	ENSG00000107862	ENST00000676682	GBF1	102503676	102504102	EndoC_BH1_8615	openGene2openGene	ALG
metabolic	EndoC_BH1	rs7665090	chr4	102636372	rs9996834	ENSG00000164037	ENST00000503584	SLC9B1	102635902	102637007	EndoC_BH1_48790	ocr2openGene	MS
metabolic	EndoC_BH1	rs3197999	chr3	50299601	rs34136796	ENSG00000068001	ENST00000447092	HYAL2	50298752	50300238	EndoC_BH1_42049	openGene2openGene	IBD
metabolic	EndoC_BH1	rs60542850	chr19	10380676	rs71297581	ENSG00000267673	ENST00000494368	FDX2	10379933	10381231	EndoC_BH1_29327	openGene2openGene	IBD
metabolic	EndoC_BH1	rs11755393	chr6	34792548	rs7752060	ENSG00000064999	ENST00000360359	ANKS1A	34791272	34793400	EndoC_BH1_57375	openGene2openGene	SLE
metabolic	EndoC_BH1	rs2495365	chr1	2556327	rs2227313	ENSG00000157916	ENST00000306256	RER1	2555038	2557318	EndoC_BH1_83	openGene2openGene	UC
metabolic	EndoC_BH1	rs1701704	chr12	56080696	rs4759229	ENSG00000181852	ENST00000615206	RNF41	56079010	56080750	EndoC_BH1_14341	openGene2openGene	T1D
metabolic	EndoC_BH1	rs11230563	chr11	61057137	rs175110	ENSG00000256944	ENST00000543275	TMEM109-DT	61056472	61057209	EndoC_BH1_10690	ocr2openGene	CRO
metabolic	EndoC_BH1	rs112006329	chr11	575408	rs56333810	ENSG00000099849	ENST00000397583	RASSF7	574378	576778	EndoC_BH1_9206	openGene2openGene	SLE
metabolic	EndoC_BH1	rs3197999	chr3	50350442	rs73082914	ENSG00000114735	ENST00000448997	HEMK1	50350365	50351811	EndoC_BH1_42054	openGene2openGene	IBD
metabolic	EndoC_BH1	rs2017445	chr12	56080595	rs3741499	ENSG00000170515	ENST00000551061	PA2G4	56079010	56080750	EndoC_BH1_14341	openGene2openGene	VIT
metabolic	EndoC_BH1	rs2017445	chr12	56041720	rs705705	ENSG00000065357	ENST00000547358	DGKA	56041035	56042632	EndoC_BH1_14339	openGene2openGene	VIT
metabolic	EndoC_BH1	rs793108	chr10	31133742	rs3839909	ENSG00000237036	ENST00000693247	ZEB1-AS1	31133290	31134921	EndoC_BH1_7043	ocr2openGene	MS
metabolic	EndoC_BH1	rs2017445	chr12	56041628	rs705704	ENSG00000065357	ENST00000555025	DGKA	56041035	56042632	EndoC_BH1_14339	openGene2openGene	VIT
metabolic	EndoC_BH1	rs5758343	chr22	41544520	rs28623192	ENSG00000100412	ENST00000678600	ACO2	41543823	41545183	EndoC_BH1_40533	openGene2openGene	ALG
metabolic	EndoC_BH1	rs11611029	chr12	55974294	rs11171710	ENSG00000135437	ENST00000548486	RDH5	55973436	55974564	EndoC_BH1_14335	openGene2openGene	HT
metabolic	EndoC_BH1	rs2017445	chr12	56041720	rs705705	ENSG00000065357	ENST00000549097	DGKA	56041035	56042632	EndoC_BH1_14339	openGene2openGene	VIT
metabolic	EndoC_BH1	rs149010539	chr3	49673997	chr3:49711430	ENSG00000173402	ENST00000515359	DAG1	49673243	49674853	EndoC_BH1_42022	openGene2openGene	CRO
metabolic	EndoC_BH1	rs793108	chr10	31133742	rs3839909	ENSG00000237036	ENST00000692750	ZEB1-AS1	31133290	31134921	EndoC_BH1_7043	ocr2openGene	MS
metabolic	EndoC_BH1	rs7301381	chr12	8913562	rs10842537	ENSG00000003056	ENST00000536844	M6PR	8913510	8915585	EndoC_BH1_13116	openGene2openGene	T1D
metabolic	EndoC_BH1	rs773125	chr12	56042145	rs1131017	ENSG00000135404	ENST00000548117	CD63	56041035	56042632	EndoC_BH1_14339	openGene2openGene	RA
metabolic	EndoC_BH1	rs7187776	chr16	28863226	rs62037367	ENSG00000178188	ENST00000567536	SH2B1	28863151	28864464	EndoC_BH1_23910	openGene2openGene	T1D
metabolic	EndoC_BH1	rs7665090	chr4	102636154	rs4496586	ENSG00000109332	ENST00000514755	UBE2D3	102635902	102637007	EndoC_BH1_48790	ocr2openGene	MS
metabolic	EndoC_BH1	rs7665090	chr4	102636062	rs2866414	ENSG00000109332	ENST00000508249	UBE2D3	102635902	102637007	EndoC_BH1_48790	ocr2openGene	MS
metabolic	EndoC_BH1	rs2066819	chr12	56333921	rs80317430	ENSG00000144785	ENST00000548360	ENSG00000144785	56333046	56334726	EndoC_BH1_14358	openGene2openGene	PSO
metabolic	EndoC_BH1	rs28411352	chr1	37794831	rs2306627	ENSG00000197982	ENST00000373042	C1orf122	37793343	37795844	EndoC_BH1_945	openGene2openGene	RA
metabolic	EndoC_BH1	rs13205210	chr6	34887209	rs78903789	ENSG00000124562	ENST00000374018	SNRPC	34887194	34888589	EndoC_BH1_57376	openGene2openGene	SLE
metabolic	EndoC_BH1	rs7187776	chr16	28846324	rs7187776	ENSG00000178188	ENST00000395532	SH2B1	28845824	28847178	EndoC_BH1_23909	openGene2openGene	T1D
metabolic	EndoC_BH1	rs63406760	chr12	123142469	rs1106241	ENSG00000182196	ENST00000539770	ARL6IP4	123142030	123143617	EndoC_BH1_16528	ocr2openGene	ALG
metabolic	EndoC_BH1	rs8079075	chr17	39739722	rs9896940	ENSG00000131748	ENST00000394250	STARD3	39737268	39739983	EndoC_BH1_25839	openGene2openGene	SLE
metabolic	EndoC_BH1	rs3197999	chr3	48685869	rs6792510	ENSG00000068745	ENST00000412795	IP6K2	48685336	48686642	EndoC_BH1_41992	openGene2openGene	IBD
metabolic	EndoC_BH1	rs10883723	chr10	102503918	rs3818470	ENSG00000107862	ENST00000677655	GBF1	102503676	102504102	EndoC_BH1_8615	openGene2openGene	ALG
metabolic	EndoC_BH1	rs7665090	chr4	102636596	rs2903283	ENSG00000164037	ENST00000503584	SLC9B1	102635902	102637007	EndoC_BH1_48790	ocr2openGene	MS
metabolic	EndoC_BH1	rs2017445	chr12	56041628	rs705704	ENSG00000258311	ENST00000551946	ENSG00000258311	56041035	56042632	EndoC_BH1_14339	openGene2openGene	VIT
metabolic	EndoC_BH1	rs10883723	chr10	102503918	rs3818470	ENSG00000107862	ENST00000674034	GBF1	102503676	102504102	EndoC_BH1_8615	openGene2openGene	ALG
metabolic	EndoC_BH1	rs694739	chr11	64284975	rs2510066	ENSG00000162302	ENST00000530383	RPS6KA4	64284337	64285967	EndoC_BH1_10821	openGene2openGene	MS
metabolic	EndoC_BH1	rs2283792	chr22	21868030	rs9607340	ENSG00000100027	ENST00000339468	YPEL1	21866818	21868319	EndoC_BH1_40136	openGene2openGene	MS
metabolic	EndoC_BH1	rs9355260	chr6	159107222	rs7772013	ENSG00000164694	ENST00000297267	FNDC1	159106661	159107345	EndoC_BH1_61015	openGene2openGene	MS
metabolic	EndoC_BH1	rs2066819	chr12	56267121	rs60542959	ENSG00000144785	ENST00000549318	ENSG00000144785	56266392	56267719	EndoC_BH1_14355	openGene2openGene	PSO
metabolic	EndoC_BH1	rs60542850	chr19	10380676	rs71297581	ENSG00000267673	ENST00000486454	FDX2	10379933	10381231	EndoC_BH1_29327	openGene2openGene	IBD
metabolic	EndoC_BH1	rs60542850	chr19	10380676	rs71297581	ENSG00000267673	ENST00000393708	FDX2	10379933	10381231	EndoC_BH1_29327	openGene2openGene	IBD
metabolic	EndoC_BH1	rs1031034	chr4	101347783	rs2850328	ENSG00000153064	ENST00000508653	BANK1	101346563	101348659	EndoC_BH1_48749	openGene2openGene	VIT
metabolic	EndoC_BH1	rs793108	chr10	31133742	rs3839909	ENSG00000148516	ENST00000446923	ZEB1	31133290	31134921	EndoC_BH1_7043	ocr2openGene	MS
metabolic	EndoC_BH1	rs7187776	chr16	28824359	rs149808056	ENSG00000178188	ENST00000566176	SH2B1	28822460	28824641	EndoC_BH1_23908	openGene2openGene	T1D
metabolic	EndoC_BH1	rs7512552	chr1	150487216	rs3840449	ENSG00000163125	ENST00000492220	RPRD2	150486947	150488064	EndoC_BH1_3338	openGene2openGene	ECZ
metabolic	EndoC_BH1	rs9469899	chr6	34792806	rs7752522	ENSG00000064999	ENST00000650178	ANKS1A	34791272	34793400	EndoC_BH1_57375	openGene2openGene	GD
metabolic	EndoC_BH1	rs11714843	chr3	119498465	rs2280670	ENSG00000138495	ENST00000490145	COX17	119497890	119499054	EndoC_BH1_43895	openGene2openGene	JIA
metabolic	EndoC_BH1	rs34835	chr16	28554837	rs3859172	ENSG00000188603	ENST00000566083	CLN3	28553767	28555098	EndoC_BH1_23906	openGene2openGene	T1D
metabolic	EndoC_BH1	rs2247314	chr6	166956723	rs2247315	ENSG00000213066	ENST00000494781	CEP43	166955933	166957943	EndoC_BH1_61200	openGene2openGene	VIT
metabolic	EndoC_BH1	rs3197999	chr3	48685869	rs6792510	ENSG00000068745	ENST00000412850	IP6K2	48685336	48686642	EndoC_BH1_41992	openGene2openGene	IBD
metabolic	EndoC_BH1	rs7552167	chr1	24187278	rs4090311	ENSG00000142661	ENST00000475306	MYOM3	24186432	24188134	EndoC_BH1_596	openGene2openGene	PSO
metabolic	EndoC_BH1	rs2066819	chr12	56360038	rs2066818	ENSG00000135473	ENST00000440411	PAN2	56359803	56360918	EndoC_BH1_14359	openGene2openGene	PSO
metabolic	EndoC_BH1	rs2017445	chr12	56041720	rs705705	ENSG00000135414	ENST00000546799	GDF11	56041035	56042632	EndoC_BH1_14339	openGene2openGene	VIT
metabolic	EndoC_BH1	rs12421615	chr11	64285685	rs887314	ENSG00000168071	ENST00000492980	CCDC88B	64284337	64285967	EndoC_BH1_10821	openGene2openGene	VIT
metabolic	EndoC_BH1	rs76081789	chr21	43426546	rs76081789	ENSG00000225637	ENST00000435702	ENSG00000225637	43426143	43428005	EndoC_BH1_39937	openGene2openGene	ALG
metabolic	EndoC_BH1	rs1056198	chr20	49917039	rs3787331	ENSG00000158480	ENST00000422556	SPATA2	49916972	49917359	EndoC_BH1_38878	openGene2openGene	PSO
metabolic	EndoC_BH1	rs146029108	chr9	136363451	rs140876101	ENSG00000165689	ENST00000446833	ENTR1	136362901	136364302	EndoC_BH1_72428	openGene2openGene	CRO
metabolic	EndoC_BH1	rs1453560	chr17	39739722	rs9896940	ENSG00000131748	ENST00000394250	STARD3	39737268	39739983	EndoC_BH1_25839	openGene2openGene	SLE
metabolic	EndoC_BH1	rs8054198	chr16	10964558	rs9933623	ENSG00000175643	ENST00000312499	RMI2	10963899	10964691	EndoC_BH1_23656	ocr2openGene	SLE
metabolic	EndoC_BH1	rs10883723	chr10	102503918	rs3818470	ENSG00000107862	ENST00000676993	GBF1	102503676	102504102	EndoC_BH1_8615	openGene2openGene	ALG
metabolic	EndoC_BH1	rs8079075	chr17	39737410	rs112327574	ENSG00000131748	ENST00000336308	STARD3	39737268	39739983	EndoC_BH1_25839	openGene2openGene	SLE
metabolic	EndoC_BH1	rs7187776	chr16	28863801	rs7198606	ENSG00000178188	ENST00000563591	SH2B1	28863151	28864464	EndoC_BH1_23910	openGene2openGene	T1D
metabolic	EndoC_BH1	rs2017445	chr12	55996852	rs59877680	ENSG00000135414	ENST00000257868	GDF11	55996794	55997961	EndoC_BH1_14336	openGene2openGene	VIT
metabolic	EndoC_BH1	rs1128905	chr9	136362959	rs10870202	ENSG00000165684	ENST00000682081	SNAPC4	136362901	136364302	EndoC_BH1_72428	openGene2openGene	AS
metabolic	EndoC_BH1	rs8079075	chr17	39739722	rs9896940	ENSG00000131748	ENST00000581894	STARD3	39737268	39739983	EndoC_BH1_25839	openGene2openGene	SLE
metabolic	EndoC_BH1	rs444210	chr6	166957198	rs150189585	ENSG00000213066	ENST00000366847	CEP43	166955933	166957943	EndoC_BH1_61200	openGene2openGene	CRO
metabolic	EndoC_BH1	rs2066819	chr12	56334216	rs2371494	ENSG00000170581	ENST00000651078	STAT2	56333046	56334726	EndoC_BH1_14358	openGene2openGene	PSO
metabolic	EndoC_BH1	rs2304206	chr19	49677009	rs975484	ENSG00000169169	ENST00000598259	CPT1C	49676327	49677851	EndoC_BH1_30177	openGene2openGene	VIT
metabolic	EndoC_BH1	rs13205210	chr6	34887971	rs1051115	ENSG00000124678	ENST00000445851	TCP11	34887194	34888589	EndoC_BH1_57376	openGene2openGene	SLE
metabolic	EndoC_BH1	rs13018977	chr2	241316415	rs13006939	ENSG00000168385	ENST00000457335	SEPTIN2	241314705	241316811	EndoC_BH1_37406	openGene2openGene	T1D
metabolic	EndoC_BH1	rs2017445	chr12	56080696	rs4759229	ENSG00000135482	ENST00000549973	ZC3H10	56079010	56080750	EndoC_BH1_14341	openGene2openGene	VIT
metabolic	EndoC_BH1	rs7207591	chr17	42276943	rs4029774	ENSG00000126561	ENST00000588868	STAT5A	42275249	42277513	EndoC_BH1_25914	openGene2openGene	ALG
metabolic	EndoC_BH1	rs4252665	chr17	39739722	rs9896940	ENSG00000161395	ENST00000584620	PGAP3	39737268	39739983	EndoC_BH1_25839	openGene2openGene	SLE
metabolic	EndoC_BH1	rs61759532	chr17	7330793	rs3809822	ENSG00000072818	ENST00000158762	ACAP1	7328840	7330806	EndoC_BH1_25325	openGene2openGene	T1D
metabolic	EndoC_BH1	rs72832915	chr17	39730733	rs3809717	ENSG00000161395	ENST00000579146	PGAP3	39729864	39730943	EndoC_BH1_25838	openGene2openGene	SLE
metabolic	EndoC_BH1	rs33993564	chr5	150847024	rs10058943	ENSG00000197083	ENST00000686020	ZNF300P1	150846443	150847786	EndoC_BH1_55475	openGene2openGene	IBD
metabolic	EndoC_BH1	rs33993564	chr5	150846730	rs11748151	ENSG00000164587	ENST00000401695	RPS14	150846443	150847786	EndoC_BH1_55475	openGene2openGene	IBD
metabolic	EndoC_BH1	rs72832915	chr17	39730733	rs3809717	ENSG00000161395	ENST00000584620	PGAP3	39729864	39730943	EndoC_BH1_25838	openGene2openGene	SLE
metabolic	EndoC_BH1	rs1048990	chr14	35292469	rs1048990	ENSG00000092020	ENST00000557773	PPP2R3C	35290830	35293094	EndoC_BH1_19833	openGene2openGene	ALG
metabolic	EndoC_BH1	rs1048990	chr14	35292469	rs1048990	ENSG00000092020	ENST00000555644	PPP2R3C	35290830	35293094	EndoC_BH1_19833	openGene2openGene	ALG
metabolic	EndoC_BH1	rs78865465	chr12	55974117	rs75639074	ENSG00000258056	ENST00000552576	CD63-AS1	55973436	55974564	EndoC_BH1_14335	openGene2openGene	T1D
metabolic	EndoC_BH1	rs1048990	chr14	35292469	rs1048990	ENSG00000092020	ENST00000554265	PPP2R3C	35290830	35293094	EndoC_BH1_19833	openGene2openGene	ALG
metabolic	EndoC_BH1	rs5029937	chr6	137866361	rs5029924	ENSG00000220412	ENST00000404534	ENSG00000220412	137866210	137868259	EndoC_BH1_60362	openGene2openGene	ALG
metabolic	EndoC_BH1	rs7187776	chr16	28880144	rs8055138	ENSG00000177548	ENST00000561501	RABEP2	28879442	28880843	EndoC_BH1_23911	openGene2openGene	T1D
metabolic	EndoC_BH1	rs508970	chr11	61130440	rs7876	ENSG00000257052	ENST00000544421	PRPF19-DT	61129581	61130648	EndoC_BH1_10693	ocr2openGene	RA
metabolic	EndoC_BH1	rs7187776	chr16	28880144	rs8055138	ENSG00000177548	ENST00000563577	RABEP2	28879442	28880843	EndoC_BH1_23911	openGene2openGene	T1D
metabolic	EndoC_BH1	rs8054198	chr16	10944503	rs8054198	ENSG00000175643	ENST00000576027	RMI2	10944160	10945015	EndoC_BH1_23655	openGene2openGene	SLE
metabolic	EndoC_BH1	rs11246217	chr11	626220	rs12280580	ENSG00000023191	ENST00000356187	RNH1	624405	627329	EndoC_BH1_9208	openGene2openGene	SLE
metabolic	EndoC_BH1	rs63406760	chr12	123233754	rs1727332	ENSG00000130921	ENST00000680325	MTRFR	123232440	123233933	EndoC_BH1_16530	openGene2openGene	ALG
metabolic	EndoC_BH1	rs33993564	chr5	150846668	rs34156253	ENSG00000164587	ENST00000642507	RPS14	150846443	150847786	EndoC_BH1_55475	openGene2openGene	IBD
metabolic	EndoC_BH1	rs11755393	chr6	34757881	rs28398813	ENSG00000124678	ENST00000505911	TCP11	34756201	34757901	EndoC_BH1_57374	openGene2openGene	SLE
metabolic	EndoC_BH1	rs12445568	chr16	30985550	rs12443808	ENSG00000197302	ENST00000693662	KRBOX5	30984813	30986103	EndoC_BH1_23986	openGene2openGene	PSO
metabolic	EndoC_BH1	rs13205210	chr6	34757701	rs7743724	ENSG00000064995	ENST00000686190	TAF11	34756201	34757901	EndoC_BH1_57374	openGene2openGene	SLE
metabolic	EndoC_BH1	rs13018977	chr2	241316415	rs13006939	ENSG00000168385	ENST00000475474	SEPTIN2	241314705	241316811	EndoC_BH1_37406	openGene2openGene	T1D
metabolic	EndoC_BH1	rs12445568	chr16	30957268	rs4889599	ENSG00000140691	ENST00000564900	ARMC5	30956777	30958890	EndoC_BH1_23985	openGene2openGene	PSO
metabolic	EndoC_BH1	rs2017445	chr12	56041628	rs705704	ENSG00000135414	ENST00000546799	GDF11	56041035	56042632	EndoC_BH1_14339	openGene2openGene	VIT
metabolic	EndoC_BH1	rs444210	chr6	166957500	rs2149084	ENSG00000213066	ENST00000494781	CEP43	166955933	166957943	EndoC_BH1_61200	openGene2openGene	CRO
metabolic	EndoC_BH1	rs1701704	chr12	55996852	rs705702	ENSG00000111540	ENST00000549505	RAB5B	55996794	55997961	EndoC_BH1_14336	openGene2openGene	T1D
metabolic	EndoC_BH1	rs1701704	chr12	56080696	rs4759229	ENSG00000181852	ENST00000552656	RNF41	56079010	56080750	EndoC_BH1_14341	openGene2openGene	T1D
metabolic	EndoC_BH1	rs7512552	chr1	150293284	rs7512552	ENSG00000159208	ENST00000290363	CIART	150293057	150294667	EndoC_BH1_3332	openGene2openGene	ALG
metabolic	EndoC_BH1	rs9611565	chr22	41413899	rs132919	ENSG00000100412	ENST00000677698	ACO2	41412834	41414850	EndoC_BH1_40528	ocr2openGene	VIT
metabolic	EndoC_BH1	rs11755393	chr6	34792959	rs11757370	ENSG00000064999	ENST00000360359	ANKS1A	34791272	34793400	EndoC_BH1_57375	openGene2openGene	SLE
metabolic	EndoC_BH1	rs112006329	chr11	626220	rs12280580	ENSG00000185507	ENST00000525445	IRF7	624405	627329	EndoC_BH1_9208	openGene2openGene	SLE
metabolic	EndoC_BH1	rs7665090	chr4	102636596	rs2903283	ENSG00000109332	ENST00000394804	UBE2D3	102635902	102637007	EndoC_BH1_48790	ocr2openGene	MS
metabolic	EndoC_BH1	rs5758343	chr22	41544367	rs11554327	ENSG00000100412	ENST00000676714	ACO2	41543823	41545183	EndoC_BH1_40533	openGene2openGene	ALG
metabolic	EndoC_BH1	rs11246217	chr11	575800	rs34793529	ENSG00000177542	ENST00000531437	SLC25A22	574378	576778	EndoC_BH1_9206	openGene2openGene	SLE
metabolic	EndoC_BH1	rs11611029	chr12	55974294	rs11171710	ENSG00000135437	ENST00000547072	RDH5	55973436	55974564	EndoC_BH1_14335	openGene2openGene	HT
metabolic	EndoC_BH1	rs5758343	chr22	41544367	rs11554327	ENSG00000100412	ENST00000678394	ACO2	41543823	41545183	EndoC_BH1_40533	openGene2openGene	ALG
metabolic	EndoC_BH1	rs10936599	chr3	169772158	rs3821383	ENSG00000008952	ENST00000469515	SEC62	169771837	169772325	EndoC_BH1_45447	openGene2openGene	CEL
metabolic	EndoC_BH1	rs7665090	chr4	102636035	rs4547797	ENSG00000109332	ENST00000508818	UBE2D3	102635902	102637007	EndoC_BH1_48790	ocr2openGene	MS
metabolic	EndoC_BH1	rs1048990	chr14	35122110	rs28365850	ENSG00000100883	ENST00000556994	SRP54	35121191	35123064	EndoC_BH1_19831	openGene2openGene	ALG
metabolic	EndoC_BH1	rs11246217	chr11	575408	rs56333810	ENSG00000185507	ENST00000527160	IRF7	574378	576778	EndoC_BH1_9206	openGene2openGene	SLE
metabolic	EndoC_BH1	rs12445568	chr16	30985550	rs12443808	ENSG00000197302	ENST00000533488	KRBOX5	30984813	30986103	EndoC_BH1_23986	openGene2openGene	PSO
metabolic	EndoC_BH1	rs63406760	chr12	123233754	rs1727332	ENSG00000130921	ENST00000546132	MTRFR	123232440	123233933	EndoC_BH1_16530	openGene2openGene	ALG
metabolic	EndoC_BH1	rs2066819	chr12	56334216	rs2371494	ENSG00000144785	ENST00000548360	ENSG00000144785	56333046	56334726	EndoC_BH1_14358	openGene2openGene	PSO
metabolic	EndoC_BH1	rs2910686	chr5	96984882	rs9314181	ENSG00000164308	ENST00000510373	ERAP2	96983979	96985264	EndoC_BH1_53851	ocr2openGene	PSO
metabolic	EndoC_BH1	rs11246217	chr11	575800	rs34793529	ENSG00000099849	ENST00000524468	RASSF7	574378	576778	EndoC_BH1_9206	openGene2openGene	SLE
metabolic	EndoC_BH1	rs2017445	chr12	56041628	rs705704	ENSG00000258311	ENST00000257899	ENSG00000258311	56041035	56042632	EndoC_BH1_14339	openGene2openGene	VIT
metabolic	EndoC_BH1	rs3197999	chr3	50350442	rs73082914	ENSG00000088543	ENST00000491269	C3orf18	50350365	50351811	EndoC_BH1_42054	openGene2openGene	IBD
metabolic	EndoC_BH1	rs2017445	chr12	56041720	rs705705	ENSG00000258311	ENST00000551946	ENSG00000258311	56041035	56042632	EndoC_BH1_14339	openGene2openGene	VIT
metabolic	EndoC_BH1	rs2017445	chr12	56041720	rs705705	ENSG00000065357	ENST00000548378	DGKA	56041035	56042632	EndoC_BH1_14339	openGene2openGene	VIT
metabolic	EndoC_BH1	rs2066819	chr12	56360038	rs2066818	ENSG00000135473	ENST00000547518	PAN2	56359803	56360918	EndoC_BH1_14359	openGene2openGene	PSO
metabolic	EndoC_BH1	rs5758343	chr22	41544367	rs11554327	ENSG00000100412	ENST00000679264	ACO2	41543823	41545183	EndoC_BH1_40533	openGene2openGene	ALG
metabolic	EndoC_BH1	rs3197999	chr3	49873224	rs1317571	ENSG00000185614	ENST00000333323	INKA1	49872898	49874084	EndoC_BH1_42030	ocr2openGene	IBD
metabolic	EndoC_BH1	rs11681718	chr2	102443840	rs4851583	ENSG00000115616	ENST00000233969	SLC9A2	102442897	102444111	EndoC_BH1_33138	ocr2openGene	SLE
metabolic	EndoC_BH1	rs13153019	chr5	177357511	rs4075958	ENSG00000169228	ENST00000495458	RAB24	177357147	177358217	EndoC_BH1_56201	openGene2openGene	ALG
metabolic	EndoC_BH1	rs793108	chr10	31133742	rs3839909	ENSG00000148516	ENST00000558655	ZEB1	31133290	31134921	EndoC_BH1_7043	ocr2openGene	MS
metabolic	EndoC_BH1	rs694739	chr11	64284975	rs2510066	ENSG00000162302	ENST00000334205	RPS6KA4	64284337	64285967	EndoC_BH1_10821	openGene2openGene	MS
metabolic	EndoC_BH1	rs2017445	chr12	56041720	rs705705	ENSG00000065357	ENST00000556001	DGKA	56041035	56042632	EndoC_BH1_14339	openGene2openGene	VIT
metabolic	EndoC_BH1	rs17323934	chr7	26864042	rs73069539	ENSG00000005020	ENST00000481204	SKAP2	26863852	26865278	EndoC_BH1_61866	openGene2openGene	T1D
metabolic	EndoC_BH1	rs11246217	chr11	575408	rs56333810	ENSG00000185522	ENST00000486629	LMNTD2	574378	576778	EndoC_BH1_9206	openGene2openGene	SLE
metabolic	EndoC_BH1	rs75637965	chr8	11429613	rs59254177	ENSG00000079459	ENST00000531733	FDFT1	11429348	11429713	EndoC_BH1_66022	ocr2openGene	MS
metabolic	EndoC_BH1	rs11246217	chr11	575408	rs56333810	ENSG00000185522	ENST00000492515	LMNTD2	574378	576778	EndoC_BH1_9206	openGene2openGene	SLE
metabolic	EndoC_BH1	rs11755393	chr6	34757881	rs28398813	ENSG00000272288	ENST00000606496	ILRUN-AS1	34756201	34757901	EndoC_BH1_57374	openGene2openGene	SLE
metabolic	EndoC_BH1	rs793108	chr10	31122184	rs2793103	ENSG00000148516	ENST00000559858	ZEB1	31121188	31122377	EndoC_BH1_7042	ocr2openGene	MS
metabolic	EndoC_BH1	rs34835	chr16	28554346	rs7191618	ENSG00000188603	ENST00000568076	CLN3	28553767	28555098	EndoC_BH1_23906	openGene2openGene	T1D
metabolic	EndoC_BH1	rs28449958	chr16	28880144	rs8055138	ENSG00000177548	ENST00000357573	RABEP2	28879442	28880843	EndoC_BH1_23911	openGene2openGene	IBD
metabolic	EndoC_BH1	rs28449958	chr16	28880144	rs8055138	ENSG00000177548	ENST00000567483	RABEP2	28879442	28880843	EndoC_BH1_23911	openGene2openGene	IBD
metabolic	EndoC_BH1	rs3197999	chr3	50350442	rs73082914	ENSG00000114737	ENST00000348721	CISH	50350365	50351811	EndoC_BH1_42054	openGene2openGene	IBD
metabolic	EndoC_BH1	rs2017445	chr12	56080595	rs3741499	ENSG00000181852	ENST00000547967	RNF41	56079010	56080750	EndoC_BH1_14341	openGene2openGene	VIT
metabolic	EndoC_BH1	rs10761648	chr10	62594503	rs10761648	ENSG00000122877	ENST00000637191	EGR2	62593678	62594849	EndoC_BH1_7576	ocr2openGene	UC
metabolic	EndoC_BH1	rs61759532	chr17	7330793	rs3809822	ENSG00000279641	ENST00000624722	ENSG00000279641	7328840	7330806	EndoC_BH1_25325	openGene2openGene	T1D
metabolic	EndoC_BH1	rs2542162	chr18	12884344	rs2292759	ENSG00000085415	ENST00000589446	SEH1L	12883033	12884754	EndoC_BH1_27323	openGene2openGene	T1D
metabolic	EndoC_BH1	rs28449958	chr16	28824361	rs138159013	ENSG00000177548	ENST00000564579	RABEP2	28822460	28824641	EndoC_BH1_23908	openGene2openGene	IBD
metabolic	EndoC_BH1	rs33993564	chr5	150846690	rs33993564	ENSG00000132912	ENST00000447998	DCTN4	150846443	150847786	EndoC_BH1_55475	openGene2openGene	IBD
metabolic	EndoC_BH1	rs33993564	chr5	150846579	rs111719118	ENSG00000164587	ENST00000642507	RPS14	150846443	150847786	EndoC_BH1_55475	openGene2openGene	IBD
metabolic	EndoC_BH1	rs7665090	chr4	102628918	rs7699231	ENSG00000109332	ENST00000502563	UBE2D3	102628524	102629369	EndoC_BH1_48789	ocr2openGene	MS
metabolic	EndoC_BH1	rs4690229	chr4	973551	rs113075206	ENSG00000127419	ENST00000515876	TMEM175	972602	974344	EndoC_BH1_46373	openGene2openGene	SLE
metabolic	EndoC_BH1	rs694739	chr11	64284975	rs2510066	ENSG00000173113	ENST00000537918	TRMT112	64284337	64285967	EndoC_BH1_10821	openGene2openGene	MS
metabolic	EndoC_BH1	rs3197999	chr3	48685869	rs6792510	ENSG00000068745	ENST00000432678	IP6K2	48685336	48686642	EndoC_BH1_41992	openGene2openGene	IBD
metabolic	EndoC_BH1	rs36014129	chr6	26189128	rs13204572	ENSG00000277775	ENST00000618052	H3C7	26188419	26189372	EndoC_BH1_57088	openGene2openGene	SLE
metabolic	EndoC_BH1	rs28449958	chr16	28863883	rs11864750	ENSG00000168488	ENST00000340394	ATXN2L	28863151	28864464	EndoC_BH1_23910	openGene2openGene	IBD
metabolic	EndoC_BH1	rs444210	chr6	166957622	rs2149085	ENSG00000213066	ENST00000622353	CEP43	166955933	166957943	EndoC_BH1_61200	openGene2openGene	CRO
metabolic	EndoC_BH1	rs63406760	chr12	123142435	rs1106240	ENSG00000182196	ENST00000539770	ARL6IP4	123142030	123143617	EndoC_BH1_16528	ocr2openGene	ALG
metabolic	EndoC_BH1	rs243332	chr16	11255821	rs243332	ENSG00000175643	ENST00000576027	RMI2	11254851	11256975	EndoC_BH1_23663	openGene2openGene	CRO
metabolic	EndoC_BH1	rs1048990	chr14	35292469	rs1048990	ENSG00000092020	ENST00000555726	PPP2R3C	35290830	35293094	EndoC_BH1_19833	openGene2openGene	ALG
metabolic	EndoC_BH1	rs2066819	chr12	56267121	rs60542959	ENSG00000170581	ENST00000652091	STAT2	56266392	56267719	EndoC_BH1_14355	openGene2openGene	PSO
metabolic	EndoC_BH1	rs1170436	chr16	68539161	rs1170445	ENSG00000168802	ENST00000522091	CHTF8	68538832	68540145	EndoC_BH1_24536	openGene2openGene	SLE
metabolic	EndoC_BH1	rs2256814	chr20	63737947	rs914559	ENSG00000268858	ENST00000601296	ENSG00000268858	63737569	63741496	EndoC_BH1_39227	openGene2openGene	MS
metabolic	EndoC_BH1	rs12445568	chr16	30985551	rs12443627	ENSG00000177238	ENST00000613872	TRIM72	30984813	30986103	EndoC_BH1_23986	openGene2openGene	PSO
metabolic	EndoC_BH1	rs3197999	chr3	49413016	rs6779524	ENSG00000178149	ENST00000467457	DALRD3	49411411	49413064	EndoC_BH1_42013	openGene2openGene	IBD
metabolic	EndoC_BH1	rs4976646	chr5	177363161	rs67111717	ENSG00000169223	ENST00000513877	LMAN2	177362230	177363592	EndoC_BH1_56202	ocr2openGene	MS
metabolic	EndoC_BH1	rs33993564	chr5	150846823	rs10058821	ENSG00000197083	ENST00000686020	ZNF300P1	150846443	150847786	EndoC_BH1_55475	openGene2openGene	IBD
metabolic	EndoC_BH1	rs33993564	chr5	150847337	rs17111376	ENSG00000197083	ENST00000686020	ZNF300P1	150846443	150847786	EndoC_BH1_55475	openGene2openGene	IBD
metabolic	EndoC_BH1	rs7665090	chr4	102629091	rs11724614	ENSG00000109332	ENST00000508974	UBE2D3	102628524	102629369	EndoC_BH1_48789	ocr2openGene	MS
metabolic	EndoC_BH1	rs34835	chr16	28554837	rs3859172	ENSG00000261832	ENST00000568224	ENSG00000261832	28553767	28555098	EndoC_BH1_23906	openGene2openGene	T1D
metabolic	EndoC_BH1	rs13205210	chr6	34887209	rs78903789	ENSG00000124678	ENST00000412155	TCP11	34887194	34888589	EndoC_BH1_57376	openGene2openGene	SLE
metabolic	EndoC_BH1	rs34840245	chr6	34887209	rs78903789	ENSG00000124678	ENST00000505335	TCP11	34887194	34888589	EndoC_BH1_57376	openGene2openGene	SLE
metabolic	EndoC_BH1	rs11230563	chr11	61057137	rs175110	ENSG00000257052	ENST00000544421	PRPF19-DT	61056472	61057209	EndoC_BH1_10690	ocr2openGene	CRO
metabolic	EndoC_BH1	rs3197999	chr3	50299601	rs34136796	ENSG00000214706	ENST00000438296	IFRD2	50298752	50300238	EndoC_BH1_42049	openGene2openGene	IBD
metabolic	EndoC_BH1	rs3197999	chr3	50299601	rs34136796	ENSG00000186792	ENST00000621157	HYAL3	50298752	50300238	EndoC_BH1_42049	openGene2openGene	IBD
metabolic	EndoC_BH1	rs1048990	chr14	35292469	rs1048990	ENSG00000092020	ENST00000554899	PPP2R3C	35290830	35293094	EndoC_BH1_19833	openGene2openGene	ALG
metabolic	EndoC_BH1	rs33993564	chr5	150846690	rs33993564	ENSG00000086589	ENST00000522469	RBM22	150846443	150847786	EndoC_BH1_55475	openGene2openGene	IBD
metabolic	EndoC_BH1	rs33993564	chr5	150847337	rs17111376	ENSG00000164587	ENST00000521466	RPS14	150846443	150847786	EndoC_BH1_55475	openGene2openGene	IBD
metabolic	EndoC_BH1	rs3197999	chr3	49358324	rs1800668	ENSG00000145022	ENST00000487432	TCTA	49357807	49359110	EndoC_BH1_42012	openGene2openGene	IBD
metabolic	EndoC_BH1	rs12445568	chr16	30985551	rs12443627	ENSG00000197302	ENST00000693662	KRBOX5	30984813	30986103	EndoC_BH1_23986	openGene2openGene	PSO
metabolic	EndoC_BH1	rs33993564	chr5	150846701	rs61270113	ENSG00000086589	ENST00000522469	RBM22	150846443	150847786	EndoC_BH1_55475	openGene2openGene	IBD
metabolic	EndoC_BH1	rs112006329	chr11	575800	rs34793529	ENSG00000099849	ENST00000524468	RASSF7	574378	576778	EndoC_BH1_9206	openGene2openGene	SLE
metabolic	EndoC_BH1	rs7665090	chr4	102636094	rs10027437	ENSG00000109332	ENST00000508249	UBE2D3	102635902	102637007	EndoC_BH1_48790	ocr2openGene	MS
metabolic	EndoC_BH1	rs3197999	chr3	50195884	rs13064381	ENSG00000188338	ENST00000621456	SLC38A3	50195269	50196619	EndoC_BH1_42037	ocr2openGene	IBD
metabolic	EndoC_BH1	rs7665090	chr4	102636372	rs9996834	ENSG00000109332	ENST00000514755	UBE2D3	102635902	102637007	EndoC_BH1_48790	ocr2openGene	MS
metabolic	EndoC_BH1	rs36014129	chr6	25993241	rs13202688	ENSG00000079689	ENST00000612225	SCGN	25991728	25993307	EndoC_BH1_57066	openGene2openGene	SLE
metabolic	EndoC_BH1	rs11719975	chr3	18743795	rs140640	ENSG00000228956	ENST00000598149	SATB1-AS1	18743366	18745250	EndoC_BH1_41285	openGene2openGene	MS
metabolic	EndoC_BH1	rs112006329	chr11	575800	rs34793529	ENSG00000185507	ENST00000528413	IRF7	574378	576778	EndoC_BH1_9206	openGene2openGene	SLE
metabolic	EndoC_BH1	rs17020139	chr1	107832667	rs17020149	ENSG00000134215	ENST00000527011	VAV3	107831752	107832744	EndoC_BH1_2904	ocr2openGene	HT
metabolic	EndoC_BH1	rs444210	chr6	166957622	rs2149085	ENSG00000213066	ENST00000476078	CEP43	166955933	166957943	EndoC_BH1_61200	openGene2openGene	CRO
metabolic	EndoC_BH1	rs1813006	chr4	101791385	rs7683892	ENSG00000138814	ENST00000512215	PPP3CA	101790338	101791529	EndoC_BH1_48756	openGene2openGene	CRO
metabolic	EndoC_BH1	rs1701704	chr12	56080696	rs4759229	ENSG00000139579	ENST00000447747	NABP2	56079010	56080750	EndoC_BH1_14341	openGene2openGene	T1D
metabolic	EndoC_BH1	rs793108	chr10	31133742	rs3839909	ENSG00000237036	ENST00000607166	ZEB1-AS1	31133290	31134921	EndoC_BH1_7043	ocr2openGene	MS
metabolic	EndoC_BH1	rs2495365	chr1	2556327	rs2227313	ENSG00000157916	ENST00000605895	RER1	2555038	2557318	EndoC_BH1_83	openGene2openGene	UC
metabolic	EndoC_BH1	rs859637	chr1	172743085	rs859634	ENSG00000076321	ENST00000479505	KLHL20	172742289	172743324	EndoC_BH1_3991	ocr2openGene	CEL
metabolic	EndoC_BH1	rs9611565	chr22	41414166	rs132920	ENSG00000100412	ENST00000677698	ACO2	41412834	41414850	EndoC_BH1_40528	ocr2openGene	VIT
metabolic	EndoC_BH1	rs2017445	chr12	56041628	rs705704	ENSG00000065357	ENST00000394147	DGKA	56041035	56042632	EndoC_BH1_14339	openGene2openGene	VIT
metabolic	EndoC_BH1	rs13205210	chr6	34887209	rs78903789	ENSG00000064995	ENST00000686190	TAF11	34887194	34888589	EndoC_BH1_57376	openGene2openGene	SLE
metabolic	EndoC_BH1	rs7665090	chr4	102636154	rs4496586	ENSG00000109332	ENST00000508818	UBE2D3	102635902	102637007	EndoC_BH1_48790	ocr2openGene	MS
metabolic	EndoC_BH1	rs793108	chr10	31133742	rs3839909	ENSG00000237036	ENST00000691219	ZEB1-AS1	31133290	31134921	EndoC_BH1_7043	ocr2openGene	MS
metabolic	EndoC_BH1	rs2017445	chr12	56041720	rs705705	ENSG00000065357	ENST00000551615	DGKA	56041035	56042632	EndoC_BH1_14339	openGene2openGene	VIT
metabolic	EndoC_BH1	rs11755393	chr6	34792806	rs7752522	ENSG00000064999	ENST00000649117	ANKS1A	34791272	34793400	EndoC_BH1_57375	openGene2openGene	SLE
metabolic	EndoC_BH1	rs4690229	chr4	973657	rs13137144	ENSG00000178950	ENST00000502656	GAK	972602	974344	EndoC_BH1_46373	openGene2openGene	SLE
metabolic	EndoC_BH1	rs4809219	chr20	63740795	rs6062510	ENSG00000130590	ENST00000478694	SAMD10	63737569	63741496	EndoC_BH1_39227	openGene2openGene	ECZ
metabolic	EndoC_BH1	rs1048990	chr14	35122110	rs28365850	ENSG00000100883	ENST00000555746	SRP54	35121191	35123064	EndoC_BH1_19831	openGene2openGene	ALG
metabolic	EndoC_BH1	rs33993564	chr5	150847337	rs17111376	ENSG00000197083	ENST00000687052	ZNF300P1	150846443	150847786	EndoC_BH1_55475	openGene2openGene	IBD
metabolic	EndoC_BH1	rs2256814	chr20	63738542	rs1758201	ENSG00000197114	ENST00000448100	ZGPAT	63737569	63741496	EndoC_BH1_39227	openGene2openGene	MS
metabolic	EndoC_BH1	rs34840245	chr6	34887209	rs78903789	ENSG00000124562	ENST00000474635	SNRPC	34887194	34888589	EndoC_BH1_57376	openGene2openGene	SLE
metabolic	EndoC_BH1	rs72698115	chr1	154325898	rs1205591	ENSG00000143575	ENST00000435087	HAX1	154324429	154326097	EndoC_BH1_3443	openGene2openGene	JIA
metabolic	EndoC_BH1	rs2017445	chr12	56041628	rs705704	ENSG00000065357	ENST00000548378	DGKA	56041035	56042632	EndoC_BH1_14339	openGene2openGene	VIT
metabolic	EndoC_BH1	rs34835	chr16	28554346	rs7191618	ENSG00000188603	ENST00000568422	CLN3	28553767	28555098	EndoC_BH1_23906	openGene2openGene	T1D
metabolic	EndoC_BH1	rs2038255	chr14	35122110	rs28365850	ENSG00000165410	ENST00000555765	CFL2	35121191	35123064	EndoC_BH1_19831	openGene2openGene	ECZ
metabolic	EndoC_BH1	rs444210	chr6	166956409	rs1044059	ENSG00000213066	ENST00000622353	CEP43	166955933	166957943	EndoC_BH1_61200	openGene2openGene	CRO
metabolic	EndoC_BH1	rs694739	chr11	64285685	rs887314	ENSG00000173113	ENST00000537918	TRMT112	64284337	64285967	EndoC_BH1_10821	openGene2openGene	MS
metabolic	EndoC_BH1	rs2256814	chr20	63738542	rs1758201	ENSG00000237371	ENST00000455524	ENSG00000237371	63737569	63741496	EndoC_BH1_39227	openGene2openGene	MS
metabolic	EndoC_BH1	rs1453560	chr17	39739722	rs9896940	ENSG00000131748	ENST00000577248	STARD3	39737268	39739983	EndoC_BH1_25839	openGene2openGene	SLE
metabolic	EndoC_BH1	rs2283792	chr22	21867813	rs9610505	ENSG00000100027	ENST00000403503	YPEL1	21866818	21868319	EndoC_BH1_40136	openGene2openGene	MS
metabolic	EndoC_BH1	rs11719975	chr3	18743896	rs35117636	ENSG00000228956	ENST00000598149	SATB1-AS1	18743366	18745250	EndoC_BH1_41285	openGene2openGene	MS
metabolic	EndoC_BH1	rs63406760	chr12	123131967	rs1727294	ENSG00000111325	ENST00000454694	OGFOD2	123131808	123132475	EndoC_BH1_16527	ocr2openGene	ALG
metabolic	EndoC_BH1	rs36014129	chr6	26021644	rs41266779	ENSG00000079689	ENST00000334979	SCGN	26020142	26022039	EndoC_BH1_57068	openGene2openGene	SLE
metabolic	EndoC_BH1	rs36014129	chr6	26021644	rs41266779	ENSG00000079689	ENST00000377961	SCGN	26020142	26022039	EndoC_BH1_57068	openGene2openGene	SLE
metabolic	EndoC_BH1	rs12445568	chr16	30958236	rs62055866	ENSG00000260267	ENST00000564629	ENSG00000260267	30956777	30958890	EndoC_BH1_23985	openGene2openGene	PSO
metabolic	EndoC_BH1	rs13153019	chr5	177357511	rs4075958	ENSG00000169230	ENST00000510797	PRELID1	177357147	177358217	EndoC_BH1_56201	openGene2openGene	ALG
metabolic	EndoC_BH1	rs766751473	chr5	132465058	rs72797306	ENSG00000197536	ENST00000407797	IRF1-AS1	132463870	132465418	EndoC_BH1_54885	ocr2openGene	T1D
metabolic	EndoC_BH1	rs793108	chr10	31133742	rs3839909	ENSG00000148516	ENST00000557827	ZEB1	31133290	31134921	EndoC_BH1_7043	ocr2openGene	MS
metabolic	EndoC_BH1	rs33993564	chr5	150846823	rs10058821	ENSG00000132912	ENST00000518015	DCTN4	150846443	150847786	EndoC_BH1_55475	openGene2openGene	IBD
metabolic	EndoC_BH1	rs3197999	chr3	49539613	rs10582618	ENSG00000164062	ENST00000491799	APEH	49539502	49540566	EndoC_BH1_42018	ocr2openGene	IBD
metabolic	EndoC_BH1	rs3197999	chr3	49539613	rs10582618	ENSG00000164062	ENST00000446089	APEH	49539502	49540566	EndoC_BH1_42018	ocr2openGene	IBD
metabolic	EndoC_BH1	rs11714843	chr3	119498465	rs2280670	ENSG00000138495	ENST00000486606	COX17	119497890	119499054	EndoC_BH1_43895	openGene2openGene	JIA
metabolic	EndoC_BH1	rs2017445	chr12	56080696	rs4759229	ENSG00000181852	ENST00000552244	RNF41	56079010	56080750	EndoC_BH1_14341	openGene2openGene	VIT
metabolic	EndoC_BH1	rs3197999	chr3	48685869	rs6792510	ENSG00000068745	ENST00000340879	IP6K2	48685336	48686642	EndoC_BH1_41992	openGene2openGene	IBD
metabolic	EndoC_BH1	rs13018977	chr2	241316415	rs13006939	ENSG00000168385	ENST00000445030	SEPTIN2	241314705	241316811	EndoC_BH1_37406	openGene2openGene	T1D
metabolic	EndoC_BH1	rs2017445	chr12	55996852	rs59877680	ENSG00000123374	ENST00000556464	CDK2	55996794	55997961	EndoC_BH1_14336	openGene2openGene	VIT
metabolic	EndoC_BH1	rs773125	chr12	56042145	rs1131017	ENSG00000135414	ENST00000546799	GDF11	56041035	56042632	EndoC_BH1_14339	openGene2openGene	RA
metabolic	EndoC_BH1	rs7187776	chr16	28846324	rs7187776	ENSG00000178188	ENST00000561629	SH2B1	28845824	28847178	EndoC_BH1_23909	openGene2openGene	T1D
metabolic	EndoC_BH1	rs3197999	chr3	50195884	rs13064381	ENSG00000188338	ENST00000445096	SLC38A3	50195269	50196619	EndoC_BH1_42037	ocr2openGene	IBD
metabolic	EndoC_BH1	rs3197999	chr3	49358927	rs3811699	ENSG00000145022	ENST00000497786	TCTA	49357807	49359110	EndoC_BH1_42012	openGene2openGene	IBD
metabolic	EndoC_BH1	rs1056198	chr20	49937166	rs6125825	ENSG00000158480	ENST00000422556	SPATA2	49935801	49937631	EndoC_BH1_38880	openGene2openGene	PSO
metabolic	EndoC_BH1	rs34835	chr16	28554837	rs3859172	ENSG00000188603	ENST00000565316	CLN3	28553767	28555098	EndoC_BH1_23906	openGene2openGene	T1D
metabolic	EndoC_BH1	rs11755393	chr6	34757881	rs28398813	ENSG00000064995	ENST00000686190	TAF11	34756201	34757901	EndoC_BH1_57374	openGene2openGene	SLE
metabolic	EndoC_BH1	rs3197999	chr3	50292395	rs1076872	ENSG00000186792	ENST00000359051	HYAL3	50291671	50293090	EndoC_BH1_42048	openGene2openGene	IBD
metabolic	EndoC_BH1	rs33993564	chr5	150847024	rs10058943	ENSG00000164587	ENST00000521466	RPS14	150846443	150847786	EndoC_BH1_55475	openGene2openGene	IBD
metabolic	EndoC_BH1	rs2256814	chr20	63740688	rs1741708	ENSG00000197114	ENST00000369967	ZGPAT	63737569	63741496	EndoC_BH1_39227	openGene2openGene	MS
metabolic	EndoC_BH1	rs11755393	chr6	34757881	rs28398813	ENSG00000064995	ENST00000693593	TAF11	34756201	34757901	EndoC_BH1_57374	openGene2openGene	SLE
metabolic	EndoC_BH1	rs2256814	chr20	63740688	rs1741708	ENSG00000237371	ENST00000455524	ENSG00000237371	63737569	63741496	EndoC_BH1_39227	openGene2openGene	MS
metabolic	EndoC_BH1	rs12445568	chr16	30958236	rs62055866	ENSG00000140691	ENST00000563544	ARMC5	30956777	30958890	EndoC_BH1_23985	openGene2openGene	PSO
metabolic	EndoC_BH1	rs112006329	chr11	575800	rs34793529	ENSG00000099849	ENST00000528736	RASSF7	574378	576778	EndoC_BH1_9206	openGene2openGene	SLE
metabolic	EndoC_BH1	rs13018977	chr2	241316415	rs13006939	ENSG00000168385	ENST00000401990	SEPTIN2	241314705	241316811	EndoC_BH1_37406	openGene2openGene	T1D
metabolic	EndoC_BH1	rs11246217	chr11	575408	rs56333810	ENSG00000185507	ENST00000528413	IRF7	574378	576778	EndoC_BH1_9206	openGene2openGene	SLE
metabolic	EndoC_BH1	rs61759532	chr17	7330793	rs3809822	ENSG00000175826	ENST00000570380	CTDNEP1	7328840	7330806	EndoC_BH1_25325	openGene2openGene	T1D
metabolic	EndoC_BH1	rs7187776	chr16	28824359	rs149808056	ENSG00000177548	ENST00000563577	RABEP2	28822460	28824641	EndoC_BH1_23908	openGene2openGene	T1D
metabolic	EndoC_BH1	rs28449958	chr16	28863883	rs11864750	ENSG00000168488	ENST00000563314	ATXN2L	28863151	28864464	EndoC_BH1_23910	openGene2openGene	IBD
metabolic	EndoC_BH1	rs34659678	chr6	111567337	rs34659678	ENSG00000056972	ENST00000340026	TRAF3IP2	111566279	111567496	EndoC_BH1_59446	openGene2openGene	IBD
metabolic	EndoC_BH1	rs1701704	chr12	56080696	rs4759229	ENSG00000181852	ENST00000549038	RNF41	56079010	56080750	EndoC_BH1_14341	openGene2openGene	T1D
metabolic	EndoC_BH1	rs1170436	chr16	68539161	rs1170445	ENSG00000168802	ENST00000448552	CHTF8	68538832	68540145	EndoC_BH1_24536	openGene2openGene	SLE
metabolic	EndoC_BH1	rs9926533	chr16	31073073	rs11281612	ENSG00000255439	ENST00000533518	ENSG00000255439	31072832	31074935	EndoC_BH1_23992	openGene2openGene	SLE
metabolic	EndoC_BH1	rs9611565	chr22	41413899	rs132919	ENSG00000100412	ENST00000679311	ACO2	41412834	41414850	EndoC_BH1_40528	ocr2openGene	VIT
metabolic	EndoC_BH1	rs9611565	chr22	41413619	rs202634	ENSG00000100412	ENST00000677007	ACO2	41412834	41414850	EndoC_BH1_40528	ocr2openGene	VIT
metabolic	EndoC_BH1	rs33993564	chr5	150846783	rs11748158	ENSG00000164587	ENST00000401695	RPS14	150846443	150847786	EndoC_BH1_55475	openGene2openGene	IBD
metabolic	EndoC_BH1	rs28449958	chr16	28824361	rs138159013	ENSG00000177548	ENST00000570030	RABEP2	28822460	28824641	EndoC_BH1_23908	openGene2openGene	IBD
metabolic	EndoC_BH1	rs444210	chr6	166956409	rs1044059	ENSG00000213066	ENST00000494781	CEP43	166955933	166957943	EndoC_BH1_61200	openGene2openGene	CRO
metabolic	EndoC_BH1	rs61759532	chr17	7330793	rs3809822	ENSG00000072818	ENST00000570457	ACAP1	7328840	7330806	EndoC_BH1_25325	openGene2openGene	T1D
metabolic	EndoC_BH1	rs2066819	chr12	56267121	rs60542959	ENSG00000110944	ENST00000622119	IL23A	56266392	56267719	EndoC_BH1_14355	openGene2openGene	PSO
metabolic	EndoC_BH1	rs3197999	chr3	50299601	rs34136796	ENSG00000214706	ENST00000483071	IFRD2	50298752	50300238	EndoC_BH1_42049	openGene2openGene	IBD
metabolic	EndoC_BH1	rs773125	chr12	56042145	rs1131017	ENSG00000139531	ENST00000551841	SUOX	56041035	56042632	EndoC_BH1_14339	openGene2openGene	RA
metabolic	EndoC_BH1	rs7187776	chr16	28846324	rs7187776	ENSG00000168488	ENST00000565971	ATXN2L	28845824	28847178	EndoC_BH1_23909	openGene2openGene	T1D
metabolic	EndoC_BH1	rs7187776	chr16	28880144	rs8055138	ENSG00000168488	ENST00000336783	ATXN2L	28879442	28880843	EndoC_BH1_23911	openGene2openGene	T1D
metabolic	EndoC_BH1	rs10936599	chr3	169764547	rs2293607	ENSG00000085274	ENST00000356716	MYNN	169764291	169765568	EndoC_BH1_45445	openGene2openGene	CEL
metabolic	EndoC_BH1	rs3197999	chr3	50292395	rs1076872	ENSG00000186792	ENST00000450982	HYAL3	50291671	50293090	EndoC_BH1_42048	openGene2openGene	IBD
metabolic	EndoC_BH1	rs36014129	chr6	26189128	rs13204572	ENSG00000283064	ENST00000635439	ENSG00000283064	26188419	26189372	EndoC_BH1_57088	openGene2openGene	SLE
metabolic	EndoC_BH1	rs7665090	chr4	102636035	rs4547797	ENSG00000109332	ENST00000508249	UBE2D3	102635902	102637007	EndoC_BH1_48790	ocr2openGene	MS
metabolic	EndoC_BH1	rs3197999	chr3	49358927	rs3811699	ENSG00000145022	ENST00000488385	TCTA	49357807	49359110	EndoC_BH1_42012	openGene2openGene	IBD
metabolic	EndoC_BH1	rs3197999	chr3	50350442	rs73082914	ENSG00000088543	ENST00000430746	C3orf18	50350365	50351811	EndoC_BH1_42054	openGene2openGene	IBD
metabolic	EndoC_BH1	rs7665090	chr4	102635920	rs2866413	ENSG00000109332	ENST00000508249	UBE2D3	102635902	102637007	EndoC_BH1_48790	ocr2openGene	MS
metabolic	EndoC_BH1	rs28449958	chr16	28824361	rs138159013	ENSG00000177548	ENST00000567483	RABEP2	28822460	28824641	EndoC_BH1_23908	openGene2openGene	IBD
metabolic	EndoC_BH1	rs12445568	chr16	30985550	rs12443808	ENSG00000140688	ENST00000567994	RUSF1	30984813	30986103	EndoC_BH1_23986	openGene2openGene	PSO
metabolic	EndoC_BH1	rs4252665	chr17	39739722	rs9896940	ENSG00000131748	ENST00000577248	STARD3	39737268	39739983	EndoC_BH1_25839	openGene2openGene	SLE
metabolic	EndoC_BH1	rs12421615	chr11	64284975	rs2510066	ENSG00000168071	ENST00000494566	CCDC88B	64284337	64285967	EndoC_BH1_10821	openGene2openGene	VIT
metabolic	EndoC_BH1	rs766751473	chr5	132465058	rs72797306	ENSG00000197536	ENST00000378947	IRF1-AS1	132463870	132465418	EndoC_BH1_54885	ocr2openGene	T1D
metabolic	EndoC_BH1	rs766751473	chr5	132464269	rs2706336	ENSG00000197536	ENST00000612967	IRF1-AS1	132463870	132465418	EndoC_BH1_54885	ocr2openGene	T1D
metabolic	EndoC_BH1	rs11154801	chr6	135506535	rs7750586	ENSG00000146410	ENST00000527338	MTFR2	135506108	135506936	EndoC_BH1_60279	ocr2openGene	MS
metabolic	EndoC_BH1	rs61759532	chr17	7330793	rs3809822	ENSG00000277957	ENST00000614237	SENP3-EIF4A1	7328840	7330806	EndoC_BH1_25325	openGene2openGene	T1D
metabolic	EndoC_BH1	rs1701704	chr12	56080696	rs4759229	ENSG00000181852	ENST00000548225	RNF41	56079010	56080750	EndoC_BH1_14341	openGene2openGene	T1D
metabolic	EndoC_BH1	rs7187776	chr16	28846324	rs7187776	ENSG00000177548	ENST00000544477	RABEP2	28845824	28847178	EndoC_BH1_23909	openGene2openGene	T1D
metabolic	EndoC_BH1	rs17020139	chr1	107832080	rs17020146	ENSG00000134215	ENST00000527011	VAV3	107831752	107832744	EndoC_BH1_2904	ocr2openGene	HT
metabolic	EndoC_BH1	rs2017445	chr12	56041720	rs705705	ENSG00000065357	ENST00000555025	DGKA	56041035	56042632	EndoC_BH1_14339	openGene2openGene	VIT
metabolic	EndoC_BH1	rs2017445	chr12	56041628	rs705704	ENSG00000065357	ENST00000549368	DGKA	56041035	56042632	EndoC_BH1_14339	openGene2openGene	VIT
metabolic	EndoC_BH1	rs9611565	chr22	41413619	rs202634	ENSG00000100412	ENST00000679264	ACO2	41412834	41414850	EndoC_BH1_40528	ocr2openGene	VIT
metabolic	EndoC_BH1	rs11611029	chr12	55974294	rs11171710	ENSG00000135437	ENST00000552930	RDH5	55973436	55974564	EndoC_BH1_14335	openGene2openGene	HT
metabolic	EndoC_BH1	rs7665090	chr4	102636062	rs2866414	ENSG00000109332	ENST00000508818	UBE2D3	102635902	102637007	EndoC_BH1_48790	ocr2openGene	MS
metabolic	EndoC_BH1	rs33993564	chr5	150846690	rs33993564	ENSG00000197083	ENST00000687052	ZNF300P1	150846443	150847786	EndoC_BH1_55475	openGene2openGene	IBD
metabolic	EndoC_BH1	rs112006329	chr11	625085	rs58688157	ENSG00000185507	ENST00000525445	IRF7	624405	627329	EndoC_BH1_9208	openGene2openGene	SLE
metabolic	EndoC_BH1	rs61759532	chr17	7330793	rs3809822	ENSG00000187838	ENST00000573774	PLSCR3	7328840	7330806	EndoC_BH1_25325	openGene2openGene	T1D
metabolic	EndoC_BH1	rs12445568	chr16	30985550	rs12443808	ENSG00000197302	ENST00000539915	KRBOX5	30984813	30986103	EndoC_BH1_23986	openGene2openGene	PSO
metabolic	EndoC_BH1	rs2017445	chr12	56041720	rs705705	ENSG00000065357	ENST00000549368	DGKA	56041035	56042632	EndoC_BH1_14339	openGene2openGene	VIT
metabolic	EndoC_BH1	rs7120737	chr11	47565510	rs11039300	ENSG00000213619	ENST00000529276	NDUFS3	47564919	47566322	EndoC_BH1_10566	openGene2openGene	MS
metabolic	EndoC_BH1	rs773125	chr12	56042145	rs1131017	ENSG00000135404	ENST00000548160	CD63	56041035	56042632	EndoC_BH1_14339	openGene2openGene	RA
metabolic	EndoC_BH1	rs33993564	chr5	150847337	rs17111376	ENSG00000086589	ENST00000447771	RBM22	150846443	150847786	EndoC_BH1_55475	openGene2openGene	IBD
metabolic	EndoC_BH1	rs7187776	chr16	28863883	rs11864750	ENSG00000178188	ENST00000563591	SH2B1	28863151	28864464	EndoC_BH1_23910	openGene2openGene	T1D
metabolic	EndoC_BH1	rs28411352	chr1	37794831	rs2306627	ENSG00000197982	ENST00000468084	C1orf122	37793343	37795844	EndoC_BH1_945	openGene2openGene	RA
metabolic	EndoC_BH1	rs444210	chr6	166957511	rs2769346	ENSG00000272980	ENST00000609590	ENSG00000272980	166955933	166957943	EndoC_BH1_61200	openGene2openGene	CRO
metabolic	EndoC_BH1	rs1170436	chr16	68539161	rs1170445	ENSG00000168802	ENST00000523421	CHTF8	68538832	68540145	EndoC_BH1_24536	openGene2openGene	SLE
metabolic	EndoC_BH1	rs11154801	chr6	135497759	rs13197384	ENSG00000237596	ENST00000417643	ENSG00000237596	135497264	135498747	EndoC_BH1_60278	openGene2openGene	MS
metabolic	EndoC_BH1	rs1056198	chr20	49937166	rs6125825	ENSG00000158480	ENST00000422556	SPATA2	49935801	49937631	EndoC_BH1_38880	ocr2openGene	PSO
metabolic	EndoC_BH1	rs28411352	chr1	37794831	rs2306627	ENSG00000197982	ENST00000373043	C1orf122	37793343	37795844	EndoC_BH1_945	openGene2openGene	RA
metabolic	EndoC_BH1	rs63406760	chr12	123131967	rs1727294	ENSG00000111325	ENST00000538755	OGFOD2	123131808	123132475	EndoC_BH1_16527	ocr2openGene	ALG
metabolic	EndoC_BH1	rs7665090	chr4	102636596	rs2903283	ENSG00000109332	ENST00000514755	UBE2D3	102635902	102637007	EndoC_BH1_48790	ocr2openGene	MS
metabolic	EndoC_BH1	rs7665090	chr4	102636507	rs11727546	ENSG00000109332	ENST00000514755	UBE2D3	102635902	102637007	EndoC_BH1_48790	ocr2openGene	MS
metabolic	EndoC_BH1	rs34840245	chr6	34887971	rs1051115	ENSG00000124562	ENST00000374017	SNRPC	34887194	34888589	EndoC_BH1_57376	openGene2openGene	SLE
metabolic	EndoC_BH1	rs34835	chr16	28554346	rs7191618	ENSG00000188603	ENST00000565316	CLN3	28553767	28555098	EndoC_BH1_23906	openGene2openGene	T1D
metabolic	EndoC_BH1	rs2066819	chr12	56334474	chr12:56334474:GA:G	ENSG00000144785	ENST00000548360	ENSG00000144785	56333046	56334726	EndoC_BH1_14358	openGene2openGene	PSO
metabolic	EndoC_BH1	rs9926533	chr16	31074149	rs2303222	ENSG00000099381	ENST00000262519	SETD1A	31072832	31074935	EndoC_BH1_23992	openGene2openGene	SLE
metabolic	EndoC_BH1	rs10883723	chr10	102503918	rs3818470	ENSG00000107862	ENST00000369983	GBF1	102503676	102504102	EndoC_BH1_8615	openGene2openGene	ALG
metabolic	EndoC_BH1	rs1048990	chr14	35292469	rs1048990	ENSG00000092020	ENST00000556254	PPP2R3C	35290830	35293094	EndoC_BH1_19833	openGene2openGene	ALG
metabolic	EndoC_BH1	rs34840245	chr6	34887209	rs78903789	ENSG00000124678	ENST00000445851	TCP11	34887194	34888589	EndoC_BH1_57376	openGene2openGene	SLE
metabolic	EndoC_BH1	rs1701704	chr12	56080595	rs3741499	ENSG00000181852	ENST00000547967	RNF41	56079010	56080750	EndoC_BH1_14341	openGene2openGene	T1D
metabolic	EndoC_BH1	rs11246217	chr11	575800	rs34793529	ENSG00000185522	ENST00000486629	LMNTD2	574378	576778	EndoC_BH1_9206	openGene2openGene	SLE
metabolic	EndoC_BH1	rs11246217	chr11	626220	rs12280580	ENSG00000177156	ENST00000530119	TALDO1	624405	627329	EndoC_BH1_9208	openGene2openGene	SLE
metabolic	EndoC_BH1	rs7512552	chr1	150293199	rs7554686	ENSG00000163125	ENST00000401000	RPRD2	150293057	150294667	EndoC_BH1_3332	openGene2openGene	ECZ
metabolic	EndoC_BH1	rs7187776	chr16	28846324	rs7187776	ENSG00000168488	ENST00000340394	ATXN2L	28845824	28847178	EndoC_BH1_23909	openGene2openGene	T1D
metabolic	EndoC_BH1	rs112006329	chr11	615011	rs12272434	ENSG00000070031	ENST00000176195	SCT	614923	616225	EndoC_BH1_9207	openGene2openGene	SLE
metabolic	EndoC_BH1	rs12946510	chr17	39754115	rs2941522	ENSG00000131748	ENST00000580551	STARD3	39753649	39755597	EndoC_BH1_25840	ocr2openGene	MS
metabolic	EndoC_BH1	rs112006329	chr11	575800	rs34793529	ENSG00000070031	ENST00000176195	SCT	574378	576778	EndoC_BH1_9206	openGene2openGene	SLE
metabolic	EndoC_BH1	rs7512552	chr1	150293284	rs7512552	ENSG00000143401	ENST00000532744	ANP32E	150293057	150294667	EndoC_BH1_3332	openGene2openGene	ECZ
metabolic	EndoC_BH1	rs9469899	chr6	34793179	rs11755420	ENSG00000064999	ENST00000650178	ANKS1A	34791272	34793400	EndoC_BH1_57375	openGene2openGene	GD
metabolic	EndoC_BH1	rs11714843	chr3	119498465	rs2280670	ENSG00000138495	ENST00000497997	COX17	119497890	119499054	EndoC_BH1_43895	openGene2openGene	JIA
metabolic	EndoC_BH1	rs10883723	chr10	102503918	rs3818470	ENSG00000107862	ENST00000678504	GBF1	102503676	102504102	EndoC_BH1_8615	openGene2openGene	ALG
metabolic	EndoC_BH1	rs9469899	chr6	34792451	rs7769820	ENSG00000064995	ENST00000689560	TAF11	34791272	34793400	EndoC_BH1_57375	openGene2openGene	GD
metabolic	EndoC_BH1	rs10761648	chr10	62594503	rs10761648	ENSG00000122877	ENST00000242480	EGR2	62593678	62594849	EndoC_BH1_7576	ocr2openGene	UC
metabolic	EndoC_BH1	rs2017445	chr12	55996852	rs59877680	ENSG00000123374	ENST00000553376	CDK2	55996794	55997961	EndoC_BH1_14336	openGene2openGene	VIT
metabolic	EndoC_BH1	rs10883723	chr10	102503918	rs3818470	ENSG00000107862	ENST00000679280	GBF1	102503676	102504102	EndoC_BH1_8615	openGene2openGene	ALG
metabolic	EndoC_BH1	rs3197999	chr3	50292395	rs1076872	ENSG00000186792	ENST00000415204	HYAL3	50291671	50293090	EndoC_BH1_42048	openGene2openGene	IBD
metabolic	EndoC_BH1	rs773125	chr12	56042145	rs1131017	ENSG00000139531	ENST00000356124	SUOX	56041035	56042632	EndoC_BH1_14339	openGene2openGene	RA
metabolic	EndoC_BH1	rs12445568	chr16	30985550	rs12443808	ENSG00000197302	ENST00000398707	KRBOX5	30984813	30986103	EndoC_BH1_23986	openGene2openGene	PSO
metabolic	EndoC_BH1	rs2038255	chr14	35122110	rs28365850	ENSG00000100902	ENST00000553809	PSMA6	35121191	35123064	EndoC_BH1_19831	openGene2openGene	ECZ
metabolic	EndoC_BH1	rs7665090	chr4	102636154	rs4496586	ENSG00000109332	ENST00000508249	UBE2D3	102635902	102637007	EndoC_BH1_48790	ocr2openGene	MS
metabolic	EndoC_BH1	rs4809219	chr20	63738996	rs1056441	ENSG00000237371	ENST00000455524	ENSG00000237371	63737569	63741496	EndoC_BH1_39227	openGene2openGene	ECZ
metabolic	EndoC_BH1	rs12445568	chr16	30985550	rs12443808	ENSG00000140688	ENST00000566148	RUSF1	30984813	30986103	EndoC_BH1_23986	openGene2openGene	PSO
metabolic	EndoC_BH1	rs8079075	chr17	39739722	rs9896940	ENSG00000131748	ENST00000577248	STARD3	39737268	39739983	EndoC_BH1_25839	openGene2openGene	SLE
metabolic	EndoC_BH1	rs10883723	chr10	102503918	rs3818470	ENSG00000156398	ENST00000602660	SFXN2	102503676	102504102	EndoC_BH1_8615	openGene2openGene	ALG
metabolic	EndoC_BH1	rs149010539	chr3	49673997	chr3:49711430	ENSG00000173402	ENST00000541308	DAG1	49673243	49674853	EndoC_BH1_42022	openGene2openGene	CRO
metabolic	EndoC_BH1	rs12445568	chr16	30985550	rs12443808	ENSG00000103490	ENST00000247470	PYCARD	30984813	30986103	EndoC_BH1_23986	openGene2openGene	PSO
metabolic	EndoC_BH1	rs444210	chr6	166957511	rs2769346	ENSG00000213066	ENST00000494781	CEP43	166955933	166957943	EndoC_BH1_61200	openGene2openGene	CRO
metabolic	EndoC_BH1	rs1887428	chr9	4984530	rs1887428	ENSG00000120158	ENST00000381732	RCL1	4984229	4985756	EndoC_BH1_69482	openGene2openGene	IBD
metabolic	EndoC_BH1	rs4252665	chr17	39737410	rs112327574	ENSG00000161395	ENST00000582276	PGAP3	39737268	39739983	EndoC_BH1_25839	openGene2openGene	SLE
metabolic	EndoC_BH1	rs34840245	chr6	34887971	rs1051115	ENSG00000124678	ENST00000394696	TCP11	34887194	34888589	EndoC_BH1_57376	openGene2openGene	SLE
metabolic	EndoC_BH1	rs1170436	chr16	68540042	rs1182968	ENSG00000168802	ENST00000522091	CHTF8	68538832	68540145	EndoC_BH1_24536	openGene2openGene	SLE
metabolic	EndoC_BH1	rs1048990	chr14	35292469	rs1048990	ENSG00000092020	ENST00000557217	PPP2R3C	35290830	35293094	EndoC_BH1_19833	openGene2openGene	ALG
metabolic	EndoC_BH1	rs33993564	chr5	150846823	rs10058821	ENSG00000164587	ENST00000401695	RPS14	150846443	150847786	EndoC_BH1_55475	openGene2openGene	IBD
metabolic	EndoC_BH1	rs4252665	chr17	39755268	rs9891131	ENSG00000161395	ENST00000309862	PGAP3	39753649	39755597	EndoC_BH1_25840	ocr2openGene	SLE
metabolic	EndoC_BH1	rs34840245	chr6	34757701	rs7743724	ENSG00000270800	ENST00000605528	RPS10-NUDT3	34756201	34757901	EndoC_BH1_57374	openGene2openGene	SLE
metabolic	EndoC_BH1	rs1048990	chr14	35292469	rs1048990	ENSG00000092020	ENST00000261475	PPP2R3C	35290830	35293094	EndoC_BH1_19833	openGene2openGene	ALG
metabolic	EndoC_BH1	rs13153019	chr5	177357611	rs4075959	ENSG00000169230	ENST00000503853	PRELID1	177357147	177358217	EndoC_BH1_56201	openGene2openGene	ALG
metabolic	EndoC_BH1	rs7187776	chr16	28880144	rs8055138	ENSG00000177548	ENST00000568703	RABEP2	28879442	28880843	EndoC_BH1_23911	openGene2openGene	T1D
metabolic	EndoC_BH1	rs3197999	chr3	50299601	rs34136796	ENSG00000186792	ENST00000359051	HYAL3	50298752	50300238	EndoC_BH1_42049	openGene2openGene	IBD
metabolic	EndoC_BH1	rs7187776	chr16	28880144	rs8055138	ENSG00000177548	ENST00000564579	RABEP2	28879442	28880843	EndoC_BH1_23911	openGene2openGene	T1D
metabolic	EndoC_BH1	rs444210	chr6	166957483	rs2149083	ENSG00000272980	ENST00000609590	ENSG00000272980	166955933	166957943	EndoC_BH1_61200	openGene2openGene	CRO
metabolic	EndoC_BH1	rs8054198	chr16	10944503	rs8054198	ENSG00000175643	ENST00000576027	RMI2	10944160	10945015	EndoC_BH1_23655	openGene2openGene	SLE
metabolic	EndoC_BH1	rs33993564	chr5	150846610	rs113199847	ENSG00000164587	ENST00000312037	RPS14	150846443	150847786	EndoC_BH1_55475	openGene2openGene	IBD
metabolic	EndoC_BH1	rs3197999	chr3	50299601	rs34136796	ENSG00000186792	ENST00000513170	HYAL3	50298752	50300238	EndoC_BH1_42049	openGene2openGene	IBD
metabolic	EndoC_BH1	rs7132277	chr12	123364549	rs7485502	ENSG00000111361	ENST00000539951	EIF2B1	123363765	123365981	EndoC_BH1_16533	openGene2openGene	MS
metabolic	EndoC_BH1	rs12445568	chr16	30985551	rs12443627	ENSG00000197302	ENST00000689850	KRBOX5	30984813	30986103	EndoC_BH1_23986	openGene2openGene	PSO
metabolic	EndoC_BH1	rs1453560	chr17	39737410	rs112327574	ENSG00000131748	ENST00000578577	STARD3	39737268	39739983	EndoC_BH1_25839	openGene2openGene	SLE
metabolic	EndoC_BH1	rs2038255	chr14	35122110	rs28365850	ENSG00000100902	ENST00000556167	PSMA6	35121191	35123064	EndoC_BH1_19831	openGene2openGene	ECZ
metabolic	EndoC_BH1	rs793108	chr10	31133742	rs3839909	ENSG00000237036	ENST00000691219	ZEB1-AS1	31133290	31134921	EndoC_BH1_7043	ocr2openGene	RA
metabolic	EndoC_BH1	rs2038255	chr14	35122110	rs28365850	ENSG00000100902	ENST00000555764	PSMA6	35121191	35123064	EndoC_BH1_19831	openGene2openGene	ECZ
metabolic	EndoC_BH1	rs9926533	chr16	31074149	rs2303222	ENSG00000103496	ENST00000493902	STX4	31072832	31074935	EndoC_BH1_23992	openGene2openGene	SLE
metabolic	EndoC_BH1	rs10200159	chr2	55618001	rs34380337	ENSG00000143947	ENST00000449323	RPS27A	55616530	55619009	EndoC_BH1_32196	openGene2openGene	VIT
metabolic	EndoC_BH1	rs8079075	chr17	39737410	rs112327574	ENSG00000131748	ENST00000578577	STARD3	39737268	39739983	EndoC_BH1_25839	openGene2openGene	SLE
metabolic	EndoC_BH1	rs10761648	chr10	62594503	rs10761648	ENSG00000122877	ENST00000411732	EGR2	62593678	62594849	EndoC_BH1_7576	ocr2openGene	UC
metabolic	EndoC_BH1	rs12445568	chr16	30957268	rs4889599	ENSG00000140691	ENST00000564514	ARMC5	30956777	30958890	EndoC_BH1_23985	openGene2openGene	PSO
metabolic	EndoC_BH1	rs13205210	chr6	34887971	rs1051115	ENSG00000124562	ENST00000474635	SNRPC	34887194	34888589	EndoC_BH1_57376	openGene2openGene	SLE
metabolic	EndoC_BH1	rs10883723	chr10	102502871	rs2296590	ENSG00000107862	ENST00000369983	GBF1	102501918	102503110	EndoC_BH1_8614	openGene2openGene	ALG
metabolic	EndoC_BH1	rs12421615	chr11	64284975	rs2510066	ENSG00000173153	ENST00000539594	ESRRA	64284337	64285967	EndoC_BH1_10821	openGene2openGene	VIT
metabolic	EndoC_BH1	rs2017445	chr12	56041720	rs705705	ENSG00000123374	ENST00000556464	CDK2	56041035	56042632	EndoC_BH1_14339	openGene2openGene	VIT
metabolic	EndoC_BH1	rs1813006	chr4	101791385	rs7683892	ENSG00000138814	ENST00000323055	PPP3CA	101790338	101791529	EndoC_BH1_48756	openGene2openGene	CRO
metabolic	EndoC_BH1	rs444210	chr6	166957622	rs2149085	ENSG00000213066	ENST00000494781	CEP43	166955933	166957943	EndoC_BH1_61200	openGene2openGene	CRO
metabolic	EndoC_BH1	rs2017445	chr12	56041720	rs705705	ENSG00000065357	ENST00000394147	DGKA	56041035	56042632	EndoC_BH1_14339	openGene2openGene	VIT
metabolic	EndoC_BH1	rs3197999	chr3	50350442	rs73082914	ENSG00000114735	ENST00000455834	HEMK1	50350365	50351811	EndoC_BH1_42054	openGene2openGene	IBD
metabolic	EndoC_BH1	rs9611565	chr22	41414166	rs132920	ENSG00000100412	ENST00000471094	ACO2	41412834	41414850	EndoC_BH1_40528	ocr2openGene	VIT
metabolic	EndoC_BH1	rs11246217	chr11	625085	rs58688157	ENSG00000185507	ENST00000525445	IRF7	624405	627329	EndoC_BH1_9208	openGene2openGene	SLE
metabolic	EndoC_BH1	rs11246217	chr11	626220	rs12280580	ENSG00000185507	ENST00000533190	IRF7	624405	627329	EndoC_BH1_9208	openGene2openGene	SLE
metabolic	EndoC_BH1	rs5758343	chr22	41544520	rs28623192	ENSG00000100412	ENST00000677427	ACO2	41543823	41545183	EndoC_BH1_40533	openGene2openGene	ALG
metabolic	EndoC_BH1	rs11755393	chr6	34792806	rs7752522	ENSG00000064999	ENST00000360359	ANKS1A	34791272	34793400	EndoC_BH1_57375	openGene2openGene	SLE
metabolic	EndoC_BH1	rs5758343	chr22	41544520	rs28623192	ENSG00000100412	ENST00000679320	ACO2	41543823	41545183	EndoC_BH1_40533	openGene2openGene	ALG
metabolic	EndoC_BH1	rs146029108	chr9	136363451	rs140876101	ENSG00000160360	ENST00000429455	GPSM1	136362901	136364302	EndoC_BH1_72428	openGene2openGene	CRO
metabolic	EndoC_BH1	rs7665090	chr4	102635920	rs2866413	ENSG00000109332	ENST00000514755	UBE2D3	102635902	102637007	EndoC_BH1_48790	ocr2openGene	MS
metabolic	EndoC_BH1	rs2256814	chr20	63738542	rs1758201	ENSG00000197114	ENST00000477340	ZGPAT	63737569	63741496	EndoC_BH1_39227	openGene2openGene	MS
metabolic	EndoC_BH1	rs11246217	chr11	575408	rs56333810	ENSG00000099849	ENST00000454668	RASSF7	574378	576778	EndoC_BH1_9206	openGene2openGene	SLE
metabolic	EndoC_BH1	rs7665090	chr4	102629091	rs11724614	ENSG00000109332	ENST00000513098	UBE2D3	102628524	102629369	EndoC_BH1_48789	ocr2openGene	MS
metabolic	EndoC_BH1	rs28449958	chr16	28822933	rs201131521	ENSG00000177548	ENST00000567483	RABEP2	28822460	28824641	EndoC_BH1_23908	openGene2openGene	IBD
metabolic	EndoC_BH1	rs7120737	chr11	47606984	rs4752786	ENSG00000172247	ENST00000302514	C1QTNF4	47606721	47607078	EndoC_BH1_10569	ocr2openGene	MS
metabolic	EndoC_BH1	rs8079075	chr17	39737410	rs112327574	ENSG00000131748	ENST00000544210	STARD3	39737268	39739983	EndoC_BH1_25839	openGene2openGene	SLE
metabolic	EndoC_BH1	rs7120737	chr11	47565510	rs11039300	ENSG00000213619	ENST00000533105	NDUFS3	47564919	47566322	EndoC_BH1_10566	openGene2openGene	MS
metabolic	EndoC_BH1	rs2017445	chr12	56041720	rs705705	ENSG00000258311	ENST00000550412	ENSG00000258311	56041035	56042632	EndoC_BH1_14339	openGene2openGene	VIT
metabolic	EndoC_BH1	rs7665090	chr4	102636062	rs2866414	ENSG00000246560	ENST00000501133	UBE2D3-AS1	102635902	102637007	EndoC_BH1_48790	ocr2openGene	MS
metabolic	EndoC_BH1	rs3197999	chr3	50299601	rs34136796	ENSG00000114388	ENST00000667046	NPRL2	50298752	50300238	EndoC_BH1_42049	openGene2openGene	IBD
metabolic	EndoC_BH1	rs11246217	chr11	575408	rs56333810	ENSG00000099849	ENST00000524468	RASSF7	574378	576778	EndoC_BH1_9206	openGene2openGene	SLE
metabolic	EndoC_BH1	rs4252665	chr17	39755268	rs9891131	ENSG00000161395	ENST00000584620	PGAP3	39753649	39755597	EndoC_BH1_25840	ocr2openGene	SLE
metabolic	EndoC_BH1	rs34835	chr16	28554346	rs7191618	ENSG00000188603	ENST00000561505	CLN3	28553767	28555098	EndoC_BH1_23906	openGene2openGene	T1D
metabolic	EndoC_BH1	rs1453560	chr17	39739722	rs9896940	ENSG00000131748	ENST00000581894	STARD3	39737268	39739983	EndoC_BH1_25839	openGene2openGene	SLE
metabolic	EndoC_BH1	rs11154801	chr6	135497759	rs13197384	ENSG00000146410	ENST00000420702	MTFR2	135497264	135498747	EndoC_BH1_60278	openGene2openGene	MS
metabolic	EndoC_BH1	rs9355260	chr6	159107100	rs7748054	ENSG00000233682	ENST00000608986	FNDC1-AS1	159106661	159107345	EndoC_BH1_61015	openGene2openGene	MS
metabolic	EndoC_BH1	rs34835	chr16	28554837	rs3859172	ENSG00000188603	ENST00000569030	CLN3	28553767	28555098	EndoC_BH1_23906	openGene2openGene	T1D
metabolic	EndoC_BH1	rs793108	chr10	31122184	rs2793103	ENSG00000237036	ENST00000450834	ZEB1-AS1	31121188	31122377	EndoC_BH1_7042	ocr2openGene	RA
metabolic	EndoC_BH1	rs17020139	chr1	107832253	rs10494079	ENSG00000134215	ENST00000527011	VAV3	107831752	107832744	EndoC_BH1_2904	ocr2openGene	HT
metabolic	EndoC_BH1	rs444210	chr6	166957511	rs2769346	ENSG00000213066	ENST00000622353	CEP43	166955933	166957943	EndoC_BH1_61200	openGene2openGene	CRO
metabolic	EndoC_BH1	rs694739	chr11	64285685	rs887314	ENSG00000162302	ENST00000528355	RPS6KA4	64284337	64285967	EndoC_BH1_10821	openGene2openGene	MS
metabolic	EndoC_BH1	rs5743618	chr4	38783012	rs10012017	ENSG00000174123	ENST00000613579	TLR10	38782378	38783466	EndoC_BH1_47152	openGene2openGene	ALG
metabolic	EndoC_BH1	rs75637965	chr8	11429613	rs59254177	ENSG00000079459	ENST00000532266	FDFT1	11429348	11429713	EndoC_BH1_66022	ocr2openGene	MS
metabolic	EndoC_BH1	rs34835	chr16	28554346	rs7191618	ENSG00000188603	ENST00000637100	CLN3	28553767	28555098	EndoC_BH1_23906	openGene2openGene	T1D
metabolic	EndoC_BH1	rs9469899	chr6	34792548	rs7752060	ENSG00000064999	ENST00000650178	ANKS1A	34791272	34793400	EndoC_BH1_57375	openGene2openGene	GD
metabolic	EndoC_BH1	rs1170436	chr16	68540042	rs1182968	ENSG00000286140	ENST00000519520	DERPC	68538832	68540145	EndoC_BH1_24536	openGene2openGene	SLE
metabolic	EndoC_BH1	rs3197999	chr3	50350442	rs73082914	ENSG00000114738	ENST00000357955	MAPKAPK3	50350365	50351811	EndoC_BH1_42054	openGene2openGene	IBD
metabolic	EndoC_BH1	rs17849502	chr1	183471396	rs41272536	ENSG00000157064	ENST00000287713	NMNAT2	183471022	183473169	EndoC_BH1_4330	openGene2openGene	SLE
metabolic	EndoC_BH1	rs3197999	chr3	50350442	rs73082914	ENSG00000114738	ENST00000446044	MAPKAPK3	50350365	50351811	EndoC_BH1_42054	openGene2openGene	IBD
metabolic	EndoC_BH1	rs17849501	chr1	183471396	rs41272536	ENSG00000157064	ENST00000287713	NMNAT2	183471022	183473169	EndoC_BH1_4330	openGene2openGene	SLE
metabolic	EndoC_BH1	rs3197999	chr3	48685869	rs6792510	ENSG00000068745	ENST00000434860	IP6K2	48685336	48686642	EndoC_BH1_41992	openGene2openGene	IBD
metabolic	EndoC_BH1	rs10936599	chr3	169764547	rs2293607	ENSG00000085274	ENST00000544106	MYNN	169764291	169765568	EndoC_BH1_45445	openGene2openGene	CEL
metabolic	EndoC_BH1	rs2017445	chr12	56080595	rs3741499	ENSG00000185664	ENST00000549233	PMEL	56079010	56080750	EndoC_BH1_14341	openGene2openGene	VIT
metabolic	EndoC_BH1	rs10883723	chr10	102502871	rs2296590	ENSG00000107862	ENST00000679280	GBF1	102501918	102503110	EndoC_BH1_8614	openGene2openGene	ALG
metabolic	EndoC_BH1	rs34840245	chr6	34887971	rs1051115	ENSG00000124678	ENST00000505400	TCP11	34887194	34888589	EndoC_BH1_57376	openGene2openGene	SLE
metabolic	EndoC_BH1	rs11643872	chr16	31042146	rs9939417	ENSG00000089280	ENST00000380244	FUS	31041954	31042869	EndoC_BH1_23991	openGene2openGene	GD
metabolic	EndoC_BH1	rs112006329	chr11	575800	rs34793529	ENSG00000185507	ENST00000527160	IRF7	574378	576778	EndoC_BH1_9206	openGene2openGene	SLE
metabolic	EndoC_BH1	rs11246217	chr11	575800	rs34793529	ENSG00000099849	ENST00000454668	RASSF7	574378	576778	EndoC_BH1_9206	openGene2openGene	SLE
metabolic	EndoC_BH1	rs7665090	chr4	102636094	rs10027437	ENSG00000109332	ENST00000514755	UBE2D3	102635902	102637007	EndoC_BH1_48790	ocr2openGene	MS
metabolic	EndoC_BH1	rs10883723	chr10	102503918	rs3818470	ENSG00000156398	ENST00000602670	SFXN2	102503676	102504102	EndoC_BH1_8615	openGene2openGene	ALG
metabolic	EndoC_BH1	rs10883723	chr10	102503918	rs3818470	ENSG00000059915	ENST00000461698	PSD	102503676	102504102	EndoC_BH1_8615	openGene2openGene	ALG
metabolic	EndoC_BH1	rs12445568	chr16	30958236	rs62055866	ENSG00000140691	ENST00000268314	ARMC5	30956777	30958890	EndoC_BH1_23985	openGene2openGene	PSO
metabolic	EndoC_BH1	rs11221332	chr11	128522042	rs61907765	ENSG00000289398	ENST00000685705	ENSG00000289398	128521695	128522993	EndoC_BH1_12728	openGene2openGene	CEL
metabolic	EndoC_BH1	rs33993564	chr5	150847024	rs10058943	ENSG00000132912	ENST00000521448	DCTN4	150846443	150847786	EndoC_BH1_55475	openGene2openGene	IBD
metabolic	EndoC_BH1	rs7187776	chr16	28824359	rs149808056	ENSG00000261832	ENST00000636503	ENSG00000261832	28822460	28824641	EndoC_BH1_23908	openGene2openGene	T1D
metabolic	EndoC_BH1	rs2017445	chr12	56041628	rs705704	ENSG00000123374	ENST00000556464	CDK2	56041035	56042632	EndoC_BH1_14339	openGene2openGene	VIT
metabolic	EndoC_BH1	rs63406760	chr12	123233754	rs1727332	ENSG00000111328	ENST00000261692	CDK2AP1	123232440	123233933	EndoC_BH1_16530	openGene2openGene	ALG
metabolic	EndoC_BH1	rs10883723	chr10	102503918	rs3818470	ENSG00000059915	ENST00000473507	PSD	102503676	102504102	EndoC_BH1_8615	openGene2openGene	ALG
metabolic	EndoC_BH1	rs34840245	chr6	34887971	rs1051115	ENSG00000124678	ENST00000412155	TCP11	34887194	34888589	EndoC_BH1_57376	openGene2openGene	SLE
metabolic	EndoC_BH1	rs72832915	chr17	39730733	rs3809717	ENSG00000161395	ENST00000582276	PGAP3	39729864	39730943	EndoC_BH1_25838	openGene2openGene	SLE
metabolic	EndoC_BH1	rs33993564	chr5	150846668	rs34156253	ENSG00000164587	ENST00000401695	RPS14	150846443	150847786	EndoC_BH1_55475	openGene2openGene	IBD
metabolic	EndoC_BH1	rs3197999	chr3	50350442	rs73082914	ENSG00000186792	ENST00000513170	HYAL3	50350365	50351811	EndoC_BH1_42054	openGene2openGene	IBD
metabolic	EndoC_BH1	rs3197999	chr3	50350442	rs73082914	ENSG00000186792	ENST00000359051	HYAL3	50350365	50351811	EndoC_BH1_42054	openGene2openGene	IBD
metabolic	EndoC_BH1	rs444210	chr6	166957500	rs2149084	ENSG00000213066	ENST00000622353	CEP43	166955933	166957943	EndoC_BH1_61200	openGene2openGene	CRO
metabolic	EndoC_BH1	rs8054198	chr16	10944503	rs8054198	ENSG00000175643	ENST00000312499	RMI2	10944160	10945015	EndoC_BH1_23655	openGene2openGene	SLE
metabolic	EndoC_BH1	rs33993564	chr5	150846668	rs34156253	ENSG00000164587	ENST00000312037	RPS14	150846443	150847786	EndoC_BH1_55475	openGene2openGene	IBD
metabolic	EndoC_BH1	rs13153019	chr5	177357438	rs4976688	ENSG00000169230	ENST00000503853	PRELID1	177357147	177358217	EndoC_BH1_56201	openGene2openGene	ALG
metabolic	EndoC_BH1	rs12128789	chr1	212699754	rs2202682	ENSG00000203705	ENST00000532324	TATDN3	212698848	212700089	EndoC_BH1_5369	openGene2openGene	T1D
metabolic	EndoC_BH1	rs3197999	chr3	50292395	rs1076872	ENSG00000186792	ENST00000621157	HYAL3	50291671	50293090	EndoC_BH1_42048	openGene2openGene	IBD
metabolic	EndoC_BH1	rs793108	chr10	31133742	rs3839909	ENSG00000237036	ENST00000692750	ZEB1-AS1	31133290	31134921	EndoC_BH1_7043	ocr2openGene	RA
metabolic	EndoC_BH1	rs28411352	chr1	37794831	rs2306627	ENSG00000197982	ENST00000419397	C1orf122	37793343	37795844	EndoC_BH1_945	openGene2openGene	RA
metabolic	EndoC_BH1	rs11154801	chr6	135497759	rs13197384	ENSG00000237596	ENST00000655618	ENSG00000237596	135497264	135498747	EndoC_BH1_60278	openGene2openGene	MS
metabolic	EndoC_BH1	rs13205210	chr6	34757701	rs7743724	ENSG00000124678	ENST00000505911	TCP11	34756201	34757901	EndoC_BH1_57374	openGene2openGene	SLE
metabolic	EndoC_BH1	rs7552167	chr1	24186664	chr1:24186664:AAAC:A	ENSG00000142661	ENST00000475306	MYOM3	24186432	24188134	EndoC_BH1_596	openGene2openGene	PSO
metabolic	EndoC_BH1	rs4690229	chr4	973657	rs13137144	ENSG00000127419	ENST00000505734	TMEM175	972602	974344	EndoC_BH1_46373	openGene2openGene	SLE
metabolic	EndoC_BH1	rs112006329	chr11	575408	rs56333810	ENSG00000099849	ENST00000528736	RASSF7	574378	576778	EndoC_BH1_9206	openGene2openGene	SLE
metabolic	EndoC_BH1	rs11719975	chr3	18743595	rs140639	ENSG00000228956	ENST00000598149	SATB1-AS1	18743366	18745250	EndoC_BH1_41285	openGene2openGene	MS
metabolic	EndoC_BH1	rs34835	chr16	28554837	rs3859172	ENSG00000188603	ENST00000566057	CLN3	28553767	28555098	EndoC_BH1_23906	openGene2openGene	T1D
metabolic	EndoC_BH1	rs34840245	chr6	34757701	rs7743724	ENSG00000124678	ENST00000479418	TCP11	34756201	34757901	EndoC_BH1_57374	openGene2openGene	SLE
metabolic	EndoC_BH1	rs243323	chr16	11255821	rs243332	ENSG00000175643	ENST00000576027	RMI2	11254851	11256975	EndoC_BH1_23663	openGene2openGene	SLE
metabolic	EndoC_BH1	rs444210	chr6	166957483	rs2149083	ENSG00000213066	ENST00000622353	CEP43	166955933	166957943	EndoC_BH1_61200	openGene2openGene	CRO
metabolic	EndoC_BH1	rs7187776	chr16	28824359	rs149808056	ENSG00000177548	ENST00000568703	RABEP2	28822460	28824641	EndoC_BH1_23908	openGene2openGene	T1D
metabolic	EndoC_BH1	rs9611565	chr22	41413633	rs202635	ENSG00000100412	ENST00000679264	ACO2	41412834	41414850	EndoC_BH1_40528	ocr2openGene	VIT
metabolic	EndoC_BH1	rs11755393	chr6	34792385	rs7769961	ENSG00000064999	ENST00000360359	ANKS1A	34791272	34793400	EndoC_BH1_57375	openGene2openGene	SLE
metabolic	EndoC_BH1	rs11611029	chr12	55974294	rs11171710	ENSG00000135404	ENST00000552754	CD63	55973436	55974564	EndoC_BH1_14335	openGene2openGene	HT
metabolic	EndoC_BH1	rs11246217	chr11	575408	rs56333810	ENSG00000185507	ENST00000525750	IRF7	574378	576778	EndoC_BH1_9206	openGene2openGene	SLE
metabolic	EndoC_BH1	rs12128789	chr1	212700089	rs2221593	ENSG00000260805	ENST00000564287	ENSG00000260805	212698848	212700089	EndoC_BH1_5369	openGene2openGene	T1D
metabolic	EndoC_BH1	rs12445568	chr16	30985550	rs12443808	ENSG00000197302	ENST00000529943	KRBOX5	30984813	30986103	EndoC_BH1_23986	openGene2openGene	PSO
metabolic	EndoC_BH1	rs2017445	chr12	56041628	rs705704	ENSG00000065357	ENST00000548407	DGKA	56041035	56042632	EndoC_BH1_14339	openGene2openGene	VIT
metabolic	EndoC_BH1	rs17020139	chr1	107782235	rs11578263	ENSG00000134215	ENST00000370056	VAV3	107782055	107782718	EndoC_BH1_2900	ocr2openGene	HT
metabolic	EndoC_BH1	rs2017445	chr12	55996852	rs59877680	ENSG00000123374	ENST00000440311	CDK2	55996794	55997961	EndoC_BH1_14336	openGene2openGene	VIT
metabolic	EndoC_BH1	rs231972	chr16	28542481	rs151225	ENSG00000188603	ENST00000567804	CLN3	28542465	28543536	EndoC_BH1_23905	ocr2openGene	T1D
metabolic	EndoC_BH1	rs33993564	chr5	150846682	rs58398445	ENSG00000164587	ENST00000642507	RPS14	150846443	150847786	EndoC_BH1_55475	openGene2openGene	IBD
metabolic	EndoC_BH1	rs11719975	chr3	18744093	rs11719975	ENSG00000228956	ENST00000414198	SATB1-AS1	18743366	18745250	EndoC_BH1_41285	openGene2openGene	MS
metabolic	EndoC_BH1	rs2017445	chr12	55996852	rs59877680	ENSG00000123374	ENST00000266970	CDK2	55996794	55997961	EndoC_BH1_14336	openGene2openGene	VIT
metabolic	EndoC_BH1	rs773125	chr12	56042145	rs1131017	ENSG00000135404	ENST00000257857	CD63	56041035	56042632	EndoC_BH1_14339	openGene2openGene	RA
metabolic	EndoC_BH1	rs2017445	chr12	56041628	rs705704	ENSG00000065357	ENST00000556001	DGKA	56041035	56042632	EndoC_BH1_14339	openGene2openGene	VIT
metabolic	EndoC_BH1	rs3197999	chr3	49413016	rs6779524	ENSG00000172046	ENST00000417901	USP19	49411411	49413064	EndoC_BH1_42013	openGene2openGene	IBD
metabolic	EndoC_BH1	rs4976646	chr5	177357447	rs4976689	ENSG00000169228	ENST00000393610	RAB24	177357147	177358217	EndoC_BH1_56201	openGene2openGene	MS
metabolic	EndoC_BH1	rs36014129	chr6	26044636	rs35506517	ENSG00000196866	ENST00000341023	H2AC7	26043084	26044658	EndoC_BH1_57073	openGene2openGene	SLE
metabolic	EndoC_BH1	rs28449958	chr16	28822933	rs201131521	ENSG00000177548	ENST00000562590	RABEP2	28822460	28824641	EndoC_BH1_23908	openGene2openGene	IBD
metabolic	EndoC_BH1	rs2017445	chr12	56041628	rs705704	ENSG00000258311	ENST00000550412	ENSG00000258311	56041035	56042632	EndoC_BH1_14339	openGene2openGene	VIT
metabolic	EndoC_BH1	rs2066819	chr12	56334353	rs79824801	ENSG00000144785	ENST00000548360	ENSG00000144785	56333046	56334726	EndoC_BH1_14358	openGene2openGene	PSO
metabolic	EndoC_BH1	rs112006329	chr11	626220	rs12280580	ENSG00000185507	ENST00000532326	IRF7	624405	627329	EndoC_BH1_9208	openGene2openGene	SLE
metabolic	EndoC_BH1	rs11246217	chr11	626220	rs12280580	ENSG00000185507	ENST00000532326	IRF7	624405	627329	EndoC_BH1_9208	openGene2openGene	SLE
metabolic	EndoC_BH1	rs2017445	chr12	56041720	rs705705	ENSG00000123374	ENST00000555408	CDK2	56041035	56042632	EndoC_BH1_14339	openGene2openGene	VIT
metabolic	EndoC_BH1	rs2066819	chr12	56334353	rs79824801	ENSG00000170581	ENST00000652741	STAT2	56333046	56334726	EndoC_BH1_14358	openGene2openGene	PSO
metabolic	EndoC_BH1	rs34593439	chr15	78944951	rs2289702	ENSG00000103811	ENST00000677936	CTSH	78944154	78945415	EndoC_BH1_22738	openGene2openGene	T1D
metabolic	EndoC_BH1	rs13153019	chr5	177357438	rs4976688	ENSG00000169230	ENST00000510797	PRELID1	177357147	177358217	EndoC_BH1_56201	openGene2openGene	ALG
metabolic	EndoC_BH1	rs5743618	chr4	38783057	rs10034903	ENSG00000174123	ENST00000502321	TLR10	38782378	38783466	EndoC_BH1_47152	openGene2openGene	ALG
metabolic	EndoC_BH1	rs7512552	chr1	150487216	rs3840449	ENSG00000143382	ENST00000271643	ADAMTSL4	150486947	150488064	EndoC_BH1_3338	openGene2openGene	ECZ
metabolic	EndoC_BH1	rs7512552	chr1	150487216	rs3840449	ENSG00000143382	ENST00000369039	ADAMTSL4	150486947	150488064	EndoC_BH1_3338	openGene2openGene	ECZ
metabolic	EndoC_BH1	rs7187776	chr16	28880144	rs8055138	ENSG00000178188	ENST00000561629	SH2B1	28879442	28880843	EndoC_BH1_23911	openGene2openGene	T1D
metabolic	EndoC_BH1	rs3197999	chr3	50350442	rs73082914	ENSG00000114737	ENST00000443053	CISH	50350365	50351811	EndoC_BH1_42054	openGene2openGene	IBD
metabolic	EndoC_BH1	rs2247314	chr6	166957044	rs2757041	ENSG00000213066	ENST00000494781	CEP43	166955933	166957943	EndoC_BH1_61200	openGene2openGene	VIT
metabolic	EndoC_BH1	rs11246217	chr11	575408	rs56333810	ENSG00000185522	ENST00000329451	LMNTD2	574378	576778	EndoC_BH1_9206	openGene2openGene	SLE
metabolic	EndoC_BH1	rs4976646	chr5	177357447	rs4976689	ENSG00000169228	ENST00000471466	RAB24	177357147	177358217	EndoC_BH1_56201	openGene2openGene	MS
metabolic	EndoC_BH1	rs13153019	chr5	177357511	rs4075958	ENSG00000169230	ENST00000503853	PRELID1	177357147	177358217	EndoC_BH1_56201	openGene2openGene	ALG
metabolic	EndoC_BH1	rs3197999	chr3	48685869	rs6792510	ENSG00000068745	ENST00000449563	IP6K2	48685336	48686642	EndoC_BH1_41992	openGene2openGene	IBD
metabolic	EndoC_BH1	rs2256814	chr20	63737947	rs914559	ENSG00000197114	ENST00000448100	ZGPAT	63737569	63741496	EndoC_BH1_39227	openGene2openGene	MS
metabolic	EndoC_BH1	rs3197999	chr3	50299601	rs34136796	ENSG00000186792	ENST00000415204	HYAL3	50298752	50300238	EndoC_BH1_42049	openGene2openGene	IBD
metabolic	EndoC_BH1	rs4809219	chr20	63741353	rs4809221	ENSG00000130590	ENST00000450107	SAMD10	63737569	63741496	EndoC_BH1_39227	openGene2openGene	ECZ
metabolic	EndoC_BH1	rs4690229	chr4	973657	rs13137144	ENSG00000127419	ENST00000509508	TMEM175	972602	974344	EndoC_BH1_46373	openGene2openGene	SLE
metabolic	EndoC_BH1	rs34779708	chr10	35097045	rs35136660	ENSG00000108094	ENST00000673636	CUL2	35096141	35097706	EndoC_BH1_7116	ocr2openGene	IBD
metabolic	EndoC_BH1	rs28449958	chr16	28822933	rs201131521	ENSG00000177548	ENST00000568703	RABEP2	28822460	28824641	EndoC_BH1_23908	openGene2openGene	IBD
metabolic	EndoC_BH1	rs33993564	chr5	150847024	rs10058943	ENSG00000197083	ENST00000687052	ZNF300P1	150846443	150847786	EndoC_BH1_55475	openGene2openGene	IBD
metabolic	EndoC_BH1	rs4976646	chr5	177357447	rs4976689	ENSG00000169228	ENST00000478234	RAB24	177357147	177358217	EndoC_BH1_56201	openGene2openGene	MS
metabolic	EndoC_BH1	rs28449958	chr16	28824361	rs138159013	ENSG00000177548	ENST00000564473	RABEP2	28822460	28824641	EndoC_BH1_23908	openGene2openGene	IBD
metabolic	EndoC_BH1	rs2017445	chr12	56041720	rs705705	ENSG00000065357	ENST00000550115	DGKA	56041035	56042632	EndoC_BH1_14339	openGene2openGene	VIT
metabolic	EndoC_BH1	rs13205210	chr6	34887209	rs78903789	ENSG00000124562	ENST00000474635	SNRPC	34887194	34888589	EndoC_BH1_57376	openGene2openGene	SLE
metabolic	EndoC_BH1	rs7665090	chr4	102636035	rs4547797	ENSG00000164037	ENST00000514972	SLC9B1	102635902	102637007	EndoC_BH1_48790	ocr2openGene	MS
metabolic	EndoC_BH1	rs63406760	chr12	123131967	rs1727294	ENSG00000111325	ENST00000545612	OGFOD2	123131808	123132475	EndoC_BH1_16527	ocr2openGene	ALG
metabolic	EndoC_BH1	rs12445568	chr16	30957268	rs4889599	ENSG00000140691	ENST00000268314	ARMC5	30956777	30958890	EndoC_BH1_23985	openGene2openGene	PSO
metabolic	EndoC_BH1	rs7552167	chr1	24186664	chr1:24186664:AAAC:A	ENSG00000142677	ENST00000270800	IL22RA1	24186432	24188134	EndoC_BH1_596	openGene2openGene	PSO
metabolic	EndoC_BH1	rs7552167	chr1	24187278	rs4090311	ENSG00000142677	ENST00000270800	IL22RA1	24186432	24188134	EndoC_BH1_596	openGene2openGene	PSO
metabolic	EndoC_BH1	rs34835	chr16	28554837	rs3859172	ENSG00000188603	ENST00000566824	CLN3	28553767	28555098	EndoC_BH1_23906	openGene2openGene	T1D
metabolic	EndoC_BH1	rs1701704	chr12	56080696	rs4759229	ENSG00000181852	ENST00000552244	RNF41	56079010	56080750	EndoC_BH1_14341	openGene2openGene	T1D
metabolic	EndoC_BH1	rs63406760	chr12	123233754	rs1727332	ENSG00000111328	ENST00000535979	CDK2AP1	123232440	123233933	EndoC_BH1_16530	openGene2openGene	ALG
metabolic	EndoC_BH1	rs11611029	chr12	55974294	rs11171710	ENSG00000135414	ENST00000546799	GDF11	55973436	55974564	EndoC_BH1_14335	openGene2openGene	HT
metabolic	EndoC_BH1	rs1887428	chr9	4984530	rs1887428	ENSG00000120158	ENST00000473230	RCL1	4984229	4985756	EndoC_BH1_69482	openGene2openGene	IBD
metabolic	EndoC_BH1	rs34835	chr16	28554837	rs3859172	ENSG00000261832	ENST00000635887	ENSG00000261832	28553767	28555098	EndoC_BH1_23906	openGene2openGene	T1D
metabolic	EndoC_BH1	rs3197999	chr3	50350442	rs73082914	ENSG00000186792	ENST00000336307	HYAL3	50350365	50351811	EndoC_BH1_42054	openGene2openGene	IBD
metabolic	EndoC_BH1	rs4728142	chr7	128938247	rs2004640	ENSG00000158457	ENST00000486685	TSPAN33	128937392	128939202	EndoC_BH1_64745	openGene2openGene	UC
metabolic	EndoC_BH1	rs13153019	chr5	177357511	rs4075958	ENSG00000169230	ENST00000510701	PRELID1	177357147	177358217	EndoC_BH1_56201	openGene2openGene	ALG
metabolic	EndoC_BH1	rs4976646	chr5	177357447	rs4976689	ENSG00000169230	ENST00000503216	PRELID1	177357147	177358217	EndoC_BH1_56201	openGene2openGene	MS
metabolic	EndoC_BH1	rs444210	chr6	166957198	rs150189585	ENSG00000272980	ENST00000609590	ENSG00000272980	166955933	166957943	EndoC_BH1_61200	openGene2openGene	CRO
metabolic	EndoC_BH1	rs7120737	chr11	47565510	rs11039300	ENSG00000172247	ENST00000302514	C1QTNF4	47564919	47566322	EndoC_BH1_10566	openGene2openGene	MS
metabolic	EndoC_BH1	rs4976646	chr5	177357447	rs4976689	ENSG00000169230	ENST00000503853	PRELID1	177357147	177358217	EndoC_BH1_56201	openGene2openGene	MS
metabolic	EndoC_BH1	rs10936599	chr3	169764547	rs2293607	ENSG00000085274	ENST00000602751	MYNN	169764291	169765568	EndoC_BH1_45445	openGene2openGene	CEL
metabolic	EndoC_BH1	rs3197999	chr3	48685869	rs6792510	ENSG00000068745	ENST00000424035	IP6K2	48685336	48686642	EndoC_BH1_41992	openGene2openGene	IBD
metabolic	EndoC_BH1	rs4809219	chr20	63741353	rs4809221	ENSG00000130590	ENST00000498830	SAMD10	63737569	63741496	EndoC_BH1_39227	openGene2openGene	ECZ
metabolic	EndoC_BH1	rs146029108	chr9	136363451	rs140876101	ENSG00000160360	ENST00000392944	GPSM1	136362901	136364302	EndoC_BH1_72428	openGene2openGene	CRO
metabolic	EndoC_BH1	rs2247314	chr6	166957044	rs2757041	ENSG00000213066	ENST00000476078	CEP43	166955933	166957943	EndoC_BH1_61200	openGene2openGene	VIT
metabolic	EndoC_BH1	rs4690229	chr4	973551	rs113075206	ENSG00000127419	ENST00000515492	TMEM175	972602	974344	EndoC_BH1_46373	openGene2openGene	SLE
metabolic	EndoC_BH1	rs773125	chr12	56042145	rs1131017	ENSG00000135404	ENST00000546457	CD63	56041035	56042632	EndoC_BH1_14339	openGene2openGene	RA
metabolic	EndoC_BH1	rs149010539	chr3	49673997	chr3:49711430	ENSG00000173402	ENST00000308775	DAG1	49673243	49674853	EndoC_BH1_42022	openGene2openGene	CRO
metabolic	EndoC_BH1	rs3197999	chr3	49413016	rs6779524	ENSG00000172046	ENST00000398896	USP19	49411411	49413064	EndoC_BH1_42013	openGene2openGene	IBD
metabolic	EndoC_BH1	rs11719975	chr3	18743795	rs140640	ENSG00000228956	ENST00000414198	SATB1-AS1	18743366	18745250	EndoC_BH1_41285	openGene2openGene	MS
metabolic	EndoC_BH1	rs2247314	chr6	166956742	rs2247314	ENSG00000213066	ENST00000476078	CEP43	166955933	166957943	EndoC_BH1_61200	openGene2openGene	VIT
metabolic	EndoC_BH1	rs11719975	chr3	18743896	rs35117636	ENSG00000228956	ENST00000414198	SATB1-AS1	18743366	18745250	EndoC_BH1_41285	openGene2openGene	MS
metabolic	EndoC_BH1	rs112006329	chr11	575800	rs34793529	ENSG00000185507	ENST00000469048	IRF7	574378	576778	EndoC_BH1_9206	openGene2openGene	SLE
metabolic	EndoC_BH1	rs3197999	chr3	50292395	rs1076872	ENSG00000188338	ENST00000614032	SLC38A3	50291671	50293090	EndoC_BH1_42048	openGene2openGene	IBD
metabolic	EndoC_BH1	rs36014129	chr6	25993241	rs13202688	ENSG00000079689	ENST00000334979	SCGN	25991728	25993307	EndoC_BH1_57066	openGene2openGene	SLE
metabolic	EndoC_BH1	rs9355260	chr6	159107222	rs7772013	ENSG00000233682	ENST00000608986	FNDC1-AS1	159106661	159107345	EndoC_BH1_61015	openGene2openGene	MS
metabolic	EndoC_BH1	rs149010539	chr3	49673997	chr3:49711430	ENSG00000173402	ENST00000539901	DAG1	49673243	49674853	EndoC_BH1_42022	openGene2openGene	CRO
metabolic	EndoC_BH1	rs10883723	chr10	102502871	rs2296590	ENSG00000059915	ENST00000020673	PSD	102501918	102503110	EndoC_BH1_8614	openGene2openGene	ALG
metabolic	EndoC_BH1	rs1453560	chr17	39737410	rs112327574	ENSG00000161395	ENST00000584620	PGAP3	39737268	39739983	EndoC_BH1_25839	openGene2openGene	SLE
metabolic	EndoC_BH1	rs1701704	chr12	56080595	rs3741499	ENSG00000181852	ENST00000551711	RNF41	56079010	56080750	EndoC_BH1_14341	openGene2openGene	T1D
metabolic	EndoC_BH1	rs17020139	chr1	107832034	rs74676442	ENSG00000134215	ENST00000527011	VAV3	107831752	107832744	EndoC_BH1_2904	ocr2openGene	HT
metabolic	EndoC_BH1	rs9611565	chr22	41413633	rs202635	ENSG00000100412	ENST00000677698	ACO2	41412834	41414850	EndoC_BH1_40528	ocr2openGene	VIT
metabolic	EndoC_BH1	rs7187776	chr16	28880144	rs8055138	ENSG00000177548	ENST00000570030	RABEP2	28879442	28880843	EndoC_BH1_23911	openGene2openGene	T1D
metabolic	EndoC_BH1	rs2017445	chr12	56041628	rs705704	ENSG00000065357	ENST00000547535	DGKA	56041035	56042632	EndoC_BH1_14339	openGene2openGene	VIT
metabolic	EndoC_BH1	rs7665090	chr4	102636507	rs11727546	ENSG00000109332	ENST00000394801	UBE2D3	102635902	102637007	EndoC_BH1_48790	ocr2openGene	MS
metabolic	EndoC_BH1	rs34840245	chr6	34887209	rs78903789	ENSG00000064995	ENST00000693593	TAF11	34887194	34888589	EndoC_BH1_57376	openGene2openGene	SLE
metabolic	EndoC_BH1	rs7665090	chr4	102635920	rs2866413	ENSG00000109332	ENST00000508818	UBE2D3	102635902	102637007	EndoC_BH1_48790	ocr2openGene	MS
metabolic	EndoC_BH1	rs7665090	chr4	102636372	rs9996834	ENSG00000109332	ENST00000394801	UBE2D3	102635902	102637007	EndoC_BH1_48790	ocr2openGene	MS
metabolic	EndoC_BH1	rs112006329	chr11	626220	rs12280580	ENSG00000185507	ENST00000533190	IRF7	624405	627329	EndoC_BH1_9208	openGene2openGene	SLE
metabolic	EndoC_BH1	rs7665090	chr4	102636596	rs2903283	ENSG00000109332	ENST00000394801	UBE2D3	102635902	102637007	EndoC_BH1_48790	ocr2openGene	MS
metabolic	EndoC_BH1	rs61759532	chr17	7330793	rs3809822	ENSG00000040633	ENST00000574236	PHF23	7328840	7330806	EndoC_BH1_25325	openGene2openGene	T1D
metabolic	EndoC_BH1	rs77599401	chr1	206685302	rs181345810	ENSG00000271680	ENST00000604222	ENSG00000271680	206684487	206685817	EndoC_BH1_5170	openGene2openGene	T1D
metabolic	EndoC_BH1	rs3197999	chr3	49413016	rs6779524	ENSG00000172046	ENST00000692912	USP19	49411411	49413064	EndoC_BH1_42013	openGene2openGene	IBD
metabolic	EndoC_BH1	rs7665090	chr4	102628849	rs7677509	ENSG00000109332	ENST00000343106	UBE2D3	102628524	102629369	EndoC_BH1_48789	ocr2openGene	MS
metabolic	EndoC_BH1	rs12946510	chr17	39754115	rs2941522	ENSG00000131748	ENST00000580611	STARD3	39753649	39755597	EndoC_BH1_25840	ocr2openGene	MS
metabolic	EndoC_BH1	rs231972	chr16	28542481	rs151225	ENSG00000188603	ENST00000636147	CLN3	28542465	28543536	EndoC_BH1_23905	ocr2openGene	T1D
metabolic	EndoC_BH1	rs793108	chr10	31133742	rs3839909	ENSG00000237036	ENST00000607455	ZEB1-AS1	31133290	31134921	EndoC_BH1_7043	ocr2openGene	RA
metabolic	EndoC_BH1	rs33993564	chr5	150847077	rs10051924	ENSG00000197083	ENST00000687052	ZNF300P1	150846443	150847786	EndoC_BH1_55475	openGene2openGene	IBD
metabolic	EndoC_BH1	rs3197999	chr3	50195884	rs13064381	ENSG00000188338	ENST00000610458	SLC38A3	50195269	50196619	EndoC_BH1_42037	ocr2openGene	IBD
metabolic	EndoC_BH1	rs4690229	chr4	973551	rs113075206	ENSG00000127419	ENST00000504744	TMEM175	972602	974344	EndoC_BH1_46373	openGene2openGene	SLE
metabolic	EndoC_BH1	rs33993564	chr5	150846730	rs11748151	ENSG00000197083	ENST00000687052	ZNF300P1	150846443	150847786	EndoC_BH1_55475	openGene2openGene	IBD
metabolic	EndoC_BH1	rs36014129	chr6	26189128	rs13204572	ENSG00000180573	ENST00000377791	H2AC6	26188419	26189372	EndoC_BH1_57088	openGene2openGene	SLE
metabolic	EndoC_BH1	rs4252665	chr17	39739722	rs9896940	ENSG00000131748	ENST00000578577	STARD3	39737268	39739983	EndoC_BH1_25839	openGene2openGene	SLE
metabolic	EndoC_BH1	rs7665090	chr4	102636154	rs4496586	ENSG00000164037	ENST00000514972	SLC9B1	102635902	102637007	EndoC_BH1_48790	ocr2openGene	MS
metabolic	EndoC_BH1	rs11246217	chr11	625085	rs58688157	ENSG00000185507	ENST00000532326	IRF7	624405	627329	EndoC_BH1_9208	openGene2openGene	SLE
metabolic	EndoC_BH1	rs7187776	chr16	28863226	rs62037367	ENSG00000178188	ENST00000563591	SH2B1	28863151	28864464	EndoC_BH1_23910	openGene2openGene	T1D
metabolic	EndoC_BH1	rs63406760	chr12	123131967	rs1727294	ENSG00000111325	ENST00000536615	OGFOD2	123131808	123132475	EndoC_BH1_16527	ocr2openGene	ALG
metabolic	EndoC_BH1	rs2066819	chr12	56267121	rs60542959	ENSG00000144785	ENST00000548360	ENSG00000144785	56266392	56267719	EndoC_BH1_14355	openGene2openGene	PSO
metabolic	EndoC_BH1	rs146029108	chr9	136363451	rs140876101	ENSG00000187796	ENST00000695907	CARD9	136362901	136364302	EndoC_BH1_72428	openGene2openGene	CRO
metabolic	EndoC_BH1	rs2066819	chr12	56333921	rs80317430	ENSG00000139641	ENST00000267113	ESYT1	56333046	56334726	EndoC_BH1_14358	openGene2openGene	PSO
metabolic	EndoC_BH1	rs7187776	chr16	28846324	rs7187776	ENSG00000178188	ENST00000563674	SH2B1	28845824	28847178	EndoC_BH1_23909	openGene2openGene	T1D
metabolic	EndoC_BH1	rs11755393	chr6	34792451	rs7769820	ENSG00000064999	ENST00000360359	ANKS1A	34791272	34793400	EndoC_BH1_57375	openGene2openGene	SLE
metabolic	EndoC_BH1	rs2066819	chr12	56333921	rs80317430	ENSG00000170581	ENST00000652741	STAT2	56333046	56334726	EndoC_BH1_14358	openGene2openGene	PSO
metabolic	EndoC_BH1	rs28449958	chr16	28824361	rs138159013	ENSG00000261766	ENST00000567731	ENSG00000261766	28822460	28824641	EndoC_BH1_23908	openGene2openGene	IBD
metabolic	EndoC_BH1	rs7797798	chr7	107803426	rs2301989	ENSG00000241764	ENST00000653575	CBLL1-AS1	107803053	107803777	EndoC_BH1_63769	openGene2openGene	UC
metabolic	EndoC_BH1	rs2066819	chr12	56334216	rs2371494	ENSG00000139579	ENST00000399713	NABP2	56333046	56334726	EndoC_BH1_14358	openGene2openGene	PSO
metabolic	EndoC_BH1	rs7705826	chr5	132394360	rs397999277	ENSG00000197536	ENST00000461203	IRF1-AS1	132394274	132395577	EndoC_BH1_54881	ocr2openGene	CRO
metabolic	EndoC_BH1	rs2247314	chr6	166956865	rs2757039	ENSG00000213066	ENST00000494781	CEP43	166955933	166957943	EndoC_BH1_61200	openGene2openGene	VIT
metabolic	EndoC_BH1	rs7512552	chr1	150487216	rs3840449	ENSG00000143382	ENST00000483335	ADAMTSL4	150486947	150488064	EndoC_BH1_3338	openGene2openGene	ECZ
metabolic	EndoC_BH1	rs28449958	chr16	28880144	rs8055138	ENSG00000177548	ENST00000564473	RABEP2	28879442	28880843	EndoC_BH1_23911	openGene2openGene	IBD
metabolic	EndoC_BH1	rs28449958	chr16	28822933	rs201131521	ENSG00000177548	ENST00000563577	RABEP2	28822460	28824641	EndoC_BH1_23908	openGene2openGene	IBD
metabolic	EndoC_BH1	rs793108	chr10	31133742	rs3839909	ENSG00000237036	ENST00000656575	ZEB1-AS1	31133290	31134921	EndoC_BH1_7043	ocr2openGene	RA
metabolic	EndoC_BH1	rs33993564	chr5	150847077	rs10051924	ENSG00000132912	ENST00000518015	DCTN4	150846443	150847786	EndoC_BH1_55475	openGene2openGene	IBD
metabolic	EndoC_BH1	rs33993564	chr5	150846598	rs112483869	ENSG00000164587	ENST00000312037	RPS14	150846443	150847786	EndoC_BH1_55475	openGene2openGene	IBD
metabolic	EndoC_BH1	rs7665090	chr4	102636094	rs10027437	ENSG00000109332	ENST00000502690	UBE2D3	102635902	102637007	EndoC_BH1_48790	ocr2openGene	MS
metabolic	EndoC_BH1	rs12128789	chr1	212700089	rs2221593	ENSG00000203705	ENST00000532324	TATDN3	212698848	212700089	EndoC_BH1_5369	openGene2openGene	T1D
metabolic	EndoC_BH1	rs773125	chr12	56042145	rs1131017	ENSG00000135404	ENST00000549117	CD63	56041035	56042632	EndoC_BH1_14339	openGene2openGene	RA
metabolic	EndoC_BH1	rs3197999	chr3	48685869	rs6792510	ENSG00000068745	ENST00000443853	IP6K2	48685336	48686642	EndoC_BH1_41992	openGene2openGene	IBD
metabolic	EndoC_BH1	rs33993564	chr5	150846690	rs33993564	ENSG00000164587	ENST00000642507	RPS14	150846443	150847786	EndoC_BH1_55475	openGene2openGene	IBD
metabolic	EndoC_BH1	rs11643872	chr16	31042146	rs9939417	ENSG00000089280	ENST00000254108	FUS	31041954	31042869	EndoC_BH1_23991	openGene2openGene	GD
metabolic	EndoC_BH1	rs4809219	chr20	63738996	rs1056441	ENSG00000130590	ENST00000478694	SAMD10	63737569	63741496	EndoC_BH1_39227	openGene2openGene	ECZ
metabolic	EndoC_BH1	rs12445568	chr16	30985550	rs12443808	ENSG00000140688	ENST00000430477	RUSF1	30984813	30986103	EndoC_BH1_23986	openGene2openGene	PSO
metabolic	EndoC_BH1	rs4809219	chr20	63740795	rs6062510	ENSG00000130590	ENST00000450107	SAMD10	63737569	63741496	EndoC_BH1_39227	openGene2openGene	ECZ
metabolic	EndoC_BH1	rs4809219	chr20	63740795	rs6062510	ENSG00000237371	ENST00000455524	ENSG00000237371	63737569	63741496	EndoC_BH1_39227	openGene2openGene	ECZ
metabolic	EndoC_BH1	rs12445568	chr16	30985551	rs12443627	ENSG00000140688	ENST00000566148	RUSF1	30984813	30986103	EndoC_BH1_23986	openGene2openGene	PSO
metabolic	EndoC_BH1	rs5758343	chr22	41544520	rs28623192	ENSG00000100412	ENST00000678454	ACO2	41543823	41545183	EndoC_BH1_40533	openGene2openGene	ALG
metabolic	EndoC_BH1	rs3197999	chr3	50350442	rs73082914	ENSG00000088543	ENST00000426034	C3orf18	50350365	50351811	EndoC_BH1_42054	openGene2openGene	IBD
metabolic	EndoC_BH1	rs2038255	chr14	35122110	rs28365850	ENSG00000100902	ENST00000554620	PSMA6	35121191	35123064	EndoC_BH1_19831	openGene2openGene	ECZ
metabolic	EndoC_BH1	rs34659678	chr6	111564549	rs2179070	ENSG00000056972	ENST00000340026	TRAF3IP2	111564473	111565664	EndoC_BH1_59444	openGene2openGene	IBD
metabolic	EndoC_BH1	rs63406760	chr12	123131967	rs1727294	ENSG00000111325	ENST00000406539	OGFOD2	123131808	123132475	EndoC_BH1_16527	ocr2openGene	ALG
metabolic	EndoC_BH1	rs10883723	chr10	102502871	rs2296590	ENSG00000059915	ENST00000461698	PSD	102501918	102503110	EndoC_BH1_8614	openGene2openGene	ALG
metabolic	EndoC_BH1	rs28449958	chr16	28822933	rs201131521	ENSG00000177548	ENST00000570030	RABEP2	28822460	28824641	EndoC_BH1_23908	openGene2openGene	IBD
metabolic	EndoC_BH1	rs444210	chr6	166957483	rs2149083	ENSG00000213066	ENST00000349556	CEP43	166955933	166957943	EndoC_BH1_61200	openGene2openGene	CRO
metabolic	EndoC_BH1	rs12445568	chr16	30985551	rs12443627	ENSG00000140682	ENST00000567524	TGFB1I1	30984813	30986103	EndoC_BH1_23986	openGene2openGene	PSO
metabolic	EndoC_BH1	rs33993564	chr5	150846701	rs61270113	ENSG00000164587	ENST00000312037	RPS14	150846443	150847786	EndoC_BH1_55475	openGene2openGene	IBD
metabolic	EndoC_BH1	rs2066819	chr12	56333921	rs80317430	ENSG00000139641	ENST00000550986	ESYT1	56333046	56334726	EndoC_BH1_14358	openGene2openGene	PSO
metabolic	EndoC_BH1	rs3197999	chr3	50350442	rs73082914	ENSG00000186792	ENST00000621157	HYAL3	50350365	50351811	EndoC_BH1_42054	openGene2openGene	IBD
metabolic	EndoC_BH1	rs33993564	chr5	150846783	rs11748158	ENSG00000132912	ENST00000447998	DCTN4	150846443	150847786	EndoC_BH1_55475	openGene2openGene	IBD
metabolic	EndoC_BH1	rs7665090	chr4	102628918	rs7699231	ENSG00000109332	ENST00000508974	UBE2D3	102628524	102629369	EndoC_BH1_48789	ocr2openGene	MS
metabolic	EndoC_BH1	rs13260060	chr8	70403682	rs71517442	ENSG00000287230	ENST00000654135	ENSG00000287230	70401769	70404617	EndoC_BH1_67437	openGene2openGene	MS
metabolic	EndoC_BH1	rs3197999	chr3	50299601	rs34136796	ENSG00000114388	ENST00000492805	NPRL2	50298752	50300238	EndoC_BH1_42049	openGene2openGene	IBD
metabolic	EndoC_BH1	rs10936599	chr3	169769863	rs9866776	ENSG00000008952	ENST00000469515	SEC62	169769298	169769946	EndoC_BH1_45446	openGene2openGene	CEL
metabolic	EndoC_BH1	rs33993564	chr5	150846701	rs61270113	ENSG00000132912	ENST00000447998	DCTN4	150846443	150847786	EndoC_BH1_55475	openGene2openGene	IBD
metabolic	EndoC_BH1	rs4690229	chr4	973657	rs13137144	ENSG00000178950	ENST00000512325	GAK	972602	974344	EndoC_BH1_46373	openGene2openGene	SLE
metabolic	EndoC_BH1	rs4690229	chr4	973657	rs13137144	ENSG00000127419	ENST00000515492	TMEM175	972602	974344	EndoC_BH1_46373	openGene2openGene	SLE
metabolic	EndoC_BH1	rs7120737	chr11	47565510	rs11039300	ENSG00000213619	ENST00000524568	NDUFS3	47564919	47566322	EndoC_BH1_10566	openGene2openGene	MS
metabolic	EndoC_BH1	rs2283792	chr22	21867813	rs9610505	ENSG00000100027	ENST00000477675	YPEL1	21866818	21868319	EndoC_BH1_40136	openGene2openGene	MS
metabolic	EndoC_BH1	rs4252665	chr17	39739722	rs9896940	ENSG00000131748	ENST00000581894	STARD3	39737268	39739983	EndoC_BH1_25839	openGene2openGene	SLE
metabolic	EndoC_BH1	rs4252665	chr17	39737410	rs112327574	ENSG00000131748	ENST00000578577	STARD3	39737268	39739983	EndoC_BH1_25839	openGene2openGene	SLE
metabolic	EndoC_BH1	rs8042861	chr15	90529825	rs112060611	ENSG00000140575	ENST00000633485	IQGAP1	90529016	90531064	EndoC_BH1_23026	openGene2openGene	MS
metabolic	EndoC_BH1	rs13205210	chr6	34757701	rs7743724	ENSG00000124678	ENST00000504758	TCP11	34756201	34757901	EndoC_BH1_57374	openGene2openGene	SLE
metabolic	EndoC_BH1	rs149010539	chr3	49673997	chr3:49711430	ENSG00000173402	ENST00000545947	DAG1	49673243	49674853	EndoC_BH1_42022	openGene2openGene	CRO
metabolic	EndoC_BH1	rs4690229	chr4	973657	rs13137144	ENSG00000127419	ENST00000504744	TMEM175	972602	974344	EndoC_BH1_46373	openGene2openGene	SLE
metabolic	EndoC_BH1	rs28449958	chr16	28863883	rs11864750	ENSG00000177548	ENST00000561501	RABEP2	28863151	28864464	EndoC_BH1_23910	openGene2openGene	IBD
metabolic	EndoC_BH1	rs7187776	chr16	28880144	rs8055138	ENSG00000177548	ENST00000357573	RABEP2	28879442	28880843	EndoC_BH1_23911	openGene2openGene	T1D
metabolic	EndoC_BH1	rs34835	chr16	28554346	rs7191618	ENSG00000188603	ENST00000566824	CLN3	28553767	28555098	EndoC_BH1_23906	openGene2openGene	T1D
metabolic	EndoC_BH1	rs7187776	chr16	28824359	rs149808056	ENSG00000261832	ENST00000636078	ENSG00000261832	28822460	28824641	EndoC_BH1_23908	openGene2openGene	T1D
metabolic	EndoC_BH1	rs17020139	chr1	107832388	rs17020148	ENSG00000134215	ENST00000527011	VAV3	107831752	107832744	EndoC_BH1_2904	ocr2openGene	HT
metabolic	EndoC_BH1	rs34835	chr16	28554837	rs3859172	ENSG00000261832	ENST00000636017	ENSG00000261832	28553767	28555098	EndoC_BH1_23906	openGene2openGene	T1D
metabolic	EndoC_BH1	rs859637	chr1	172743284	rs859633	ENSG00000076321	ENST00000479505	KLHL20	172742289	172743324	EndoC_BH1_3991	ocr2openGene	CEL
metabolic	EndoC_BH1	rs5758343	chr22	41544520	rs28623192	ENSG00000100412	ENST00000466237	ACO2	41543823	41545183	EndoC_BH1_40533	openGene2openGene	ALG
metabolic	EndoC_BH1	rs2256814	chr20	63738542	rs1758201	ENSG00000101150	ENST00000351424	TPD52L2	63737569	63741496	EndoC_BH1_39227	openGene2openGene	MS
metabolic	EndoC_BH1	rs5758343	chr22	41544520	rs28623192	ENSG00000100412	ENST00000678394	ACO2	41543823	41545183	EndoC_BH1_40533	openGene2openGene	ALG
metabolic	EndoC_BH1	rs793108	chr10	31133742	rs3839909	ENSG00000237036	ENST00000686769	ZEB1-AS1	31133290	31134921	EndoC_BH1_7043	ocr2openGene	MS
metabolic	EndoC_BH1	rs33993564	chr5	150846610	rs113199847	ENSG00000197083	ENST00000687052	ZNF300P1	150846443	150847786	EndoC_BH1_55475	openGene2openGene	IBD
metabolic	EndoC_BH1	rs10876864	chr12	56042145	rs1131017	ENSG00000182796	ENST00000635938	TMEM198B	56041035	56042632	EndoC_BH1_14339	openGene2openGene	ALG
metabolic	EndoC_BH1	rs7301381	chr12	8913562	rs10842537	ENSG00000003056	ENST00000543159	M6PR	8913510	8915585	EndoC_BH1_13116	openGene2openGene	T1D
metabolic	EndoC_BH1	rs7665090	chr4	102628939	rs7699678	ENSG00000109332	ENST00000508974	UBE2D3	102628524	102629369	EndoC_BH1_48789	ocr2openGene	MS
metabolic	EndoC_BH1	rs112006329	chr11	625085	rs58688157	ENSG00000023191	ENST00000531149	RNH1	624405	627329	EndoC_BH1_9208	openGene2openGene	SLE
metabolic	EndoC_BH1	rs3197999	chr3	50292395	rs1076872	ENSG00000186792	ENST00000513170	HYAL3	50291671	50293090	EndoC_BH1_42048	openGene2openGene	IBD
metabolic	EndoC_BH1	rs12445568	chr16	30985550	rs12443808	ENSG00000140682	ENST00000565454	TGFB1I1	30984813	30986103	EndoC_BH1_23986	openGene2openGene	PSO
metabolic	EndoC_BH1	rs11643872	chr16	31042146	rs9939417	ENSG00000089280	ENST00000566605	FUS	31041954	31042869	EndoC_BH1_23991	openGene2openGene	GD
metabolic	EndoC_BH1	rs11643872	chr16	30958165	rs11643872	ENSG00000167395	ENST00000428260	ZNF646	30956777	30958890	EndoC_BH1_23985	openGene2openGene	GD
metabolic	EndoC_BH1	rs4690229	chr4	973551	rs113075206	ENSG00000178950	ENST00000628912	GAK	972602	974344	EndoC_BH1_46373	openGene2openGene	SLE
metabolic	EndoC_BH1	rs4690229	chr4	973551	rs113075206	ENSG00000127419	ENST00000514453	TMEM175	972602	974344	EndoC_BH1_46373	openGene2openGene	SLE
metabolic	EndoC_BH1	rs7665090	chr4	102628939	rs7699678	ENSG00000246560	ENST00000501133	UBE2D3-AS1	102628524	102629369	EndoC_BH1_48789	ocr2openGene	MS
metabolic	EndoC_BH1	rs34840245	chr6	34887971	rs1051115	ENSG00000124562	ENST00000474635	SNRPC	34887194	34888589	EndoC_BH1_57376	openGene2openGene	SLE
metabolic	EndoC_BH1	rs3197999	chr3	50299601	rs34136796	ENSG00000114388	ENST00000467294	NPRL2	50298752	50300238	EndoC_BH1_42049	openGene2openGene	IBD
metabolic	EndoC_BH1	rs112006329	chr11	575408	rs56333810	ENSG00000099849	ENST00000524468	RASSF7	574378	576778	EndoC_BH1_9206	openGene2openGene	SLE
metabolic	EndoC_BH1	rs7665090	chr4	102635920	rs2866413	ENSG00000246560	ENST00000501133	UBE2D3-AS1	102635902	102637007	EndoC_BH1_48790	ocr2openGene	MS
metabolic	EndoC_BH1	rs9355260	chr6	159107100	rs7748054	ENSG00000233682	ENST00000419064	FNDC1-AS1	159106661	159107345	EndoC_BH1_61015	openGene2openGene	MS
metabolic	EndoC_BH1	rs1128905	chr9	136362959	rs10870202	ENSG00000165684	ENST00000637388	SNAPC4	136362901	136364302	EndoC_BH1_72428	openGene2openGene	AS
metabolic	EndoC_BH1	rs3197999	chr3	48685869	rs6792510	ENSG00000068745	ENST00000440424	IP6K2	48685336	48686642	EndoC_BH1_41992	openGene2openGene	IBD
metabolic	EndoC_BH1	rs663743	chr11	64284975	rs2510066	ENSG00000173113	ENST00000537918	TRMT112	64284337	64285967	EndoC_BH1_10821	openGene2openGene	T1D
metabolic	EndoC_BH1	rs34835	chr16	28554837	rs3859172	ENSG00000188603	ENST00000359984	CLN3	28553767	28555098	EndoC_BH1_23906	openGene2openGene	T1D
metabolic	EndoC_BH1	rs7512552	chr1	150293199	rs7554686	ENSG00000143401	ENST00000532744	ANP32E	150293057	150294667	EndoC_BH1_3332	openGene2openGene	ECZ
metabolic	EndoC_BH1	rs1056198	chr20	49935868	rs11469305	ENSG00000158480	ENST00000422556	SPATA2	49935801	49937631	EndoC_BH1_38880	ocr2openGene	PSO
metabolic	EndoC_BH1	rs7512552	chr1	150293199	rs7554686	ENSG00000163125	ENST00000369068	RPRD2	150293057	150294667	EndoC_BH1_3332	openGene2openGene	ECZ
metabolic	EndoC_BH1	rs33993564	chr5	150846668	rs34156253	ENSG00000197083	ENST00000687052	ZNF300P1	150846443	150847786	EndoC_BH1_55475	openGene2openGene	IBD
metabolic	EndoC_BH1	rs10936599	chr3	169764547	rs2293607	ENSG00000085274	ENST00000349841	MYNN	169764291	169765568	EndoC_BH1_45445	openGene2openGene	CEL
metabolic	EndoC_BH1	rs12445568	chr16	30985550	rs12443808	ENSG00000140688	ENST00000565128	RUSF1	30984813	30986103	EndoC_BH1_23986	openGene2openGene	PSO
metabolic	EndoC_BH1	rs7207591	chr17	42276943	rs4029774	ENSG00000161610	ENST00000293330	HCRT	42275249	42277513	EndoC_BH1_25914	openGene2openGene	ALG
metabolic	EndoC_BH1	rs28449958	chr16	28822933	rs201131521	ENSG00000177548	ENST00000544477	RABEP2	28822460	28824641	EndoC_BH1_23908	openGene2openGene	IBD
metabolic	EndoC_BH1	rs3197999	chr3	49413016	rs6779524	ENSG00000172046	ENST00000689715	USP19	49411411	49413064	EndoC_BH1_42013	openGene2openGene	IBD
metabolic	EndoC_BH1	rs3197999	chr3	50299601	rs34136796	ENSG00000114388	ENST00000461020	NPRL2	50298752	50300238	EndoC_BH1_42049	openGene2openGene	IBD
metabolic	EndoC_BH1	rs28449958	chr16	28880144	rs8055138	ENSG00000177548	ENST00000568703	RABEP2	28879442	28880843	EndoC_BH1_23911	openGene2openGene	IBD
metabolic	EndoC_BH1	rs3197999	chr3	49413016	rs6779524	ENSG00000172046	ENST00000693111	USP19	49411411	49413064	EndoC_BH1_42013	openGene2openGene	IBD
metabolic	EndoC_BH1	rs149010539	chr3	49673997	chr3:49711430	ENSG00000173402	ENST00000538711	DAG1	49673243	49674853	EndoC_BH1_42022	openGene2openGene	CRO
metabolic	EndoC_BH1	rs149010539	chr3	49673997	chr3:49711430	ENSG00000173402	ENST00000421560	DAG1	49673243	49674853	EndoC_BH1_42022	openGene2openGene	CRO
metabolic	EndoC_BH1	rs2066819	chr12	56360038	rs2066818	ENSG00000135473	ENST00000547994	PAN2	56359803	56360918	EndoC_BH1_14359	openGene2openGene	PSO
metabolic	EndoC_BH1	rs2017445	chr12	56080696	rs4759229	ENSG00000185664	ENST00000549233	PMEL	56079010	56080750	EndoC_BH1_14341	openGene2openGene	VIT
metabolic	EndoC_BH1	rs12445568	chr16	30985550	rs12443808	ENSG00000140688	ENST00000541442	RUSF1	30984813	30986103	EndoC_BH1_23986	openGene2openGene	PSO
metabolic	EndoC_BH1	rs9355260	chr6	159107222	rs7772013	ENSG00000233682	ENST00000419064	FNDC1-AS1	159106661	159107345	EndoC_BH1_61015	openGene2openGene	MS
metabolic	EndoC_BH1	rs231972	chr16	28542481	rs151225	ENSG00000188603	ENST00000637107	CLN3	28542465	28543536	EndoC_BH1_23905	ocr2openGene	T1D
metabolic	EndoC_BH1	rs61759532	chr17	7330793	rs3809822	ENSG00000213859	ENST00000333751	KCTD11	7328840	7330806	EndoC_BH1_25325	openGene2openGene	T1D
metabolic	EndoC_BH1	rs2066819	chr12	56333921	rs80317430	ENSG00000170581	ENST00000651078	STAT2	56333046	56334726	EndoC_BH1_14358	openGene2openGene	PSO
metabolic	EndoC_BH1	rs7187776	chr16	28846324	rs7187776	ENSG00000177548	ENST00000357573	RABEP2	28845824	28847178	EndoC_BH1_23909	openGene2openGene	T1D
metabolic	EndoC_BH1	rs2066819	chr12	56299736	rs41423244	ENSG00000139579	ENST00000341463	NABP2	56299525	56300977	EndoC_BH1_14356	openGene2openGene	PSO
metabolic	EndoC_BH1	rs34840245	chr6	34887971	rs1051115	ENSG00000124678	ENST00000505335	TCP11	34887194	34888589	EndoC_BH1_57376	openGene2openGene	SLE
metabolic	EndoC_BH1	rs7187776	chr16	28880144	rs8055138	ENSG00000177548	ENST00000562475	RABEP2	28879442	28880843	EndoC_BH1_23911	openGene2openGene	T1D
metabolic	EndoC_BH1	rs3197999	chr3	50299601	rs34136796	ENSG00000186792	ENST00000336307	HYAL3	50298752	50300238	EndoC_BH1_42049	openGene2openGene	IBD
metabolic	EndoC_BH1	rs2038255	chr14	35122110	rs28365850	ENSG00000100902	ENST00000554961	PSMA6	35121191	35123064	EndoC_BH1_19831	openGene2openGene	ECZ
metabolic	EndoC_BH1	rs1170436	chr16	68539161	rs1170445	ENSG00000168802	ENST00000567763	CHTF8	68538832	68540145	EndoC_BH1_24536	openGene2openGene	SLE
metabolic	EndoC_BH1	rs33993564	chr5	150846682	rs58398445	ENSG00000164587	ENST00000312037	RPS14	150846443	150847786	EndoC_BH1_55475	openGene2openGene	IBD
metabolic	EndoC_BH1	rs2066819	chr12	56300477	rs2695789	ENSG00000139579	ENST00000380198	NABP2	56299525	56300977	EndoC_BH1_14356	openGene2openGene	PSO
metabolic	EndoC_BH1	rs12445568	chr16	30985551	rs12443627	ENSG00000140688	ENST00000567994	RUSF1	30984813	30986103	EndoC_BH1_23986	openGene2openGene	PSO
metabolic	EndoC_BH1	rs11246217	chr11	626220	rs12280580	ENSG00000023191	ENST00000531149	RNH1	624405	627329	EndoC_BH1_9208	openGene2openGene	SLE
metabolic	EndoC_BH1	rs2256814	chr20	63740688	rs1741708	ENSG00000101150	ENST00000358548	TPD52L2	63737569	63741496	EndoC_BH1_39227	openGene2openGene	MS
metabolic	EndoC_BH1	rs33993564	chr5	150846701	rs61270113	ENSG00000164587	ENST00000642507	RPS14	150846443	150847786	EndoC_BH1_55475	openGene2openGene	IBD
metabolic	EndoC_BH1	rs33993564	chr5	150846862	rs10051804	ENSG00000197083	ENST00000687052	ZNF300P1	150846443	150847786	EndoC_BH1_55475	openGene2openGene	IBD
metabolic	EndoC_BH1	rs1170436	chr16	68539384	rs1170444	ENSG00000168802	ENST00000567763	CHTF8	68538832	68540145	EndoC_BH1_24536	openGene2openGene	SLE
metabolic	EndoC_BH1	rs33993564	chr5	150846598	rs112483869	ENSG00000197083	ENST00000687052	ZNF300P1	150846443	150847786	EndoC_BH1_55475	openGene2openGene	IBD
metabolic	EndoC_BH1	rs61759532	chr17	7330793	rs3809822	ENSG00000187838	ENST00000573070	PLSCR3	7328840	7330806	EndoC_BH1_25325	openGene2openGene	T1D
metabolic	EndoC_BH1	rs2066819	chr12	56267121	rs60542959	ENSG00000135473	ENST00000425394	PAN2	56266392	56267719	EndoC_BH1_14355	openGene2openGene	PSO
metabolic	EndoC_BH1	rs2247314	chr6	166956504	rs2247325	ENSG00000213066	ENST00000494781	CEP43	166955933	166957943	EndoC_BH1_61200	openGene2openGene	VIT
metabolic	EndoC_BH1	rs2066819	chr12	56267121	rs60542959	ENSG00000135473	ENST00000547994	PAN2	56266392	56267719	EndoC_BH1_14355	openGene2openGene	PSO
metabolic	EndoC_BH1	rs2283792	chr22	21868030	rs9607340	ENSG00000100027	ENST00000403503	YPEL1	21866818	21868319	EndoC_BH1_40136	openGene2openGene	MS
metabolic	EndoC_BH1	rs2066819	chr12	56360038	rs2066818	ENSG00000135473	ENST00000547572	PAN2	56359803	56360918	EndoC_BH1_14359	openGene2openGene	PSO
metabolic	EndoC_BH1	rs5758343	chr22	41544367	rs11554327	ENSG00000100412	ENST00000676959	ACO2	41543823	41545183	EndoC_BH1_40533	openGene2openGene	ALG
metabolic	EndoC_BH1	rs8079075	chr17	39737410	rs112327574	ENSG00000131748	ENST00000581894	STARD3	39737268	39739983	EndoC_BH1_25839	openGene2openGene	SLE
metabolic	EndoC_BH1	rs11719975	chr3	18743595	rs140639	ENSG00000228956	ENST00000453361	SATB1-AS1	18743366	18745250	EndoC_BH1_41285	openGene2openGene	MS
metabolic	EndoC_BH1	rs2066819	chr12	56333921	rs80317430	ENSG00000139641	ENST00000394048	ESYT1	56333046	56334726	EndoC_BH1_14358	openGene2openGene	PSO
metabolic	EndoC_BH1	rs34840245	chr6	34757701	rs7743724	ENSG00000124678	ENST00000505911	TCP11	34756201	34757901	EndoC_BH1_57374	openGene2openGene	SLE
metabolic	EndoC_BH1	rs1170436	chr16	68539392	rs1170443	ENSG00000168802	ENST00000522497	CHTF8	68538832	68540145	EndoC_BH1_24536	openGene2openGene	SLE
metabolic	EndoC_BH1	rs33993564	chr5	150846512	rs11741515	ENSG00000132912	ENST00000446090	DCTN4	150846443	150847786	EndoC_BH1_55475	openGene2openGene	IBD
metabolic	EndoC_BH1	rs34835	chr16	28554346	rs7191618	ENSG00000261832	ENST00000636766	ENSG00000261832	28553767	28555098	EndoC_BH1_23906	openGene2openGene	T1D
metabolic	EndoC_BH1	rs1701704	chr12	56080595	rs3741499	ENSG00000181852	ENST00000615206	RNF41	56079010	56080750	EndoC_BH1_14341	openGene2openGene	T1D
metabolic	EndoC_BH1	rs12445568	chr16	30958236	rs62055866	ENSG00000140691	ENST00000564514	ARMC5	30956777	30958890	EndoC_BH1_23985	openGene2openGene	PSO
metabolic	EndoC_BH1	rs444210	chr6	166956409	rs1044059	ENSG00000213066	ENST00000476078	CEP43	166955933	166957943	EndoC_BH1_61200	openGene2openGene	CRO
metabolic	EndoC_BH1	rs3197999	chr3	50350442	rs73082914	ENSG00000114735	ENST00000424388	HEMK1	50350365	50351811	EndoC_BH1_42054	openGene2openGene	IBD
metabolic	EndoC_BH1	rs7132277	chr12	123142435	rs1106240	ENSG00000182196	ENST00000539576	ARL6IP4	123142030	123143617	EndoC_BH1_16528	ocr2openGene	MS
metabolic	EndoC_BH1	rs33993564	chr5	150846579	rs111719118	ENSG00000086589	ENST00000518917	RBM22	150846443	150847786	EndoC_BH1_55475	openGene2openGene	IBD
metabolic	EndoC_BH1	rs5758343	chr22	41544367	rs11554327	ENSG00000100412	ENST00000679320	ACO2	41543823	41545183	EndoC_BH1_40533	openGene2openGene	ALG
metabolic	EndoC_BH1	rs2256814	chr20	63739379	rs6122159	ENSG00000101150	ENST00000351424	TPD52L2	63737569	63741496	EndoC_BH1_39227	openGene2openGene	MS
metabolic	EndoC_BH1	rs2017445	chr12	56041720	rs705705	ENSG00000065357	ENST00000548407	DGKA	56041035	56042632	EndoC_BH1_14339	openGene2openGene	VIT
metabolic	EndoC_BH1	rs793108	chr10	31133742	rs3839909	ENSG00000237036	ENST00000607455	ZEB1-AS1	31133290	31134921	EndoC_BH1_7043	ocr2openGene	MS
metabolic	EndoC_BH1	rs8054198	chr16	10944503	rs8054198	ENSG00000175643	ENST00000648619	RMI2	10944160	10945015	EndoC_BH1_23655	openGene2openGene	SLE
metabolic	EndoC_BH1	rs36014129	chr6	26044636	rs35506517	ENSG00000180573	ENST00000602637	H2AC6	26043084	26044658	EndoC_BH1_57073	openGene2openGene	SLE
metabolic	EndoC_BH1	rs11154801	chr6	135497759	rs13197384	ENSG00000146410	ENST00000527338	MTFR2	135497264	135498747	EndoC_BH1_60278	openGene2openGene	MS
metabolic	EndoC_BH1	rs694739	chr11	64284975	rs2510066	ENSG00000236935	ENST00000690790	ENSG00000236935	64284337	64285967	EndoC_BH1_10821	openGene2openGene	MS
metabolic	EndoC_BH1	rs7665090	chr4	102636062	rs2866414	ENSG00000109332	ENST00000394801	UBE2D3	102635902	102637007	EndoC_BH1_48790	ocr2openGene	MS
metabolic	EndoC_BH1	rs4976646	chr5	177357447	rs4976689	ENSG00000169228	ENST00000504395	RAB24	177357147	177358217	EndoC_BH1_56201	openGene2openGene	MS
metabolic	EndoC_BH1	rs4690229	chr4	973657	rs13137144	ENSG00000178950	ENST00000628912	GAK	972602	974344	EndoC_BH1_46373	openGene2openGene	SLE
metabolic	EndoC_BH1	rs3197999	chr3	48685869	rs6792510	ENSG00000068745	ENST00000431721	IP6K2	48685336	48686642	EndoC_BH1_41992	openGene2openGene	IBD
metabolic	EndoC_BH1	rs3197999	chr3	50299601	rs34136796	ENSG00000114388	ENST00000671487	NPRL2	50298752	50300238	EndoC_BH1_42049	openGene2openGene	IBD
metabolic	EndoC_BH1	rs28449958	chr16	28824361	rs138159013	ENSG00000177548	ENST00000568703	RABEP2	28822460	28824641	EndoC_BH1_23908	openGene2openGene	IBD
metabolic	EndoC_BH1	rs12946510	chr17	39754115	rs2941522	ENSG00000131748	ENST00000544210	STARD3	39753649	39755597	EndoC_BH1_25840	ocr2openGene	MS
metabolic	EndoC_BH1	rs146029108	chr9	136363451	rs140876101	ENSG00000160360	ENST00000291775	GPSM1	136362901	136364302	EndoC_BH1_72428	openGene2openGene	CRO
metabolic	EndoC_BH1	rs4690229	chr4	973551	rs113075206	ENSG00000178950	ENST00000511163	GAK	972602	974344	EndoC_BH1_46373	openGene2openGene	SLE
metabolic	EndoC_BH1	rs4690229	chr4	973657	rs13137144	ENSG00000127419	ENST00000513952	TMEM175	972602	974344	EndoC_BH1_46373	openGene2openGene	SLE
metabolic	EndoC_BH1	rs146029108	chr9	136363451	rs140876101	ENSG00000160360	ENST00000440944	GPSM1	136362901	136364302	EndoC_BH1_72428	openGene2openGene	CRO
metabolic	EndoC_BH1	rs10761648	chr10	62594693	rs10822029	ENSG00000122877	ENST00000411732	EGR2	62593678	62594849	EndoC_BH1_7576	ocr2openGene	UC
metabolic	EndoC_BH1	rs28449958	chr16	28822933	rs201131521	ENSG00000177548	ENST00000564579	RABEP2	28822460	28824641	EndoC_BH1_23908	openGene2openGene	IBD
metabolic	EndoC_BH1	rs149010539	chr3	49673997	chr3:49711430	ENSG00000173402	ENST00000431960	DAG1	49673243	49674853	EndoC_BH1_42022	openGene2openGene	CRO
metabolic	EndoC_BH1	rs2017445	chr12	55996852	rs59877680	ENSG00000123374	ENST00000555357	CDK2	55996794	55997961	EndoC_BH1_14336	openGene2openGene	VIT
metabolic	EndoC_BH1	rs34835	chr16	28554837	rs3859172	ENSG00000188603	ENST00000565140	CLN3	28553767	28555098	EndoC_BH1_23906	openGene2openGene	T1D
metabolic	EndoC_BH1	rs61759532	chr17	7330793	rs3809822	ENSG00000175826	ENST00000576613	CTDNEP1	7328840	7330806	EndoC_BH1_25325	openGene2openGene	T1D
metabolic	EndoC_BH1	rs28449958	chr16	28822933	rs201131521	ENSG00000177548	ENST00000358201	RABEP2	28822460	28824641	EndoC_BH1_23908	openGene2openGene	IBD
metabolic	EndoC_BH1	rs2017445	chr12	55996852	rs59877680	ENSG00000139531	ENST00000550121	SUOX	55996794	55997961	EndoC_BH1_14336	openGene2openGene	VIT
metabolic	EndoC_BH1	rs112006329	chr11	625085	rs58688157	ENSG00000177156	ENST00000530119	TALDO1	624405	627329	EndoC_BH1_9208	openGene2openGene	SLE
metabolic	EndoC_BH1	rs36014129	chr6	26044636	rs35506517	ENSG00000180573	ENST00000377791	H2AC6	26043084	26044658	EndoC_BH1_57073	openGene2openGene	SLE
metabolic	EndoC_BH1	rs3197999	chr3	50299601	rs34136796	ENSG00000114388	ENST00000429366	NPRL2	50298752	50300238	EndoC_BH1_42049	openGene2openGene	IBD
metabolic	EndoC_BH1	rs7512552	chr1	150293284	rs7512552	ENSG00000163125	ENST00000401000	RPRD2	150293057	150294667	EndoC_BH1_3332	openGene2openGene	ECZ
metabolic	EndoC_BH1	rs34779708	chr10	35097112	rs7897457	ENSG00000108094	ENST00000691272	CUL2	35096141	35097706	EndoC_BH1_7116	ocr2openGene	IBD
metabolic	EndoC_BH1	rs1048990	chr14	35292469	rs1048990	ENSG00000100906	ENST00000216797	NFKBIA	35290830	35293094	EndoC_BH1_19833	openGene2openGene	ALG
metabolic	EndoC_BH1	rs2256814	chr20	63737947	rs914559	ENSG00000101150	ENST00000217121	TPD52L2	63737569	63741496	EndoC_BH1_39227	openGene2openGene	MS
metabolic	EndoC_BH1	rs2066819	chr12	56300477	rs2695789	ENSG00000139579	ENST00000341463	NABP2	56299525	56300977	EndoC_BH1_14356	openGene2openGene	PSO
metabolic	EndoC_BH1	rs5743618	chr4	38782646	rs28393318	ENSG00000174123	ENST00000622002	TLR10	38782378	38783466	EndoC_BH1_47152	openGene2openGene	ALG
metabolic	EndoC_BH1	rs2066819	chr12	56334353	rs79824801	ENSG00000139641	ENST00000267113	ESYT1	56333046	56334726	EndoC_BH1_14358	openGene2openGene	PSO
metabolic	EndoC_BH1	rs5758343	chr22	41544367	rs11554327	ENSG00000100412	ENST00000466237	ACO2	41543823	41545183	EndoC_BH1_40533	openGene2openGene	ALG
metabolic	EndoC_BH1	rs2910686	chr5	96936716	rs2548224	ENSG00000145721	ENST00000512378	LIX1	96934453	96936811	EndoC_BH1_53849	openGene2openGene	PSO
metabolic	EndoC_BH1	rs12946510	chr17	39754115	rs2941522	ENSG00000131748	ENST00000581894	STARD3	39753649	39755597	EndoC_BH1_25840	ocr2openGene	MS
metabolic	EndoC_BH1	rs2066819	chr12	56267121	rs60542959	ENSG00000135473	ENST00000547572	PAN2	56266392	56267719	EndoC_BH1_14355	openGene2openGene	PSO
metabolic	EndoC_BH1	rs4690229	chr4	973551	rs113075206	ENSG00000127419	ENST00000509508	TMEM175	972602	974344	EndoC_BH1_46373	openGene2openGene	SLE
metabolic	EndoC_BH1	rs33993564	chr5	150846579	rs111719118	ENSG00000197083	ENST00000687052	ZNF300P1	150846443	150847786	EndoC_BH1_55475	openGene2openGene	IBD
metabolic	EndoC_BH1	rs34779708	chr10	35097309	rs7897827	ENSG00000108094	ENST00000693739	CUL2	35096141	35097706	EndoC_BH1_7116	ocr2openGene	IBD
metabolic	EndoC_BH1	rs7187776	chr16	28846324	rs7187776	ENSG00000168488	ENST00000382686	ATXN2L	28845824	28847178	EndoC_BH1_23909	openGene2openGene	T1D
metabolic	EndoC_BH1	rs34779708	chr10	35096571	rs68039650	ENSG00000108094	ENST00000691272	CUL2	35096141	35097706	EndoC_BH1_7116	ocr2openGene	IBD
metabolic	EndoC_BH1	rs149010539	chr3	49673997	chr3:49711430	ENSG00000173402	ENST00000418588	DAG1	49673243	49674853	EndoC_BH1_42022	openGene2openGene	CRO
metabolic	EndoC_BH1	rs28449958	chr16	28822933	rs201131521	ENSG00000177548	ENST00000564473	RABEP2	28822460	28824641	EndoC_BH1_23908	openGene2openGene	IBD
metabolic	EndoC_BH1	rs33993564	chr5	150846701	rs61270113	ENSG00000197083	ENST00000687052	ZNF300P1	150846443	150847786	EndoC_BH1_55475	openGene2openGene	IBD
metabolic	EndoC_BH1	rs61759532	chr17	7330793	rs3809822	ENSG00000187838	ENST00000574401	PLSCR3	7328840	7330806	EndoC_BH1_25325	openGene2openGene	T1D
metabolic	EndoC_BH1	rs7120737	chr11	47565510	rs11039300	ENSG00000213619	ENST00000677462	NDUFS3	47564919	47566322	EndoC_BH1_10566	openGene2openGene	MS
metabolic	EndoC_BH1	rs2066819	chr12	56267121	rs60542959	ENSG00000135473	ENST00000610546	PAN2	56266392	56267719	EndoC_BH1_14355	openGene2openGene	PSO
metabolic	EndoC_BH1	rs28449958	chr16	28824361	rs138159013	ENSG00000177548	ENST00000563577	RABEP2	28822460	28824641	EndoC_BH1_23908	openGene2openGene	IBD
metabolic	EndoC_BH1	rs34835	chr16	28554346	rs7191618	ENSG00000188603	ENST00000569030	CLN3	28553767	28555098	EndoC_BH1_23906	openGene2openGene	T1D
metabolic	EndoC_BH1	rs444210	chr6	166957483	rs2149083	ENSG00000213066	ENST00000476078	CEP43	166955933	166957943	EndoC_BH1_61200	openGene2openGene	CRO
metabolic	EndoC_BH1	rs1701704	chr12	56080595	rs3741499	ENSG00000181852	ENST00000552244	RNF41	56079010	56080750	EndoC_BH1_14341	openGene2openGene	T1D
metabolic	EndoC_BH1	rs444210	chr6	166957511	rs2769346	ENSG00000213066	ENST00000349556	CEP43	166955933	166957943	EndoC_BH1_61200	openGene2openGene	CRO
metabolic	EndoC_BH1	rs3197999	chr3	50350442	rs73082914	ENSG00000186792	ENST00000450982	HYAL3	50350365	50351811	EndoC_BH1_42054	openGene2openGene	IBD
metabolic	EndoC_BH1	rs7665090	chr4	102628849	rs7677509	ENSG00000109332	ENST00000508974	UBE2D3	102628524	102629369	EndoC_BH1_48789	ocr2openGene	MS
metabolic	EndoC_BH1	rs1048990	chr14	35292469	rs1048990	ENSG00000092020	ENST00000553282	PPP2R3C	35290830	35293094	EndoC_BH1_19833	openGene2openGene	ALG
metabolic	EndoC_BH1	rs4976646	chr5	177357447	rs4976689	ENSG00000169230	ENST00000502670	PRELID1	177357147	177358217	EndoC_BH1_56201	openGene2openGene	MS
metabolic	EndoC_BH1	rs2066819	chr12	56334353	rs79824801	ENSG00000139641	ENST00000550986	ESYT1	56333046	56334726	EndoC_BH1_14358	openGene2openGene	PSO
metabolic	EndoC_BH1	rs36014129	chr6	26044636	rs35506517	ENSG00000275714	ENST00000613854	H3C1	26043084	26044658	EndoC_BH1_57073	openGene2openGene	SLE
metabolic	EndoC_BH1	rs12421615	chr11	64285685	rs887314	ENSG00000173153	ENST00000677967	ESRRA	64284337	64285967	EndoC_BH1_10821	openGene2openGene	VIT
metabolic	EndoC_BH1	rs10876864	chr12	56042145	rs1131017	ENSG00000182796	ENST00000636659	TMEM198B	56041035	56042632	EndoC_BH1_14339	openGene2openGene	ALG
metabolic	EndoC_BH1	rs2066819	chr12	56267121	rs60542959	ENSG00000139579	ENST00000399713	NABP2	56266392	56267719	EndoC_BH1_14355	openGene2openGene	PSO
metabolic	EndoC_BH1	rs33993564	chr5	150847337	rs17111376	ENSG00000164587	ENST00000642507	RPS14	150846443	150847786	EndoC_BH1_55475	openGene2openGene	IBD
metabolic	EndoC_BH1	rs4690229	chr4	973551	rs113075206	ENSG00000178950	ENST00000513935	GAK	972602	974344	EndoC_BH1_46373	openGene2openGene	SLE
metabolic	EndoC_BH1	rs34779708	chr10	35097412	rs67261877	ENSG00000108094	ENST00000691272	CUL2	35096141	35097706	EndoC_BH1_7116	ocr2openGene	IBD
metabolic	EndoC_BH1	rs33993564	chr5	150846682	rs58398445	ENSG00000197083	ENST00000687052	ZNF300P1	150846443	150847786	EndoC_BH1_55475	openGene2openGene	IBD
metabolic	EndoC_BH1	rs4976646	chr5	177357447	rs4976689	ENSG00000169228	ENST00000303251	RAB24	177357147	177358217	EndoC_BH1_56201	openGene2openGene	MS
metabolic	EndoC_BH1	rs7665090	chr4	102636035	rs4547797	ENSG00000109332	ENST00000394801	UBE2D3	102635902	102637007	EndoC_BH1_48790	ocr2openGene	MS
metabolic	EndoC_BH1	rs2256814	chr20	63737947	rs914559	ENSG00000237371	ENST00000455524	ENSG00000237371	63737569	63741496	EndoC_BH1_39227	openGene2openGene	MS
metabolic	EndoC_BH1	rs10761648	chr10	62594693	rs10822029	ENSG00000122877	ENST00000242480	EGR2	62593678	62594849	EndoC_BH1_7576	ocr2openGene	UC
metabolic	EndoC_BH1	rs7301381	chr12	8913562	rs10842537	ENSG00000166532	ENST00000537189	RIMKLB	8913510	8915585	EndoC_BH1_13116	openGene2openGene	T1D
metabolic	EndoC_BH1	rs11246217	chr11	625085	rs58688157	ENSG00000023191	ENST00000529115	RNH1	624405	627329	EndoC_BH1_9208	openGene2openGene	SLE
metabolic	EndoC_BH1	rs112006329	chr11	625085	rs58688157	ENSG00000023191	ENST00000356187	RNH1	624405	627329	EndoC_BH1_9208	openGene2openGene	SLE
metabolic	EndoC_BH1	rs4809219	chr20	63738996	rs1056441	ENSG00000130590	ENST00000369886	SAMD10	63737569	63741496	EndoC_BH1_39227	openGene2openGene	ECZ
metabolic	EndoC_BH1	rs4976646	chr5	177357447	rs4976689	ENSG00000169230	ENST00000510797	PRELID1	177357147	177358217	EndoC_BH1_56201	openGene2openGene	MS
metabolic	EndoC_BH1	rs5758343	chr22	41544520	rs28623192	ENSG00000100412	ENST00000676959	ACO2	41543823	41545183	EndoC_BH1_40533	openGene2openGene	ALG
metabolic	EndoC_BH1	rs9355260	chr6	159107100	rs7748054	ENSG00000164694	ENST00000297267	FNDC1	159106661	159107345	EndoC_BH1_61015	openGene2openGene	MS
metabolic	EndoC_BH1	rs10761648	chr10	62594693	rs10822029	ENSG00000122877	ENST00000439032	EGR2	62593678	62594849	EndoC_BH1_7576	ocr2openGene	UC
metabolic	EndoC_BH1	rs12445568	chr16	30985551	rs12443627	ENSG00000140688	ENST00000567578	RUSF1	30984813	30986103	EndoC_BH1_23986	openGene2openGene	PSO
metabolic	EndoC_BH1	rs63406760	chr12	123131967	rs1727294	ENSG00000111325	ENST00000545056	OGFOD2	123131808	123132475	EndoC_BH1_16527	ocr2openGene	ALG
metabolic	EndoC_BH1	rs28449958	chr16	28863226	rs62037367	ENSG00000177548	ENST00000561501	RABEP2	28863151	28864464	EndoC_BH1_23910	openGene2openGene	IBD
metabolic	EndoC_BH1	rs444210	chr6	166957198	rs150189585	ENSG00000213066	ENST00000476078	CEP43	166955933	166957943	EndoC_BH1_61200	openGene2openGene	CRO
metabolic	EndoC_BH1	rs34835	chr16	28554346	rs7191618	ENSG00000261832	ENST00000637376	ENSG00000261832	28553767	28555098	EndoC_BH1_23906	openGene2openGene	T1D
metabolic	EndoC_BH1	rs1701704	chr12	56080595	rs3741499	ENSG00000181852	ENST00000549038	RNF41	56079010	56080750	EndoC_BH1_14341	openGene2openGene	T1D
metabolic	EndoC_BH1	rs444210	chr6	166957483	rs2149083	ENSG00000213066	ENST00000494781	CEP43	166955933	166957943	EndoC_BH1_61200	openGene2openGene	CRO
metabolic	EndoC_BH1	rs2066819	chr12	56334216	rs2371494	ENSG00000139641	ENST00000550986	ESYT1	56333046	56334726	EndoC_BH1_14358	openGene2openGene	PSO
metabolic	EndoC_BH1	rs34593439	chr15	78944951	rs2289702	ENSG00000103811	ENST00000678940	CTSH	78944154	78945415	EndoC_BH1_22738	openGene2openGene	T1D
metabolic	EndoC_BH1	rs1887428	chr9	4984530	rs1887428	ENSG00000106993	ENST00000381858	CDC37L1	4984229	4985756	EndoC_BH1_69482	openGene2openGene	IBD
metabolic	EndoC_BH1	rs33993564	chr5	150846783	rs11748158	ENSG00000164587	ENST00000642507	RPS14	150846443	150847786	EndoC_BH1_55475	openGene2openGene	IBD
metabolic	EndoC_BH1	rs10876864	chr12	56042145	rs1131017	ENSG00000182796	ENST00000478241	TMEM198B	56041035	56042632	EndoC_BH1_14339	openGene2openGene	ALG
metabolic	EndoC_BH1	rs11246217	chr11	575800	rs34793529	ENSG00000185522	ENST00000492515	LMNTD2	574378	576778	EndoC_BH1_9206	openGene2openGene	SLE
metabolic	EndoC_BH1	rs2247314	chr6	166956504	rs2247325	ENSG00000213066	ENST00000476078	CEP43	166955933	166957943	EndoC_BH1_61200	openGene2openGene	VIT
metabolic	EndoC_BH1	rs33993564	chr5	150846512	rs11741515	ENSG00000197083	ENST00000687052	ZNF300P1	150846443	150847786	EndoC_BH1_55475	openGene2openGene	IBD
metabolic	EndoC_BH1	rs3197999	chr3	48685869	rs6792510	ENSG00000068745	ENST00000446860	IP6K2	48685336	48686642	EndoC_BH1_41992	openGene2openGene	IBD
metabolic	EndoC_BH1	rs4976646	chr5	177357447	rs4976689	ENSG00000169228	ENST00000303270	RAB24	177357147	177358217	EndoC_BH1_56201	openGene2openGene	MS
metabolic	EndoC_BH1	rs3197999	chr3	50195884	rs13064381	ENSG00000188338	ENST00000621714	SLC38A3	50195269	50196619	EndoC_BH1_42037	ocr2openGene	IBD
metabolic	EndoC_BH1	rs71353922	chr19	46713752	rs10408526	ENSG00000279161	ENST00000624917	ENSG00000279161	46713722	46714696	EndoC_BH1_30078	openGene2openGene	T1D
metabolic	EndoC_BH1	rs5743618	chr4	38783012	rs10012017	ENSG00000174123	ENST00000308973	TLR10	38782378	38783466	EndoC_BH1_47152	openGene2openGene	ALG
metabolic	EndoC_BH1	rs28449958	chr16	28824361	rs138159013	ENSG00000177548	ENST00000561501	RABEP2	28822460	28824641	EndoC_BH1_23908	openGene2openGene	IBD
metabolic	EndoC_BH1	rs7552167	chr1	24187123	rs78312791	ENSG00000142661	ENST00000475306	MYOM3	24186432	24188134	EndoC_BH1_596	openGene2openGene	PSO
metabolic	EndoC_BH1	rs11719975	chr3	18743595	rs140639	ENSG00000228956	ENST00000414198	SATB1-AS1	18743366	18745250	EndoC_BH1_41285	openGene2openGene	MS
metabolic	EndoC_BH1	rs10761648	chr10	62594693	rs10822029	ENSG00000122877	ENST00000637191	EGR2	62593678	62594849	EndoC_BH1_7576	ocr2openGene	UC
metabolic	EndoC_BH1	rs10936599	chr3	169769649	rs12637184	ENSG00000008952	ENST00000481435	SEC62	169769298	169769946	EndoC_BH1_45446	openGene2openGene	CEL
metabolic	EndoC_BH1	rs4690229	chr4	973551	rs113075206	ENSG00000127419	ENST00000513952	TMEM175	972602	974344	EndoC_BH1_46373	openGene2openGene	SLE
metabolic	EndoC_BH1	rs9926533	chr16	31074149	rs2303222	ENSG00000099381	ENST00000452917	SETD1A	31072832	31074935	EndoC_BH1_23992	openGene2openGene	SLE
metabolic	EndoC_BH1	rs34659678	chr6	111567337	rs34659678	ENSG00000056972	ENST00000528599	TRAF3IP2	111566279	111567496	EndoC_BH1_59446	openGene2openGene	IBD
metabolic	EndoC_BH1	rs7187776	chr16	28880144	rs8055138	ENSG00000177548	ENST00000562590	RABEP2	28879442	28880843	EndoC_BH1_23911	openGene2openGene	T1D
metabolic	EndoC_BH1	rs11154801	chr6	135497759	rs13197384	ENSG00000146410	ENST00000367784	MTFR2	135497264	135498747	EndoC_BH1_60278	openGene2openGene	MS
metabolic	EndoC_BH1	rs9469899	chr6	34792451	rs7769820	ENSG00000064995	ENST00000650109	TAF11	34791272	34793400	EndoC_BH1_57375	openGene2openGene	GD
metabolic	EndoC_BH1	rs13205210	chr6	34757701	rs7743724	ENSG00000272288	ENST00000606496	ILRUN-AS1	34756201	34757901	EndoC_BH1_57374	openGene2openGene	SLE
metabolic	EndoC_BH1	rs2017445	chr12	56041628	rs705704	ENSG00000139641	ENST00000551790	ESYT1	56041035	56042632	EndoC_BH1_14339	openGene2openGene	VIT
metabolic	EndoC_BH1	rs3197999	chr3	49539613	rs10582618	ENSG00000164062	ENST00000449966	APEH	49539502	49540566	EndoC_BH1_42018	ocr2openGene	IBD
metabolic	EndoC_BH1	rs34835	chr16	28554837	rs3859172	ENSG00000188603	ENST00000568076	CLN3	28553767	28555098	EndoC_BH1_23906	openGene2openGene	T1D
metabolic	EndoC_BH1	rs2017445	chr12	56080595	rs3741499	ENSG00000170515	ENST00000550166	PA2G4	56079010	56080750	EndoC_BH1_14341	openGene2openGene	VIT
metabolic	EndoC_BH1	rs243323	chr16	11255821	rs243332	ENSG00000175643	ENST00000312499	RMI2	11254851	11256975	EndoC_BH1_23663	openGene2openGene	SLE
metabolic	EndoC_BH1	rs2066819	chr12	56333921	rs80317430	ENSG00000139579	ENST00000399713	NABP2	56333046	56334726	EndoC_BH1_14358	openGene2openGene	PSO
metabolic	EndoC_BH1	rs7665090	chr4	102636154	rs4496586	ENSG00000109332	ENST00000394801	UBE2D3	102635902	102637007	EndoC_BH1_48790	ocr2openGene	MS
metabolic	EndoC_BH1	rs7512552	chr1	150293284	rs7512552	ENSG00000163125	ENST00000492220	RPRD2	150293057	150294667	EndoC_BH1_3332	openGene2openGene	ECZ
metabolic	EndoC_BH1	rs231972	chr16	28542481	rs151225	ENSG00000188603	ENST00000360019	CLN3	28542465	28543536	EndoC_BH1_23905	ocr2openGene	T1D
metabolic	EndoC_BH1	rs12445568	chr16	30985551	rs12443627	ENSG00000140682	ENST00000567066	TGFB1I1	30984813	30986103	EndoC_BH1_23986	openGene2openGene	PSO
metabolic	EndoC_BH1	rs793108	chr10	31122184	rs2793103	ENSG00000237036	ENST00000423714	ZEB1-AS1	31121188	31122377	EndoC_BH1_7042	ocr2openGene	RA
metabolic	EndoC_BH1	rs10883723	chr10	102502871	rs2296590	ENSG00000077150	ENST00000467116	NFKB2	102501918	102503110	EndoC_BH1_8614	openGene2openGene	ALG
metabolic	EndoC_BH1	rs2066819	chr12	56334474	chr12:56334474:GA:G	ENSG00000139579	ENST00000399713	NABP2	56333046	56334726	EndoC_BH1_14358	openGene2openGene	PSO
metabolic	EndoC_BH1	rs33993564	chr5	150847024	rs10058943	ENSG00000132912	ENST00000518015	DCTN4	150846443	150847786	EndoC_BH1_55475	openGene2openGene	IBD
metabolic	EndoC_BH1	rs7665090	chr4	102635920	rs2866413	ENSG00000109332	ENST00000394801	UBE2D3	102635902	102637007	EndoC_BH1_48790	ocr2openGene	MS
metabolic	EndoC_BH1	rs7187776	chr16	28880144	rs8055138	ENSG00000178952	ENST00000313511	TUFM	28879442	28880843	EndoC_BH1_23911	openGene2openGene	T1D
metabolic	EndoC_BH1	rs7187776	chr16	28846324	rs7187776	ENSG00000178188	ENST00000566176	SH2B1	28845824	28847178	EndoC_BH1_23909	openGene2openGene	T1D
metabolic	EndoC_BH1	rs36014129	chr6	26189128	rs13204572	ENSG00000180573	ENST00000314088	H2AC6	26188419	26189372	EndoC_BH1_57088	openGene2openGene	SLE
metabolic	EndoC_BH1	rs5743618	chr4	38782646	rs28393318	ENSG00000174123	ENST00000308973	TLR10	38782378	38783466	EndoC_BH1_47152	openGene2openGene	ALG
metabolic	EndoC_BH1	rs10876864	chr12	56042145	rs1131017	ENSG00000182796	ENST00000637092	TMEM198B	56041035	56042632	EndoC_BH1_14339	openGene2openGene	ALG
metabolic	EndoC_BH1	rs13153019	chr5	177357438	rs4976688	ENSG00000169230	ENST00000504594	PRELID1	177357147	177358217	EndoC_BH1_56201	openGene2openGene	ALG
metabolic	EndoC_BH1	rs10883723	chr10	102502871	rs2296590	ENSG00000077150	ENST00000471698	NFKB2	102501918	102503110	EndoC_BH1_8614	openGene2openGene	ALG
metabolic	EndoC_BH1	rs10761648	chr10	62594503	rs10761648	ENSG00000122877	ENST00000439032	EGR2	62593678	62594849	EndoC_BH1_7576	ocr2openGene	UC
metabolic	EndoC_BH1	rs3197999	chr3	50299601	rs34136796	ENSG00000114388	ENST00000667631	NPRL2	50298752	50300238	EndoC_BH1_42049	openGene2openGene	IBD
metabolic	EndoC_BH1	rs4809219	chr20	63741353	rs4809221	ENSG00000237371	ENST00000455524	ENSG00000237371	63737569	63741496	EndoC_BH1_39227	openGene2openGene	ECZ
metabolic	EndoC_BH1	rs3197999	chr3	50299601	rs34136796	ENSG00000114388	ENST00000493907	NPRL2	50298752	50300238	EndoC_BH1_42049	openGene2openGene	IBD
metabolic	EndoC_BH1	rs2066819	chr12	56299736	rs41423244	ENSG00000139579	ENST00000380198	NABP2	56299525	56300977	EndoC_BH1_14356	openGene2openGene	PSO
metabolic	EndoC_BH1	rs4976646	chr5	177357447	rs4976689	ENSG00000169228	ENST00000495458	RAB24	177357147	177358217	EndoC_BH1_56201	openGene2openGene	MS
metabolic	EndoC_BH1	rs34835	chr16	28554837	rs3859172	ENSG00000188603	ENST00000637699	CLN3	28553767	28555098	EndoC_BH1_23906	openGene2openGene	T1D
metabolic	EndoC_BH1	rs4252665	chr17	39755268	rs9891131	ENSG00000161395	ENST00000579146	PGAP3	39753649	39755597	EndoC_BH1_25840	ocr2openGene	SLE
metabolic	EndoC_BH1	rs3197999	chr3	49873224	rs1317571	ENSG00000283726	ENST00000584510	MIR5193	49872898	49874084	EndoC_BH1_42030	ocr2openGene	IBD
metabolic	EndoC_BH1	rs28449958	chr16	28863226	rs62037367	ENSG00000177548	ENST00000563577	RABEP2	28863151	28864464	EndoC_BH1_23910	openGene2openGene	IBD
metabolic	EndoC_BH1	rs7187776	chr16	28880144	rs8055138	ENSG00000168488	ENST00000563314	ATXN2L	28879442	28880843	EndoC_BH1_23911	openGene2openGene	T1D
metabolic	EndoC_BH1	rs33993564	chr5	150846682	rs58398445	ENSG00000164587	ENST00000401695	RPS14	150846443	150847786	EndoC_BH1_55475	openGene2openGene	IBD
metabolic	EndoC_BH1	rs34835	chr16	28554346	rs7191618	ENSG00000261832	ENST00000635887	ENSG00000261832	28553767	28555098	EndoC_BH1_23906	openGene2openGene	T1D
metabolic	EndoC_BH1	rs2038255	chr14	35122110	rs28365850	ENSG00000100902	ENST00000261479	PSMA6	35121191	35123064	EndoC_BH1_19831	openGene2openGene	ECZ
metabolic	EndoC_BH1	rs243323	chr16	11256954	rs33989964	ENSG00000175643	ENST00000576027	RMI2	11254851	11256975	EndoC_BH1_23663	openGene2openGene	SLE
metabolic	EndoC_BH1	rs3197999	chr3	50292395	rs1076872	ENSG00000188338	ENST00000620404	SLC38A3	50291671	50293090	EndoC_BH1_42048	openGene2openGene	IBD
metabolic	EndoC_BH1	rs5743618	chr4	38783057	rs10034903	ENSG00000174123	ENST00000308973	TLR10	38782378	38783466	EndoC_BH1_47152	openGene2openGene	ALG
metabolic	EndoC_BH1	rs112006329	chr11	575800	rs34793529	ENSG00000185507	ENST00000525750	IRF7	574378	576778	EndoC_BH1_9206	openGene2openGene	SLE
metabolic	EndoC_BH1	rs12445568	chr16	30985550	rs12443808	ENSG00000140688	ENST00000327237	RUSF1	30984813	30986103	EndoC_BH1_23986	openGene2openGene	PSO
metabolic	EndoC_BH1	rs7512552	chr1	150293199	rs7554686	ENSG00000163125	ENST00000492220	RPRD2	150293057	150294667	EndoC_BH1_3332	openGene2openGene	ECZ
metabolic	EndoC_BH1	rs1170436	chr16	68540042	rs1182968	ENSG00000168802	ENST00000523421	CHTF8	68538832	68540145	EndoC_BH1_24536	openGene2openGene	SLE
metabolic	EndoC_BH1	rs34835	chr16	28554346	rs7191618	ENSG00000188603	ENST00000637699	CLN3	28553767	28555098	EndoC_BH1_23906	openGene2openGene	T1D
metabolic	EndoC_BH1	rs13153019	chr5	177357611	rs4075959	ENSG00000169230	ENST00000510797	PRELID1	177357147	177358217	EndoC_BH1_56201	openGene2openGene	ALG
metabolic	EndoC_BH1	rs34593439	chr15	78944951	rs2289702	ENSG00000103811	ENST00000677921	CTSH	78944154	78945415	EndoC_BH1_22738	openGene2openGene	T1D
metabolic	EndoC_BH1	rs793108	chr10	31133742	rs3839909	ENSG00000237036	ENST00000424191	ZEB1-AS1	31133290	31134921	EndoC_BH1_7043	ocr2openGene	RA
metabolic	EndoC_BH1	rs7512552	chr1	150487216	rs3840449	ENSG00000143382	ENST00000369041	ADAMTSL4	150486947	150488064	EndoC_BH1_3338	openGene2openGene	ECZ
metabolic	EndoC_BH1	rs76081789	chr21	43426546	rs76081789	ENSG00000237989	ENST00000442815	LINC01679	43426143	43428005	EndoC_BH1_39937	openGene2openGene	ALG
metabolic	EndoC_BH1	rs11714843	chr3	119498465	rs2280670	ENSG00000272967	ENST00000609385	ENSG00000272967	119497890	119499054	EndoC_BH1_43895	openGene2openGene	JIA
metabolic	EndoC_BH1	rs10761648	chr10	62594693	rs10822029	ENSG00000122877	ENST00000639815	EGR2	62593678	62594849	EndoC_BH1_7576	ocr2openGene	UC
metabolic	EndoC_BH1	rs2017445	chr12	55996852	rs59877680	ENSG00000123374	ENST00000555408	CDK2	55996794	55997961	EndoC_BH1_14336	openGene2openGene	VIT
metabolic	EndoC_BH1	rs28449958	chr16	28880144	rs8055138	ENSG00000177548	ENST00000561501	RABEP2	28879442	28880843	EndoC_BH1_23911	openGene2openGene	IBD
metabolic	EndoC_BH1	rs793108	chr10	31122184	rs2793103	ENSG00000237036	ENST00000693516	ZEB1-AS1	31121188	31122377	EndoC_BH1_7042	ocr2openGene	RA
metabolic	EndoC_BH1	rs34593439	chr15	78944951	rs2289702	ENSG00000103811	ENST00000678644	CTSH	78944154	78945415	EndoC_BH1_22738	openGene2openGene	T1D
metabolic	EndoC_BH1	rs7187776	chr16	28846324	rs7187776	ENSG00000168488	ENST00000395547	ATXN2L	28845824	28847178	EndoC_BH1_23909	openGene2openGene	T1D
metabolic	EndoC_BH1	rs4976646	chr5	177357447	rs4976689	ENSG00000169228	ENST00000393611	RAB24	177357147	177358217	EndoC_BH1_56201	openGene2openGene	MS
metabolic	EndoC_BH1	rs3197999	chr3	50299601	rs34136796	ENSG00000114388	ENST00000476064	NPRL2	50298752	50300238	EndoC_BH1_42049	openGene2openGene	IBD
metabolic	EndoC_BH1	rs7187776	chr16	28846324	rs7187776	ENSG00000168488	ENST00000564304	ATXN2L	28845824	28847178	EndoC_BH1_23909	openGene2openGene	T1D
metabolic	EndoC_BH1	rs4690229	chr4	973657	rs13137144	ENSG00000127419	ENST00000514453	TMEM175	972602	974344	EndoC_BH1_46373	openGene2openGene	SLE
metabolic	EndoC_BH1	rs1887428	chr9	4984530	rs1887428	ENSG00000106993	ENST00000479095	CDC37L1	4984229	4985756	EndoC_BH1_69482	openGene2openGene	IBD
metabolic	EndoC_BH1	rs63406760	chr12	123142469	rs1106241	ENSG00000182196	ENST00000543566	ARL6IP4	123142030	123143617	EndoC_BH1_16528	ocr2openGene	ALG
metabolic	EndoC_BH1	rs28449958	chr16	28864161	rs7193733	ENSG00000168488	ENST00000563314	ATXN2L	28863151	28864464	EndoC_BH1_23910	openGene2openGene	IBD
metabolic	EndoC_BH1	rs444210	chr6	166957511	rs2769346	ENSG00000213066	ENST00000476078	CEP43	166955933	166957943	EndoC_BH1_61200	openGene2openGene	CRO
metabolic	EndoC_BH1	rs7187776	chr16	28880144	rs8055138	ENSG00000177548	ENST00000358201	RABEP2	28879442	28880843	EndoC_BH1_23911	openGene2openGene	T1D
metabolic	EndoC_BH1	rs34835	chr16	28554837	rs3859172	ENSG00000261832	ENST00000636766	ENSG00000261832	28553767	28555098	EndoC_BH1_23906	openGene2openGene	T1D
metabolic	EndoC_BH1	rs13205210	chr6	34887209	rs78903789	ENSG00000064995	ENST00000693593	TAF11	34887194	34888589	EndoC_BH1_57376	openGene2openGene	SLE
metabolic	EndoC_BH1	rs7665090	chr4	102636094	rs10027437	ENSG00000109332	ENST00000394801	UBE2D3	102635902	102637007	EndoC_BH1_48790	ocr2openGene	MS
metabolic	EndoC_BH1	rs2017445	chr12	55996852	rs59877680	ENSG00000139531	ENST00000552363	SUOX	55996794	55997961	EndoC_BH1_14336	openGene2openGene	VIT
metabolic	EndoC_BH1	rs12128789	chr1	212699754	rs2202682	ENSG00000162772	ENST00000613954	ATF3	212698848	212700089	EndoC_BH1_5369	openGene2openGene	T1D
metabolic	EndoC_BH1	rs33993564	chr5	150846610	rs113199847	ENSG00000086589	ENST00000518917	RBM22	150846443	150847786	EndoC_BH1_55475	openGene2openGene	IBD
metabolic	EndoC_BH1	rs11154801	chr6	135506535	rs7750586	ENSG00000146410	ENST00000451457	MTFR2	135506108	135506936	EndoC_BH1_60279	ocr2openGene	MS
metabolic	EndoC_BH1	rs33993564	chr5	150846823	rs10058821	ENSG00000164587	ENST00000642507	RPS14	150846443	150847786	EndoC_BH1_55475	openGene2openGene	IBD
metabolic	EndoC_BH1	rs33993564	chr5	150846610	rs113199847	ENSG00000164587	ENST00000642507	RPS14	150846443	150847786	EndoC_BH1_55475	openGene2openGene	IBD
metabolic	EndoC_BH1	rs11755393	chr6	34757881	rs28398813	ENSG00000272288	ENST00000667026	ILRUN-AS1	34756201	34757901	EndoC_BH1_57374	openGene2openGene	SLE
metabolic	EndoC_BH1	rs1056198	chr20	49935868	rs11469305	ENSG00000158480	ENST00000289431	SPATA2	49935801	49937631	EndoC_BH1_38880	ocr2openGene	PSO
metabolic	EndoC_BH1	rs13153019	chr5	177357438	rs4976688	ENSG00000169230	ENST00000503216	PRELID1	177357147	177358217	EndoC_BH1_56201	openGene2openGene	ALG
metabolic	EndoC_BH1	rs10883723	chr10	102502871	rs2296590	ENSG00000272933	ENST00000607967	TRIM8-DT	102501918	102503110	EndoC_BH1_8614	openGene2openGene	ALG
metabolic	EndoC_BH1	rs7187776	chr16	28824359	rs149808056	ENSG00000178188	ENST00000395532	SH2B1	28822460	28824641	EndoC_BH1_23908	openGene2openGene	T1D
metabolic	EndoC_BH1	rs2247314	chr6	166956742	rs2247314	ENSG00000213066	ENST00000494781	CEP43	166955933	166957943	EndoC_BH1_61200	openGene2openGene	VIT
metabolic	EndoC_BH1	rs7187776	chr16	28824359	rs149808056	ENSG00000178188	ENST00000538342	SH2B1	28822460	28824641	EndoC_BH1_23908	openGene2openGene	T1D
metabolic	EndoC_BH1	rs3197999	chr3	50299601	rs34136796	ENSG00000114388	ENST00000493465	NPRL2	50298752	50300238	EndoC_BH1_42049	openGene2openGene	IBD
metabolic	EndoC_BH1	rs34593439	chr15	78944951	rs2289702	ENSG00000103811	ENST00000678487	CTSH	78944154	78945415	EndoC_BH1_22738	openGene2openGene	T1D
metabolic	EndoC_BH1	rs2066819	chr12	56267121	rs60542959	ENSG00000139579	ENST00000479016	NABP2	56266392	56267719	EndoC_BH1_14355	openGene2openGene	PSO
metabolic	EndoC_BH1	rs7187776	chr16	28824359	rs149808056	ENSG00000178188	ENST00000684370	SH2B1	28822460	28824641	EndoC_BH1_23908	openGene2openGene	T1D
metabolic	EndoC_BH1	rs2066819	chr12	56334353	rs79824801	ENSG00000139579	ENST00000399713	NABP2	56333046	56334726	EndoC_BH1_14358	openGene2openGene	PSO
metabolic	EndoC_BH1	rs7187776	chr16	28846324	rs7187776	ENSG00000168488	ENST00000325215	ATXN2L	28845824	28847178	EndoC_BH1_23909	openGene2openGene	T1D
metabolic	EndoC_BH1	rs7665090	chr4	102628939	rs7699678	ENSG00000246560	ENST00000686558	UBE2D3-AS1	102628524	102629369	EndoC_BH1_48789	ocr2openGene	MS
metabolic	EndoC_BH1	rs34835	chr16	28554837	rs3859172	ENSG00000188603	ENST00000636853	CLN3	28553767	28555098	EndoC_BH1_23906	openGene2openGene	T1D
metabolic	EndoC_BH1	rs28449958	chr16	28824361	rs138159013	ENSG00000177548	ENST00000561803	RABEP2	28822460	28824641	EndoC_BH1_23908	openGene2openGene	IBD
metabolic	EndoC_BH1	rs793108	chr10	31122184	rs2793103	ENSG00000237036	ENST00000607455	ZEB1-AS1	31121188	31122377	EndoC_BH1_7042	ocr2openGene	RA
metabolic	EndoC_BH1	rs12128789	chr1	212699510	rs73079851	ENSG00000162772	ENST00000613954	ATF3	212698848	212700089	EndoC_BH1_5369	openGene2openGene	T1D
metabolic	EndoC_BH1	rs1701704	chr12	55996852	rs705702	ENSG00000123374	ENST00000440311	CDK2	55996794	55997961	EndoC_BH1_14336	openGene2openGene	T1D
metabolic	EndoC_BH1	rs33993564	chr5	150846690	rs33993564	ENSG00000164587	ENST00000312037	RPS14	150846443	150847786	EndoC_BH1_55475	openGene2openGene	IBD
metabolic	EndoC_BH1	rs11246217	chr11	625085	rs58688157	ENSG00000023191	ENST00000531149	RNH1	624405	627329	EndoC_BH1_9208	openGene2openGene	SLE
metabolic	EndoC_BH1	rs33993564	chr5	150846730	rs11748151	ENSG00000197083	ENST00000692790	ZNF300P1	150846443	150847786	EndoC_BH1_55475	openGene2openGene	IBD
metabolic	EndoC_BH1	rs9469899	chr6	34792451	rs7769820	ENSG00000064995	ENST00000693481	TAF11	34791272	34793400	EndoC_BH1_57375	openGene2openGene	GD
metabolic	EndoC_BH1	rs10876864	chr12	56042145	rs1131017	ENSG00000182796	ENST00000482378	TMEM198B	56041035	56042632	EndoC_BH1_14339	openGene2openGene	ALG
metabolic	EndoC_BH1	rs12445568	chr16	30985550	rs12443808	ENSG00000140688	ENST00000570164	RUSF1	30984813	30986103	EndoC_BH1_23986	openGene2openGene	PSO
metabolic	EndoC_BH1	rs11154801	chr6	135506535	rs7750586	ENSG00000146410	ENST00000367784	MTFR2	135506108	135506936	EndoC_BH1_60279	ocr2openGene	MS
metabolic	EndoC_BH1	rs3197999	chr3	48685869	rs6792510	ENSG00000068745	ENST00000443964	IP6K2	48685336	48686642	EndoC_BH1_41992	openGene2openGene	IBD
metabolic	EndoC_BH1	rs793108	chr10	31133742	rs3839909	ENSG00000237036	ENST00000659795	ZEB1-AS1	31133290	31134921	EndoC_BH1_7043	ocr2openGene	RA
metabolic	EndoC_BH1	rs11681718	chr2	102473668	rs17027255	ENSG00000115616	ENST00000233969	SLC9A2	102472454	102473951	EndoC_BH1_33139	openGene2openGene	SLE
metabolic	EndoC_BH1	rs2066819	chr12	56267121	rs60542959	ENSG00000139579	ENST00000447747	NABP2	56266392	56267719	EndoC_BH1_14355	openGene2openGene	PSO
metabolic	EndoC_BH1	rs13153019	chr5	177357511	rs4075958	ENSG00000169230	ENST00000511309	PRELID1	177357147	177358217	EndoC_BH1_56201	openGene2openGene	ALG
metabolic	EndoC_BH1	rs7301381	chr12	8913562	rs10842537	ENSG00000166532	ENST00000357529	RIMKLB	8913510	8915585	EndoC_BH1_13116	openGene2openGene	T1D
metabolic	EndoC_BH1	rs10883723	chr10	102503918	rs3818470	ENSG00000077150	ENST00000467116	NFKB2	102503676	102504102	EndoC_BH1_8615	openGene2openGene	ALG
metabolic	EndoC_BH1	rs28449958	chr16	28880144	rs8055138	ENSG00000177548	ENST00000562475	RABEP2	28879442	28880843	EndoC_BH1_23911	openGene2openGene	IBD
metabolic	EndoC_BH1	rs12128789	chr1	212700089	rs2221593	ENSG00000162772	ENST00000613954	ATF3	212698848	212700089	EndoC_BH1_5369	openGene2openGene	T1D
metabolic	EndoC_BH1	rs2066819	chr12	56267121	rs60542959	ENSG00000135473	ENST00000440411	PAN2	56266392	56267719	EndoC_BH1_14355	openGene2openGene	PSO
metabolic	EndoC_BH1	rs76081789	chr21	43426546	rs76081789	ENSG00000237989	ENST00000689953	LINC01679	43426143	43428005	EndoC_BH1_39937	openGene2openGene	ALG
metabolic	EndoC_BH1	rs5743618	chr4	38783057	rs10034903	ENSG00000174123	ENST00000361424	TLR10	38782378	38783466	EndoC_BH1_47152	openGene2openGene	ALG
metabolic	EndoC_BH1	rs10883723	chr10	102502871	rs2296590	ENSG00000077150	ENST00000661543	NFKB2	102501918	102503110	EndoC_BH1_8614	openGene2openGene	ALG
metabolic	EndoC_BH1	rs33993564	chr5	150846730	rs11748151	ENSG00000164587	ENST00000521466	RPS14	150846443	150847786	EndoC_BH1_55475	openGene2openGene	IBD
metabolic	EndoC_BH1	rs3197999	chr3	50299601	rs34136796	ENSG00000114388	ENST00000433999	NPRL2	50298752	50300238	EndoC_BH1_42049	openGene2openGene	IBD
metabolic	EndoC_BH1	rs34593439	chr15	78944951	rs2289702	ENSG00000103811	ENST00000677874	CTSH	78944154	78945415	EndoC_BH1_22738	openGene2openGene	T1D
metabolic	EndoC_BH1	rs7665090	chr4	102628849	rs7677509	ENSG00000246560	ENST00000686558	UBE2D3-AS1	102628524	102629369	EndoC_BH1_48789	ocr2openGene	MS
metabolic	EndoC_BH1	rs7665090	chr4	102628939	rs7699678	ENSG00000109332	ENST00000513098	UBE2D3	102628524	102629369	EndoC_BH1_48789	ocr2openGene	MS
metabolic	EndoC_BH1	rs1170436	chr16	68539392	rs1170443	ENSG00000168802	ENST00000523421	CHTF8	68538832	68540145	EndoC_BH1_24536	openGene2openGene	SLE
metabolic	EndoC_BH1	rs9469899	chr6	34792959	rs11757370	ENSG00000064995	ENST00000693481	TAF11	34791272	34793400	EndoC_BH1_57375	openGene2openGene	GD
metabolic	EndoC_BH1	rs63406760	chr12	123131967	rs1727294	ENSG00000111325	ENST00000536150	OGFOD2	123131808	123132475	EndoC_BH1_16527	ocr2openGene	ALG
metabolic	EndoC_BH1	rs508970	chr11	61129867	rs10897141	ENSG00000257052	ENST00000544421	PRPF19-DT	61129581	61130648	EndoC_BH1_10693	ocr2openGene	RA
metabolic	EndoC_BH1	rs2038255	chr14	35122110	rs28365850	ENSG00000100902	ENST00000554843	PSMA6	35121191	35123064	EndoC_BH1_19831	openGene2openGene	ECZ
metabolic	EndoC_BH1	rs7132277	chr12	123364549	rs7485502	ENSG00000111361	ENST00000424014	EIF2B1	123363765	123365981	EndoC_BH1_16533	openGene2openGene	MS
metabolic	EndoC_BH1	rs28449958	chr16	28863801	rs7198606	ENSG00000168488	ENST00000340394	ATXN2L	28863151	28864464	EndoC_BH1_23910	openGene2openGene	IBD
metabolic	EndoC_BH1	rs1048990	chr14	35292469	rs1048990	ENSG00000100906	ENST00000555629	NFKBIA	35290830	35293094	EndoC_BH1_19833	openGene2openGene	ALG
metabolic	EndoC_BH1	rs2256814	chr20	63739379	rs6122159	ENSG00000101150	ENST00000217121	TPD52L2	63737569	63741496	EndoC_BH1_39227	openGene2openGene	MS
metabolic	EndoC_BH1	rs2017445	chr12	55996852	rs59877680	ENSG00000123374	ENST00000556276	CDK2	55996794	55997961	EndoC_BH1_14336	openGene2openGene	VIT
metabolic	EndoC_BH1	rs243323	chr16	11256954	rs33989964	ENSG00000175643	ENST00000648619	RMI2	11254851	11256975	EndoC_BH1_23663	openGene2openGene	SLE
metabolic	EndoC_BH1	rs75637965	chr8	11429613	rs59254177	ENSG00000079459	ENST00000525777	FDFT1	11429348	11429713	EndoC_BH1_66022	ocr2openGene	MS
metabolic	EndoC_BH1	rs12445568	chr16	30985551	rs12443627	ENSG00000140688	ENST00000570164	RUSF1	30984813	30986103	EndoC_BH1_23986	openGene2openGene	PSO
metabolic	EndoC_BH1	rs11154801	chr6	135506535	rs7750586	ENSG00000146410	ENST00000445767	MTFR2	135506108	135506936	EndoC_BH1_60279	ocr2openGene	MS
metabolic	EndoC_BH1	rs1056198	chr20	49935868	rs11469305	ENSG00000158480	ENST00000422556	SPATA2	49935801	49937631	EndoC_BH1_38880	openGene2openGene	PSO
metabolic	EndoC_BH1	rs33993564	chr5	150846862	rs10051804	ENSG00000164587	ENST00000521466	RPS14	150846443	150847786	EndoC_BH1_55475	openGene2openGene	IBD
metabolic	EndoC_BH1	rs2066819	chr12	56333921	rs80317430	ENSG00000139579	ENST00000447747	NABP2	56333046	56334726	EndoC_BH1_14358	openGene2openGene	PSO
metabolic	EndoC_BH1	rs2066819	chr12	56299736	rs41423244	ENSG00000139579	ENST00000267023	NABP2	56299525	56300977	EndoC_BH1_14356	openGene2openGene	PSO
metabolic	EndoC_BH1	rs11714843	chr3	119498465	rs2280670	ENSG00000285585	ENST00000648112	ENSG00000285585	119497890	119499054	EndoC_BH1_43895	openGene2openGene	JIA
metabolic	EndoC_BH1	rs13205210	chr6	34757701	rs7743724	ENSG00000272288	ENST00000667026	ILRUN-AS1	34756201	34757901	EndoC_BH1_57374	openGene2openGene	SLE
metabolic	EndoC_BH1	rs7187776	chr16	28824359	rs149808056	ENSG00000178188	ENST00000563674	SH2B1	28822460	28824641	EndoC_BH1_23908	openGene2openGene	T1D
metabolic	EndoC_BH1	rs34779708	chr10	35097045	rs35136660	ENSG00000108094	ENST00000691272	CUL2	35096141	35097706	EndoC_BH1_7116	ocr2openGene	IBD
metabolic	EndoC_BH1	rs4976646	chr5	177357447	rs4976689	ENSG00000169228	ENST00000512758	RAB24	177357147	177358217	EndoC_BH1_56201	openGene2openGene	MS
metabolic	EndoC_BH1	rs3197999	chr3	50299601	rs34136796	ENSG00000114388	ENST00000448302	NPRL2	50298752	50300238	EndoC_BH1_42049	openGene2openGene	IBD
metabolic	EndoC_BH1	rs11246217	chr11	626220	rs12280580	ENSG00000023191	ENST00000529115	RNH1	624405	627329	EndoC_BH1_9208	openGene2openGene	SLE
metabolic	EndoC_BH1	rs7512552	chr1	150293284	rs7512552	ENSG00000117360	ENST00000324862	PRPF3	150293057	150294667	EndoC_BH1_3332	openGene2openGene	ALG
metabolic	EndoC_BH1	rs10883723	chr10	102502871	rs2296590	ENSG00000077150	ENST00000428099	NFKB2	102501918	102503110	EndoC_BH1_8614	openGene2openGene	ALG
metabolic	EndoC_BH1	rs10883723	chr10	102502871	rs2296590	ENSG00000077150	ENST00000369966	NFKB2	102501918	102503110	EndoC_BH1_8614	openGene2openGene	ALG
metabolic	EndoC_BH1	rs28449958	chr16	28880144	rs8055138	ENSG00000177548	ENST00000563577	RABEP2	28879442	28880843	EndoC_BH1_23911	openGene2openGene	IBD
metabolic	EndoC_BH1	rs33993564	chr5	150846862	rs10051804	ENSG00000132912	ENST00000518015	DCTN4	150846443	150847786	EndoC_BH1_55475	openGene2openGene	IBD
metabolic	EndoC_BH1	rs2066819	chr12	56334216	rs2371494	ENSG00000139641	ENST00000394048	ESYT1	56333046	56334726	EndoC_BH1_14358	openGene2openGene	PSO
metabolic	EndoC_BH1	rs12445568	chr16	30985550	rs12443808	ENSG00000140682	ENST00000567066	TGFB1I1	30984813	30986103	EndoC_BH1_23986	openGene2openGene	PSO
metabolic	EndoC_BH1	rs28449958	chr16	28863226	rs62037367	ENSG00000168488	ENST00000340394	ATXN2L	28863151	28864464	EndoC_BH1_23910	openGene2openGene	IBD
metabolic	EndoC_BH1	rs444210	chr6	166957500	rs2149084	ENSG00000272980	ENST00000609590	ENSG00000272980	166955933	166957943	EndoC_BH1_61200	openGene2openGene	CRO
metabolic	EndoC_BH1	rs444210	chr6	166957500	rs2149084	ENSG00000213066	ENST00000476078	CEP43	166955933	166957943	EndoC_BH1_61200	openGene2openGene	CRO
metabolic	EndoC_BH1	rs2017445	chr12	56041628	rs705704	ENSG00000065361	ENST00000551242	ERBB3	56041035	56042632	EndoC_BH1_14339	openGene2openGene	VIT
metabolic	EndoC_BH1	rs75637965	chr8	11429613	rs59254177	ENSG00000079459	ENST00000531249	FDFT1	11429348	11429713	EndoC_BH1_66022	ocr2openGene	MS
metabolic	EndoC_BH1	rs7132277	chr12	123364549	rs7485502	ENSG00000111361	ENST00000452159	EIF2B1	123363765	123365981	EndoC_BH1_16533	openGene2openGene	MS
metabolic	EndoC_BH1	rs7301381	chr12	8913562	rs10842537	ENSG00000166532	ENST00000535829	RIMKLB	8913510	8915585	EndoC_BH1_13116	openGene2openGene	T1D
metabolic	EndoC_BH1	rs7301381	chr12	8913562	rs10842537	ENSG00000166532	ENST00000299673	RIMKLB	8913510	8915585	EndoC_BH1_13116	openGene2openGene	T1D
metabolic	EndoC_BH1	rs773125	chr12	56042145	rs1131017	ENSG00000123353	ENST00000546645	ORMDL2	56041035	56042632	EndoC_BH1_14339	openGene2openGene	RA
metabolic	EndoC_BH1	rs28449958	chr16	28864161	rs7193733	ENSG00000168488	ENST00000340394	ATXN2L	28863151	28864464	EndoC_BH1_23910	openGene2openGene	IBD
metabolic	EndoC_BH1	rs694739	chr11	64284975	rs2510066	ENSG00000162302	ENST00000528057	RPS6KA4	64284337	64285967	EndoC_BH1_10821	openGene2openGene	MS
metabolic	EndoC_BH1	rs444210	chr6	166956409	rs1044059	ENSG00000272980	ENST00000609590	ENSG00000272980	166955933	166957943	EndoC_BH1_61200	openGene2openGene	CRO
metabolic	EndoC_BH1	rs7187776	chr16	28846324	rs7187776	ENSG00000168488	ENST00000570200	ATXN2L	28845824	28847178	EndoC_BH1_23909	openGene2openGene	T1D
metabolic	EndoC_BH1	rs11154801	chr6	135506535	rs7750586	ENSG00000146410	ENST00000420702	MTFR2	135506108	135506936	EndoC_BH1_60279	ocr2openGene	MS
metabolic	EndoC_BH1	rs60542850	chr19	10380676	rs71297581	ENSG00000267673	ENST00000453681	FDX2	10379933	10381231	EndoC_BH1_29327	openGene2openGene	IBD
metabolic	EndoC_BH1	rs7797798	chr7	107803388	rs2301988	ENSG00000241764	ENST00000671091	CBLL1-AS1	107803053	107803777	EndoC_BH1_63769	openGene2openGene	UC
metabolic	EndoC_BH1	rs3197999	chr3	50299601	rs34136796	ENSG00000114388	ENST00000232501	NPRL2	50298752	50300238	EndoC_BH1_42049	openGene2openGene	IBD
metabolic	EndoC_BH1	rs36014129	chr6	26044636	rs35506517	ENSG00000187837	ENST00000343677	H1-2	26043084	26044658	EndoC_BH1_57073	openGene2openGene	SLE
metabolic	EndoC_BH1	rs34779708	chr10	35097112	rs7897457	ENSG00000108094	ENST00000693739	CUL2	35096141	35097706	EndoC_BH1_7116	ocr2openGene	IBD
metabolic	EndoC_BH1	rs34779708	chr10	35097393	rs12764820	ENSG00000108094	ENST00000691272	CUL2	35096141	35097706	EndoC_BH1_7116	ocr2openGene	IBD
metabolic	EndoC_BH1	rs33993564	chr5	150846668	rs34156253	ENSG00000164587	ENST00000521466	RPS14	150846443	150847786	EndoC_BH1_55475	openGene2openGene	IBD
metabolic	EndoC_BH1	rs17323934	chr7	26865151	rs73069540	ENSG00000005020	ENST00000481204	SKAP2	26863852	26865278	EndoC_BH1_61866	openGene2openGene	T1D
metabolic	EndoC_BH1	rs5743618	chr4	38783103	rs10004195	ENSG00000174123	ENST00000361424	TLR10	38782378	38783466	EndoC_BH1_47152	openGene2openGene	ALG
metabolic	EndoC_BH1	rs36014129	chr6	26199675	rs34961555	ENSG00000277775	ENST00000618052	H3C7	26198826	26199971	EndoC_BH1_57090	openGene2openGene	SLE
metabolic	EndoC_BH1	rs2066819	chr12	56267121	rs60542959	ENSG00000135473	ENST00000257931	PAN2	56266392	56267719	EndoC_BH1_14355	openGene2openGene	PSO
metabolic	EndoC_BH1	rs444210	chr6	166957511	rs2769346	ENSG00000285730	ENST00000649589	ENSG00000285730	166955933	166957943	EndoC_BH1_61200	openGene2openGene	CRO
metabolic	EndoC_BH1	rs773125	chr12	56042145	rs1131017	ENSG00000135424	ENST00000553893	ITGA7	56041035	56042632	EndoC_BH1_14339	openGene2openGene	RA
metabolic	EndoC_BH1	rs7665090	chr4	102628918	rs7699231	ENSG00000109332	ENST00000513098	UBE2D3	102628524	102629369	EndoC_BH1_48789	ocr2openGene	MS
metabolic	EndoC_BH1	rs28449958	chr16	28863801	rs7198606	ENSG00000177548	ENST00000561501	RABEP2	28863151	28864464	EndoC_BH1_23910	openGene2openGene	IBD
metabolic	EndoC_BH1	rs2066819	chr12	56334216	rs2371494	ENSG00000170581	ENST00000652741	STAT2	56333046	56334726	EndoC_BH1_14358	openGene2openGene	PSO
metabolic	EndoC_BH1	rs694739	chr11	64285685	rs887314	ENSG00000162302	ENST00000334205	RPS6KA4	64284337	64285967	EndoC_BH1_10821	openGene2openGene	MS
metabolic	EndoC_BH1	rs13153019	chr5	177357438	rs4976688	ENSG00000169230	ENST00000510701	PRELID1	177357147	177358217	EndoC_BH1_56201	openGene2openGene	ALG
metabolic	EndoC_BH1	rs1170436	chr16	68539392	rs1170443	ENSG00000286140	ENST00000519520	DERPC	68538832	68540145	EndoC_BH1_24536	openGene2openGene	SLE
metabolic	EndoC_BH1	rs36014129	chr6	26189128	rs13204572	ENSG00000180573	ENST00000602637	H2AC6	26188419	26189372	EndoC_BH1_57088	openGene2openGene	SLE
metabolic	EndoC_BH1	rs11221332	chr11	128522042	rs61907765	ENSG00000289398	ENST00000687472	ENSG00000289398	128521695	128522993	EndoC_BH1_12728	openGene2openGene	CEL
metabolic	EndoC_BH1	rs3197999	chr3	50292395	rs1076872	ENSG00000188338	ENST00000621456	SLC38A3	50291671	50293090	EndoC_BH1_42048	openGene2openGene	IBD
metabolic	EndoC_BH1	rs7132277	chr12	123364549	rs7485502	ENSG00000111361	ENST00000543940	EIF2B1	123363765	123365981	EndoC_BH1_16533	openGene2openGene	MS
metabolic	EndoC_BH1	rs7187776	chr16	28824359	rs149808056	ENSG00000178188	ENST00000545570	SH2B1	28822460	28824641	EndoC_BH1_23908	openGene2openGene	T1D
metabolic	EndoC_BH1	rs33993564	chr5	150846862	rs10051804	ENSG00000164587	ENST00000642507	RPS14	150846443	150847786	EndoC_BH1_55475	openGene2openGene	IBD
metabolic	EndoC_BH1	rs13153019	chr5	177357611	rs4075959	ENSG00000169230	ENST00000503216	PRELID1	177357147	177358217	EndoC_BH1_56201	openGene2openGene	ALG
metabolic	EndoC_BH1	rs793108	chr10	31133742	rs3839909	ENSG00000237036	ENST00000607166	ZEB1-AS1	31133290	31134921	EndoC_BH1_7043	ocr2openGene	RA
metabolic	EndoC_BH1	rs7187776	chr16	28846324	rs7187776	ENSG00000168488	ENST00000562867	ATXN2L	28845824	28847178	EndoC_BH1_23909	openGene2openGene	T1D
metabolic	EndoC_BH1	rs7665090	chr4	102628849	rs7677509	ENSG00000246560	ENST00000501133	UBE2D3-AS1	102628524	102629369	EndoC_BH1_48789	ocr2openGene	MS
metabolic	EndoC_BH1	rs7187776	chr16	28846324	rs7187776	ENSG00000168488	ENST00000564656	ATXN2L	28845824	28847178	EndoC_BH1_23909	openGene2openGene	T1D
metabolic	EndoC_BH1	rs34779708	chr10	35096571	rs68039650	ENSG00000108094	ENST00000693739	CUL2	35096141	35097706	EndoC_BH1_7116	ocr2openGene	IBD
metabolic	EndoC_BH1	rs7797798	chr7	107803388	rs2301988	ENSG00000241764	ENST00000440971	CBLL1-AS1	107803053	107803777	EndoC_BH1_63769	openGene2openGene	UC
metabolic	EndoC_BH1	rs10876864	chr12	56080024	rs7297175	ENSG00000139641	ENST00000551790	ESYT1	56079010	56080750	EndoC_BH1_14341	openGene2openGene	ALG
metabolic	EndoC_BH1	rs112006329	chr11	626220	rs12280580	ENSG00000023191	ENST00000529115	RNH1	624405	627329	EndoC_BH1_9208	openGene2openGene	SLE
metabolic	EndoC_BH1	rs112006329	chr11	575408	rs56333810	ENSG00000185522	ENST00000441853	LMNTD2	574378	576778	EndoC_BH1_9206	openGene2openGene	SLE
metabolic	EndoC_BH1	rs773125	chr12	56042145	rs1131017	ENSG00000135414	ENST00000257868	GDF11	56041035	56042632	EndoC_BH1_14339	openGene2openGene	RA
metabolic	EndoC_BH1	rs28449958	chr16	28880144	rs8055138	ENSG00000177548	ENST00000564579	RABEP2	28879442	28880843	EndoC_BH1_23911	openGene2openGene	IBD
metabolic	EndoC_BH1	rs33993564	chr5	150846610	rs113199847	ENSG00000164587	ENST00000521466	RPS14	150846443	150847786	EndoC_BH1_55475	openGene2openGene	IBD
metabolic	EndoC_BH1	rs7301381	chr12	8913562	rs10842537	ENSG00000166532	ENST00000541044	RIMKLB	8913510	8915585	EndoC_BH1_13116	openGene2openGene	T1D
metabolic	EndoC_BH1	rs2066819	chr12	56267121	rs60542959	ENSG00000135473	ENST00000548043	PAN2	56266392	56267719	EndoC_BH1_14355	openGene2openGene	PSO
metabolic	EndoC_BH1	rs34593439	chr15	78944951	rs2289702	ENSG00000103811	ENST00000677320	CTSH	78944154	78945415	EndoC_BH1_22738	openGene2openGene	T1D
metabolic	EndoC_BH1	rs34593439	chr15	78944951	rs2289702	ENSG00000103811	ENST00000676850	CTSH	78944154	78945415	EndoC_BH1_22738	openGene2openGene	T1D
metabolic	EndoC_BH1	rs3197999	chr3	50299601	rs34136796	ENSG00000114388	ENST00000433381	NPRL2	50298752	50300238	EndoC_BH1_42049	openGene2openGene	IBD
metabolic	EndoC_BH1	rs694739	chr11	64285685	rs887314	ENSG00000236935	ENST00000690790	ENSG00000236935	64284337	64285967	EndoC_BH1_10821	openGene2openGene	MS
metabolic	EndoC_BH1	rs12421615	chr11	64285685	rs887314	ENSG00000173153	ENST00000000442	ESRRA	64284337	64285967	EndoC_BH1_10821	openGene2openGene	VIT
metabolic	EndoC_BH1	rs10883723	chr10	102503918	rs3818470	ENSG00000059915	ENST00000479172	PSD	102503676	102504102	EndoC_BH1_8615	openGene2openGene	ALG
metabolic	EndoC_BH1	rs33993564	chr5	150846610	rs113199847	ENSG00000164587	ENST00000401695	RPS14	150846443	150847786	EndoC_BH1_55475	openGene2openGene	IBD
metabolic	EndoC_BH1	rs13153019	chr5	177357611	rs4075959	ENSG00000169230	ENST00000303204	PRELID1	177357147	177358217	EndoC_BH1_56201	openGene2openGene	ALG
metabolic	EndoC_BH1	rs12445568	chr16	30957268	rs4889599	ENSG00000260267	ENST00000564629	ENSG00000260267	30956777	30958890	EndoC_BH1_23985	openGene2openGene	PSO
metabolic	EndoC_BH1	rs4976646	chr5	177357447	rs4976689	ENSG00000169230	ENST00000510701	PRELID1	177357147	177358217	EndoC_BH1_56201	openGene2openGene	MS
metabolic	EndoC_BH1	rs5743618	chr4	38783103	rs10004195	ENSG00000174123	ENST00000308973	TLR10	38782378	38783466	EndoC_BH1_47152	openGene2openGene	ALG
metabolic	EndoC_BH1	rs13205210	chr6	34757701	rs7743724	ENSG00000272288	ENST00000606971	ILRUN-AS1	34756201	34757901	EndoC_BH1_57374	openGene2openGene	SLE
metabolic	EndoC_BH1	rs2017445	chr12	56041628	rs705704	ENSG00000135392	ENST00000678005	DNAJC14	56041035	56042632	EndoC_BH1_14339	openGene2openGene	VIT
metabolic	EndoC_BH1	rs2066819	chr12	56334474	chr12:56334474:GA:G	ENSG00000139641	ENST00000267113	ESYT1	56333046	56334726	EndoC_BH1_14358	openGene2openGene	PSO
metabolic	EndoC_BH1	rs7797798	chr7	107803426	rs2301989	ENSG00000241764	ENST00000440971	CBLL1-AS1	107803053	107803777	EndoC_BH1_63769	openGene2openGene	UC
metabolic	EndoC_BH1	rs2066819	chr12	56334216	rs2371494	ENSG00000139641	ENST00000267113	ESYT1	56333046	56334726	EndoC_BH1_14358	openGene2openGene	PSO
metabolic	EndoC_BH1	rs766751473	chr5	132464269	rs2706336	ENSG00000197536	ENST00000407797	IRF1-AS1	132463870	132465418	EndoC_BH1_54885	ocr2openGene	T1D
metabolic	EndoC_BH1	rs3197999	chr3	50299601	rs34136796	ENSG00000186792	ENST00000450982	HYAL3	50298752	50300238	EndoC_BH1_42049	openGene2openGene	IBD
metabolic	EndoC_BH1	rs1056198	chr20	49937166	rs6125825	ENSG00000158480	ENST00000289431	SPATA2	49935801	49937631	EndoC_BH1_38880	ocr2openGene	PSO
metabolic	EndoC_BH1	rs2066819	chr12	56267121	rs60542959	ENSG00000139579	ENST00000380198	NABP2	56266392	56267719	EndoC_BH1_14355	openGene2openGene	PSO
metabolic	EndoC_BH1	rs3197999	chr3	50299601	rs34136796	ENSG00000114388	ENST00000451194	NPRL2	50298752	50300238	EndoC_BH1_42049	openGene2openGene	IBD
metabolic	EndoC_BH1	rs2066819	chr12	56267121	rs60542959	ENSG00000139579	ENST00000341463	NABP2	56266392	56267719	EndoC_BH1_14355	openGene2openGene	PSO
metabolic	EndoC_BH1	rs34593439	chr15	78944951	rs2289702	ENSG00000103811	ENST00000220166	CTSH	78944154	78945415	EndoC_BH1_22738	openGene2openGene	T1D
metabolic	EndoC_BH1	rs793108	chr10	31122184	rs2793103	ENSG00000237036	ENST00000606286	ZEB1-AS1	31121188	31122377	EndoC_BH1_7042	ocr2openGene	RA
metabolic	EndoC_BH1	rs33993564	chr5	150846823	rs10058821	ENSG00000164587	ENST00000521466	RPS14	150846443	150847786	EndoC_BH1_55475	openGene2openGene	IBD
metabolic	EndoC_BH1	rs11246217	chr11	575408	rs56333810	ENSG00000185522	ENST00000441853	LMNTD2	574378	576778	EndoC_BH1_9206	openGene2openGene	SLE
metabolic	EndoC_BH1	rs2247314	chr6	166957044	rs2757041	ENSG00000213066	ENST00000349556	CEP43	166955933	166957943	EndoC_BH1_61200	openGene2openGene	VIT
metabolic	EndoC_BH1	rs33993564	chr5	150846682	rs58398445	ENSG00000164587	ENST00000521466	RPS14	150846443	150847786	EndoC_BH1_55475	openGene2openGene	IBD
metabolic	EndoC_BH1	rs33993564	chr5	150846598	rs112483869	ENSG00000164587	ENST00000521466	RPS14	150846443	150847786	EndoC_BH1_55475	openGene2openGene	IBD
metabolic	EndoC_BH1	rs12128789	chr1	212699732	rs2202683	ENSG00000162772	ENST00000613954	ATF3	212698848	212700089	EndoC_BH1_5369	openGene2openGene	T1D
metabolic	EndoC_BH1	rs7187776	chr16	28880144	rs8055138	ENSG00000178952	ENST00000565012	TUFM	28879442	28880843	EndoC_BH1_23911	openGene2openGene	T1D
metabolic	EndoC_BH1	rs13153019	chr5	177357611	rs4075959	ENSG00000169230	ENST00000504594	PRELID1	177357147	177358217	EndoC_BH1_56201	openGene2openGene	ALG
metabolic	EndoC_BH1	rs773125	chr12	56042145	rs1131017	ENSG00000135424	ENST00000553737	ITGA7	56041035	56042632	EndoC_BH1_14339	openGene2openGene	RA
metabolic	EndoC_BH1	rs12445568	chr16	30985551	rs12443627	ENSG00000140688	ENST00000565128	RUSF1	30984813	30986103	EndoC_BH1_23986	openGene2openGene	PSO
metabolic	EndoC_BH1	rs28449958	chr16	28822933	rs201131521	ENSG00000261766	ENST00000567731	ENSG00000261766	28822460	28824641	EndoC_BH1_23908	openGene2openGene	IBD
metabolic	EndoC_BH1	rs8054198	chr16	10944503	rs8054198	ENSG00000185338	ENST00000332029	SOCS1	10944160	10945015	EndoC_BH1_23655	openGene2openGene	SLE
metabolic	EndoC_BH1	rs694739	chr11	64285685	rs887314	ENSG00000162302	ENST00000531659	RPS6KA4	64284337	64285967	EndoC_BH1_10821	openGene2openGene	MS
metabolic	EndoC_BH1	rs3197999	chr3	48685869	rs6792510	ENSG00000068745	ENST00000449610	IP6K2	48685336	48686642	EndoC_BH1_41992	openGene2openGene	IBD
metabolic	EndoC_BH1	rs7665090	chr4	102628939	rs7699678	ENSG00000109332	ENST00000343106	UBE2D3	102628524	102629369	EndoC_BH1_48789	ocr2openGene	MS
metabolic	EndoC_BH1	rs7665090	chr4	102629091	rs11724614	ENSG00000109332	ENST00000343106	UBE2D3	102628524	102629369	EndoC_BH1_48789	ocr2openGene	MS
metabolic	EndoC_BH1	rs2066819	chr12	56334474	chr12:56334474:GA:G	ENSG00000139641	ENST00000550986	ESYT1	56333046	56334726	EndoC_BH1_14358	openGene2openGene	PSO
metabolic	EndoC_BH1	rs2017445	chr12	55996852	rs59877680	ENSG00000139531	ENST00000356124	SUOX	55996794	55997961	EndoC_BH1_14336	openGene2openGene	VIT
metabolic	EndoC_BH1	rs663743	chr11	64285685	rs887314	ENSG00000173153	ENST00000405666	ESRRA	64284337	64285967	EndoC_BH1_10821	openGene2openGene	T1D
metabolic	EndoC_BH1	rs793108	chr10	31133742	rs3839909	ENSG00000237036	ENST00000687374	ZEB1-AS1	31133290	31134921	EndoC_BH1_7043	ocr2openGene	RA
metabolic	EndoC_BH1	rs34835	chr16	28554346	rs7191618	ENSG00000188603	ENST00000565140	CLN3	28553767	28555098	EndoC_BH1_23906	openGene2openGene	T1D
metabolic	EndoC_BH1	rs13153019	chr5	177357438	rs4976688	ENSG00000169230	ENST00000502670	PRELID1	177357147	177358217	EndoC_BH1_56201	openGene2openGene	ALG
metabolic	EndoC_BH1	rs7665090	chr4	102636035	rs4547797	ENSG00000246560	ENST00000501133	UBE2D3-AS1	102635902	102637007	EndoC_BH1_48790	ocr2openGene	MS
metabolic	EndoC_BH1	rs3197999	chr3	50299601	rs34136796	ENSG00000114388	ENST00000418825	NPRL2	50298752	50300238	EndoC_BH1_42049	openGene2openGene	IBD
metabolic	EndoC_BH1	rs7665090	chr4	102629091	rs11724614	ENSG00000246560	ENST00000501133	UBE2D3-AS1	102628524	102629369	EndoC_BH1_48789	ocr2openGene	MS
metabolic	EndoC_BH1	rs34779708	chr10	35096571	rs68039650	ENSG00000108094	ENST00000673636	CUL2	35096141	35097706	EndoC_BH1_7116	ocr2openGene	IBD
metabolic	EndoC_BH1	rs7797798	chr7	107803426	rs2301989	ENSG00000241764	ENST00000671091	CBLL1-AS1	107803053	107803777	EndoC_BH1_63769	openGene2openGene	UC
metabolic	EndoC_BH1	rs5743618	chr4	38783057	rs10034903	ENSG00000174123	ENST00000613579	TLR10	38782378	38783466	EndoC_BH1_47152	openGene2openGene	ALG
metabolic	EndoC_BH1	rs112006329	chr11	575800	rs34793529	ENSG00000185522	ENST00000492515	LMNTD2	574378	576778	EndoC_BH1_9206	openGene2openGene	SLE
metabolic	EndoC_BH1	rs793108	chr10	31122184	rs2793103	ENSG00000237036	ENST00000692750	ZEB1-AS1	31121188	31122377	EndoC_BH1_7042	ocr2openGene	RA
metabolic	EndoC_BH1	rs33993564	chr5	150846783	rs11748158	ENSG00000164587	ENST00000521466	RPS14	150846443	150847786	EndoC_BH1_55475	openGene2openGene	IBD
metabolic	EndoC_BH1	rs3197999	chr3	50299601	rs34136796	ENSG00000114388	ENST00000480296	NPRL2	50298752	50300238	EndoC_BH1_42049	openGene2openGene	IBD
metabolic	EndoC_BH1	rs793108	chr10	31122184	rs2793103	ENSG00000237036	ENST00000606250	ZEB1-AS1	31121188	31122377	EndoC_BH1_7042	ocr2openGene	RA
metabolic	EndoC_BH1	rs7130753	chr11	111602364	rs59921976	ENSG00000258529	ENST00000622211	ENSG00000258529	111601746	111603226	EndoC_BH1_12174	openGene2openGene	ALG
metabolic	EndoC_BH1	rs2247314	chr6	166956742	rs2247314	ENSG00000213066	ENST00000349556	CEP43	166955933	166957943	EndoC_BH1_61200	openGene2openGene	VIT
metabolic	EndoC_BH1	rs5743618	chr4	38782646	rs28393318	ENSG00000174123	ENST00000361424	TLR10	38782378	38783466	EndoC_BH1_47152	openGene2openGene	ALG
metabolic	EndoC_BH1	rs10883723	chr10	102503918	rs3818470	ENSG00000077150	ENST00000369966	NFKB2	102503676	102504102	EndoC_BH1_8615	openGene2openGene	ALG
metabolic	EndoC_BH1	rs2017445	chr12	56041628	rs705704	ENSG00000258345	ENST00000550840	ENSG00000258345	56041035	56042632	EndoC_BH1_14339	openGene2openGene	VIT
metabolic	EndoC_BH1	rs231972	chr16	28542481	rs151225	ENSG00000188603	ENST00000636839	CLN3	28542465	28543536	EndoC_BH1_23905	ocr2openGene	T1D
metabolic	EndoC_BH1	rs2066819	chr12	56360038	rs2066818	ENSG00000135473	ENST00000548043	PAN2	56359803	56360918	EndoC_BH1_14359	openGene2openGene	PSO
metabolic	EndoC_BH1	rs33993564	chr5	150847077	rs10051924	ENSG00000132912	ENST00000521448	DCTN4	150846443	150847786	EndoC_BH1_55475	openGene2openGene	IBD
metabolic	EndoC_BH1	rs7187776	chr16	28880144	rs8055138	ENSG00000177548	ENST00000561803	RABEP2	28879442	28880843	EndoC_BH1_23911	openGene2openGene	T1D
metabolic	EndoC_BH1	rs8054198	chr16	10944503	rs8054198	ENSG00000185338	ENST00000332029	SOCS1	10944160	10945015	EndoC_BH1_23655	openGene2openGene	SLE
metabolic	EndoC_BH1	rs13153019	chr5	177357611	rs4075959	ENSG00000169230	ENST00000510701	PRELID1	177357147	177358217	EndoC_BH1_56201	openGene2openGene	ALG
metabolic	EndoC_BH1	rs766751473	chr5	132465058	rs72797306	ENSG00000197536	ENST00000337752	IRF1-AS1	132463870	132465418	EndoC_BH1_54885	ocr2openGene	T1D
metabolic	EndoC_BH1	rs793108	chr10	31122184	rs2793103	ENSG00000237036	ENST00000693247	ZEB1-AS1	31121188	31122377	EndoC_BH1_7042	ocr2openGene	RA
metabolic	EndoC_BH1	rs13153019	chr5	177357511	rs4075958	ENSG00000169230	ENST00000303204	PRELID1	177357147	177358217	EndoC_BH1_56201	openGene2openGene	ALG
metabolic	EndoC_BH1	rs112006329	chr11	575408	rs56333810	ENSG00000185522	ENST00000492515	LMNTD2	574378	576778	EndoC_BH1_9206	openGene2openGene	SLE
metabolic	EndoC_BH1	rs8054198	chr16	10964558	rs9933623	ENSG00000175643	ENST00000648619	RMI2	10963899	10964691	EndoC_BH1_23656	ocr2openGene	SLE
metabolic	EndoC_BH1	rs3197999	chr3	50299601	rs34136796	ENSG00000068001	ENST00000395139	HYAL2	50298752	50300238	EndoC_BH1_42049	openGene2openGene	IBD
metabolic	EndoC_BH1	rs7665090	chr4	102628918	rs7699231	ENSG00000246560	ENST00000501133	UBE2D3-AS1	102628524	102629369	EndoC_BH1_48789	ocr2openGene	MS
metabolic	EndoC_BH1	rs7187776	chr16	28880144	rs8055138	ENSG00000178952	ENST00000561644	TUFM	28879442	28880843	EndoC_BH1_23911	openGene2openGene	T1D
metabolic	EndoC_BH1	rs28449958	chr16	28880144	rs8055138	ENSG00000168488	ENST00000336783	ATXN2L	28879442	28880843	EndoC_BH1_23911	openGene2openGene	IBD
metabolic	EndoC_BH1	rs12445568	chr16	30985550	rs12443808	ENSG00000140688	ENST00000567578	RUSF1	30984813	30986103	EndoC_BH1_23986	openGene2openGene	PSO
metabolic	EndoC_BH1	rs2066819	chr12	56334353	rs79824801	ENSG00000139641	ENST00000394048	ESYT1	56333046	56334726	EndoC_BH1_14358	openGene2openGene	PSO
metabolic	EndoC_BH1	rs34779708	chr10	35097393	rs12764820	ENSG00000108094	ENST00000693739	CUL2	35096141	35097706	EndoC_BH1_7116	ocr2openGene	IBD
metabolic	EndoC_BH1	rs7301381	chr12	8913562	rs10842537	ENSG00000166532	ENST00000544257	RIMKLB	8913510	8915585	EndoC_BH1_13116	openGene2openGene	T1D
metabolic	EndoC_BH1	rs34593439	chr15	78944951	rs2289702	ENSG00000103811	ENST00000677534	CTSH	78944154	78945415	EndoC_BH1_22738	openGene2openGene	T1D
metabolic	EndoC_BH1	rs3197999	chr3	50299601	rs34136796	ENSG00000114388	ENST00000479512	NPRL2	50298752	50300238	EndoC_BH1_42049	openGene2openGene	IBD
metabolic	EndoC_BH1	rs7797798	chr7	107803426	rs2301989	ENSG00000241764	ENST00000457510	CBLL1-AS1	107803053	107803777	EndoC_BH1_63769	openGene2openGene	UC
metabolic	EndoC_BH1	rs10883723	chr10	102503918	rs3818470	ENSG00000272933	ENST00000607967	TRIM8-DT	102503676	102504102	EndoC_BH1_8615	openGene2openGene	ALG
metabolic	EndoC_BH1	rs2247314	chr6	166956865	rs2757039	ENSG00000213066	ENST00000349556	CEP43	166955933	166957943	EndoC_BH1_61200	openGene2openGene	VIT
metabolic	EndoC_BH1	rs3197999	chr3	50195884	rs13064381	ENSG00000283848	ENST00000612981	MIR6872	50195269	50196619	EndoC_BH1_42037	ocr2openGene	IBD
metabolic	EndoC_BH1	rs773125	chr12	56042145	rs1131017	ENSG00000135424	ENST00000686981	ITGA7	56041035	56042632	EndoC_BH1_14339	openGene2openGene	RA
metabolic	EndoC_BH1	rs33993564	chr5	150846690	rs33993564	ENSG00000164587	ENST00000521466	RPS14	150846443	150847786	EndoC_BH1_55475	openGene2openGene	IBD
metabolic	EndoC_BH1	rs7132277	chr12	123364549	rs7485502	ENSG00000111361	ENST00000537073	EIF2B1	123363765	123365981	EndoC_BH1_16533	openGene2openGene	MS
metabolic	EndoC_BH1	rs3197999	chr3	50292395	rs1076872	ENSG00000188338	ENST00000445096	SLC38A3	50291671	50293090	EndoC_BH1_42048	openGene2openGene	IBD
metabolic	EndoC_BH1	rs2371108	chr3	27715527	rs2371108	ENSG00000163508	ENST00000461503	EOMES	27714892	27715637	EndoC_BH1_41478	openGene2openGene	MS
metabolic	EndoC_BH1	rs34593439	chr15	78944951	rs2289702	ENSG00000103811	ENST00000533777	CTSH	78944154	78945415	EndoC_BH1_22738	openGene2openGene	T1D
metabolic	EndoC_BH1	rs10883723	chr10	102502871	rs2296590	ENSG00000077150	ENST00000652277	NFKB2	102501918	102503110	EndoC_BH1_8614	openGene2openGene	ALG
metabolic	EndoC_BH1	rs2066819	chr12	56300477	rs2695789	ENSG00000139579	ENST00000479016	NABP2	56299525	56300977	EndoC_BH1_14356	openGene2openGene	PSO
metabolic	EndoC_BH1	rs9926533	chr16	31074149	rs2303222	ENSG00000099381	ENST00000682768	SETD1A	31072832	31074935	EndoC_BH1_23992	openGene2openGene	SLE
metabolic	EndoC_BH1	rs9926533	chr16	31074149	rs2303222	ENSG00000099381	ENST00000684162	SETD1A	31072832	31074935	EndoC_BH1_23992	openGene2openGene	SLE
metabolic	EndoC_BH1	rs13153019	chr5	177357438	rs4976688	ENSG00000169230	ENST00000303204	PRELID1	177357147	177358217	EndoC_BH1_56201	openGene2openGene	ALG
metabolic	EndoC_BH1	rs766751473	chr5	132464269	rs2706336	ENSG00000197536	ENST00000378947	IRF1-AS1	132463870	132465418	EndoC_BH1_54885	ocr2openGene	T1D
metabolic	EndoC_BH1	rs12445568	chr16	30985551	rs12443627	ENSG00000103490	ENST00000565022	PYCARD	30984813	30986103	EndoC_BH1_23986	openGene2openGene	PSO
metabolic	EndoC_BH1	rs7797798	chr7	107803388	rs2301988	ENSG00000241764	ENST00000457510	CBLL1-AS1	107803053	107803777	EndoC_BH1_63769	openGene2openGene	UC
metabolic	EndoC_BH1	rs5743618	chr4	38782646	rs28393318	ENSG00000174123	ENST00000613579	TLR10	38782378	38783466	EndoC_BH1_47152	openGene2openGene	ALG
metabolic	EndoC_BH1	rs5743618	chr4	38783103	rs10004195	ENSG00000174123	ENST00000502321	TLR10	38782378	38783466	EndoC_BH1_47152	openGene2openGene	ALG
metabolic	EndoC_BH1	rs12445568	chr16	30985551	rs12443627	ENSG00000103490	ENST00000247470	PYCARD	30984813	30986103	EndoC_BH1_23986	openGene2openGene	PSO
metabolic	EndoC_BH1	rs7665090	chr4	102629091	rs11724614	ENSG00000109332	ENST00000502563	UBE2D3	102628524	102629369	EndoC_BH1_48789	ocr2openGene	MS
metabolic	EndoC_BH1	rs7187776	chr16	28846324	rs7187776	ENSG00000168488	ENST00000568266	ATXN2L	28845824	28847178	EndoC_BH1_23909	openGene2openGene	T1D
metabolic	EndoC_BH1	rs7665090	chr4	102628849	rs7677509	ENSG00000109332	ENST00000513098	UBE2D3	102628524	102629369	EndoC_BH1_48789	ocr2openGene	MS
metabolic	EndoC_BH1	rs13153019	chr5	177357511	rs4075958	ENSG00000169230	ENST00000504594	PRELID1	177357147	177358217	EndoC_BH1_56201	openGene2openGene	ALG
metabolic	EndoC_BH1	rs7187776	chr16	28824359	rs149808056	ENSG00000178188	ENST00000618521	SH2B1	28822460	28824641	EndoC_BH1_23908	openGene2openGene	T1D
metabolic	EndoC_BH1	rs9926533	chr16	31073073	rs11281612	ENSG00000099381	ENST00000684162	SETD1A	31072832	31074935	EndoC_BH1_23992	openGene2openGene	SLE
metabolic	EndoC_BH1	rs2247314	chr6	166956742	rs2247314	ENSG00000213066	ENST00000366847	CEP43	166955933	166957943	EndoC_BH1_61200	openGene2openGene	VIT
metabolic	EndoC_BH1	rs10883723	chr10	102503918	rs3818470	ENSG00000077150	ENST00000428099	NFKB2	102503676	102504102	EndoC_BH1_8615	openGene2openGene	ALG
metabolic	EndoC_BH1	rs7723899	chr5	96936716	rs2548224	ENSG00000164308	ENST00000437043	ERAP2	96934453	96936811	EndoC_BH1_53849	openGene2openGene	CRO
metabolic	EndoC_BH1	rs793108	chr10	31122184	rs2793103	ENSG00000237036	ENST00000691219	ZEB1-AS1	31121188	31122377	EndoC_BH1_7042	ocr2openGene	RA
metabolic	EndoC_BH1	rs793108	chr10	31122184	rs2793103	ENSG00000237036	ENST00000659795	ZEB1-AS1	31121188	31122377	EndoC_BH1_7042	ocr2openGene	RA
metabolic	EndoC_BH1	rs5743618	chr4	38783103	rs10004195	ENSG00000174123	ENST00000613579	TLR10	38782378	38783466	EndoC_BH1_47152	openGene2openGene	ALG
metabolic	EndoC_BH1	rs1048990	chr14	35292469	rs1048990	ENSG00000092020	ENST00000554488	PPP2R3C	35290830	35293094	EndoC_BH1_19833	openGene2openGene	ALG
metabolic	EndoC_BH1	rs2017445	chr12	55996852	rs59877680	ENSG00000139531	ENST00000551698	SUOX	55996794	55997961	EndoC_BH1_14336	openGene2openGene	VIT
metabolic	EndoC_BH1	rs33993564	chr5	150846690	rs33993564	ENSG00000164587	ENST00000401695	RPS14	150846443	150847786	EndoC_BH1_55475	openGene2openGene	IBD
metabolic	EndoC_BH1	rs33993564	chr5	150846701	rs61270113	ENSG00000164587	ENST00000521466	RPS14	150846443	150847786	EndoC_BH1_55475	openGene2openGene	IBD
metabolic	EndoC_BH1	rs7120737	chr11	47767827	rs79811093	ENSG00000172247	ENST00000302514	C1QTNF4	47766465	47768095	EndoC_BH1_10572	openGene2openGene	MS
metabolic	EndoC_BH1	rs34593439	chr15	78944951	rs2289702	ENSG00000103811	ENST00000677254	CTSH	78944154	78945415	EndoC_BH1_22738	openGene2openGene	T1D
metabolic	EndoC_BH1	rs12421615	chr11	64284975	rs2510066	ENSG00000173153	ENST00000677967	ESRRA	64284337	64285967	EndoC_BH1_10821	openGene2openGene	VIT
metabolic	EndoC_BH1	rs2066819	chr12	56267121	rs60542959	ENSG00000135473	ENST00000549964	PAN2	56266392	56267719	EndoC_BH1_14355	openGene2openGene	PSO
metabolic	EndoC_BH1	rs12445568	chr16	30985551	rs12443627	ENSG00000140688	ENST00000327237	RUSF1	30984813	30986103	EndoC_BH1_23986	openGene2openGene	PSO
metabolic	EndoC_BH1	rs1887428	chr9	4984530	rs1887428	ENSG00000120158	ENST00000442869	RCL1	4984229	4985756	EndoC_BH1_69482	openGene2openGene	IBD
metabolic	EndoC_BH1	rs72832915	chr17	39730733	rs3809717	ENSG00000161395	ENST00000300658	PGAP3	39729864	39730943	EndoC_BH1_25838	openGene2openGene	SLE
metabolic	EndoC_BH1	rs793108	chr10	31122184	rs2793103	ENSG00000237036	ENST00000687374	ZEB1-AS1	31121188	31122377	EndoC_BH1_7042	ocr2openGene	RA
metabolic	EndoC_BH1	rs9926533	chr16	31073073	rs11281612	ENSG00000099381	ENST00000262519	SETD1A	31072832	31074935	EndoC_BH1_23992	openGene2openGene	SLE
metabolic	EndoC_BH1	rs2066819	chr12	56360038	rs2066818	ENSG00000135473	ENST00000610546	PAN2	56359803	56360918	EndoC_BH1_14359	openGene2openGene	PSO
metabolic	EndoC_BH1	rs61759532	chr17	7330793	rs3809822	ENSG00000175826	ENST00000574205	CTDNEP1	7328840	7330806	EndoC_BH1_25325	openGene2openGene	T1D
metabolic	EndoC_BH1	rs5743618	chr4	38783012	rs10012017	ENSG00000174123	ENST00000361424	TLR10	38782378	38783466	EndoC_BH1_47152	openGene2openGene	ALG
metabolic	EndoC_BH1	rs34593439	chr15	78944951	rs2289702	ENSG00000103811	ENST00000676510	CTSH	78944154	78945415	EndoC_BH1_22738	openGene2openGene	T1D
metabolic	EndoC_BH1	rs2066819	chr12	56267121	rs60542959	ENSG00000135473	ENST00000551359	PAN2	56266392	56267719	EndoC_BH1_14355	openGene2openGene	PSO
metabolic	EndoC_BH1	rs793108	chr10	31122184	rs2793103	ENSG00000237036	ENST00000686769	ZEB1-AS1	31121188	31122377	EndoC_BH1_7042	ocr2openGene	RA
metabolic	EndoC_BH1	rs7665090	chr4	102628939	rs7699678	ENSG00000109332	ENST00000502563	UBE2D3	102628524	102629369	EndoC_BH1_48789	ocr2openGene	MS
metabolic	EndoC_BH1	rs33993564	chr5	150846730	rs11748151	ENSG00000164587	ENST00000642507	RPS14	150846443	150847786	EndoC_BH1_55475	openGene2openGene	IBD
metabolic	EndoC_BH1	rs2066819	chr12	56334216	rs2371494	ENSG00000139579	ENST00000447747	NABP2	56333046	56334726	EndoC_BH1_14358	openGene2openGene	PSO
metabolic	EndoC_BH1	rs9926533	chr16	31073073	rs11281612	ENSG00000099381	ENST00000682768	SETD1A	31072832	31074935	EndoC_BH1_23992	openGene2openGene	SLE
metabolic	EndoC_BH1	rs33993564	chr5	150847077	rs10051924	ENSG00000164587	ENST00000642507	RPS14	150846443	150847786	EndoC_BH1_55475	openGene2openGene	IBD
metabolic	EndoC_BH1	rs13018977	chr2	241316415	rs13006939	ENSG00000168385	ENST00000616972	SEPTIN2	241314705	241316811	EndoC_BH1_37406	openGene2openGene	T1D
metabolic	EndoC_BH1	rs8054198	chr16	10944503	rs8054198	ENSG00000175643	ENST00000648619	RMI2	10944160	10945015	EndoC_BH1_23655	openGene2openGene	SLE
metabolic	EndoC_BH1	rs2066819	chr12	56334474	chr12:56334474:GA:G	ENSG00000170581	ENST00000652741	STAT2	56333046	56334726	EndoC_BH1_14358	openGene2openGene	PSO
metabolic	EndoC_BH1	rs2038255	chr14	35122110	rs28365850	ENSG00000258738	ENST00000557373	BAZ1A-AS1	35121191	35123064	EndoC_BH1_19831	openGene2openGene	ECZ
metabolic	EndoC_BH1	rs12421615	chr11	64284975	rs2510066	ENSG00000173153	ENST00000000442	ESRRA	64284337	64285967	EndoC_BH1_10821	openGene2openGene	VIT
metabolic	EndoC_BH1	rs36014129	chr6	26189128	rs13204572	ENSG00000187837	ENST00000343677	H1-2	26188419	26189372	EndoC_BH1_57088	openGene2openGene	SLE
metabolic	EndoC_BH1	rs1128905	chr9	136362959	rs10870202	ENSG00000165684	ENST00000689006	SNAPC4	136362901	136364302	EndoC_BH1_72428	openGene2openGene	AS
metabolic	EndoC_BH1	rs793108	chr10	31122184	rs2793103	ENSG00000237036	ENST00000605946	ZEB1-AS1	31121188	31122377	EndoC_BH1_7042	ocr2openGene	RA
metabolic	EndoC_BH1	rs2017445	chr12	55996852	rs59877680	ENSG00000123374	ENST00000554619	CDK2	55996794	55997961	EndoC_BH1_14336	openGene2openGene	VIT
metabolic	EndoC_BH1	rs60542850	chr19	10380676	rs71297581	ENSG00000267673	ENST00000343376	FDX2	10379933	10381231	EndoC_BH1_29327	openGene2openGene	IBD
metabolic	EndoC_BH1	rs2247314	chr6	166956504	rs2247325	ENSG00000213066	ENST00000349556	CEP43	166955933	166957943	EndoC_BH1_61200	openGene2openGene	VIT
metabolic	EndoC_BH1	rs2247314	chr6	166956723	rs2247315	ENSG00000213066	ENST00000349556	CEP43	166955933	166957943	EndoC_BH1_61200	openGene2openGene	VIT
metabolic	EndoC_BH1	rs13153019	chr5	177357611	rs4075959	ENSG00000169230	ENST00000502670	PRELID1	177357147	177358217	EndoC_BH1_56201	openGene2openGene	ALG
metabolic	EndoC_BH1	rs4690229	chr4	973551	rs113075206	ENSG00000127419	ENST00000505734	TMEM175	972602	974344	EndoC_BH1_46373	openGene2openGene	SLE
metabolic	EndoC_BH1	rs10761648	chr10	62594503	rs10761648	ENSG00000122877	ENST00000639815	EGR2	62593678	62594849	EndoC_BH1_7576	ocr2openGene	UC
metabolic	EndoC_BH1	rs33993564	chr5	150847024	rs10058943	ENSG00000164587	ENST00000642507	RPS14	150846443	150847786	EndoC_BH1_55475	openGene2openGene	IBD
metabolic	EndoC_BH1	rs2017445	chr12	55996852	rs59877680	ENSG00000123374	ENST00000556656	CDK2	55996794	55997961	EndoC_BH1_14336	openGene2openGene	VIT
metabolic	EndoC_BH1	rs63406760	chr12	123131967	rs1727294	ENSG00000111325	ENST00000397389	OGFOD2	123131808	123132475	EndoC_BH1_16527	ocr2openGene	ALG
metabolic	EndoC_BH1	rs8054198	chr16	10944503	rs8054198	ENSG00000175643	ENST00000312499	RMI2	10944160	10945015	EndoC_BH1_23655	openGene2openGene	SLE
metabolic	EndoC_BH1	rs444210	chr6	166957622	rs2149085	ENSG00000272980	ENST00000609590	ENSG00000272980	166955933	166957943	EndoC_BH1_61200	openGene2openGene	CRO
metabolic	EndoC_BH1	rs10883723	chr10	102503918	rs3818470	ENSG00000077150	ENST00000601386	NFKB2	102503676	102504102	EndoC_BH1_8615	openGene2openGene	ALG
metabolic	EndoC_BH1	rs8054198	chr16	10964558	rs9933623	ENSG00000175643	ENST00000576027	RMI2	10963899	10964691	EndoC_BH1_23656	ocr2openGene	SLE
metabolic	EndoC_BH1	rs7665090	chr4	102628918	rs7699231	ENSG00000109332	ENST00000343106	UBE2D3	102628524	102629369	EndoC_BH1_48789	ocr2openGene	MS
metabolic	EndoC_BH1	rs11154801	chr6	135506535	rs7750586	ENSG00000146410	ENST00000418509	MTFR2	135506108	135506936	EndoC_BH1_60279	ocr2openGene	MS
metabolic	EndoC_BH1	rs2371108	chr3	27715527	rs2371108	ENSG00000163508	ENST00000449599	EOMES	27714892	27715637	EndoC_BH1_41478	openGene2openGene	MS
metabolic	EndoC_BH1	rs4690229	chr4	973657	rs13137144	ENSG00000127419	ENST00000507319	TMEM175	972602	974344	EndoC_BH1_46373	openGene2openGene	SLE
metabolic	EndoC_BH1	rs33993564	chr5	150847337	rs17111376	ENSG00000132912	ENST00000518015	DCTN4	150846443	150847786	EndoC_BH1_55475	openGene2openGene	IBD
metabolic	EndoC_BH1	rs13153019	chr5	177357511	rs4075958	ENSG00000169230	ENST00000502670	PRELID1	177357147	177358217	EndoC_BH1_56201	openGene2openGene	ALG
metabolic	EndoC_BH1	rs10883723	chr10	102503918	rs3818470	ENSG00000059915	ENST00000611678	PSD	102503676	102504102	EndoC_BH1_8615	openGene2openGene	ALG
metabolic	EndoC_BH1	rs60542850	chr19	10380676	rs71297581	ENSG00000267673	ENST00000460631	FDX2	10379933	10381231	EndoC_BH1_29327	openGene2openGene	IBD
metabolic	EndoC_BH1	rs28449958	chr16	28822933	rs201131521	ENSG00000177548	ENST00000561803	RABEP2	28822460	28824641	EndoC_BH1_23908	openGene2openGene	IBD
metabolic	EndoC_BH1	rs34593439	chr15	78944951	rs2289702	ENSG00000103811	ENST00000679334	CTSH	78944154	78945415	EndoC_BH1_22738	openGene2openGene	T1D
metabolic	EndoC_BH1	rs28449958	chr16	28880144	rs8055138	ENSG00000177548	ENST00000561803	RABEP2	28879442	28880843	EndoC_BH1_23911	openGene2openGene	IBD
metabolic	EndoC_BH1	rs33993564	chr5	150846512	rs11741515	ENSG00000164587	ENST00000312037	RPS14	150846443	150847786	EndoC_BH1_55475	openGene2openGene	IBD
metabolic	EndoC_BH1	rs4976646	chr5	177357447	rs4976689	ENSG00000169230	ENST00000504594	PRELID1	177357147	177358217	EndoC_BH1_56201	openGene2openGene	MS
metabolic	EndoC_BH1	rs34779708	chr10	35097412	rs67261877	ENSG00000108094	ENST00000693739	CUL2	35096141	35097706	EndoC_BH1_7116	ocr2openGene	IBD
metabolic	EndoC_BH1	rs7132277	chr12	123364549	rs7485502	ENSG00000111361	ENST00000534960	EIF2B1	123363765	123365981	EndoC_BH1_16533	openGene2openGene	MS
metabolic	EndoC_BH1	rs61759532	chr17	7330793	rs3809822	ENSG00000213859	ENST00000576980	KCTD11	7328840	7330806	EndoC_BH1_25325	openGene2openGene	T1D
metabolic	EndoC_BH1	rs34835	chr16	28554837	rs3859172	ENSG00000188603	ENST00000568422	CLN3	28553767	28555098	EndoC_BH1_23906	openGene2openGene	T1D
metabolic	EndoC_BH1	rs12445568	chr16	30985551	rs12443627	ENSG00000140688	ENST00000541442	RUSF1	30984813	30986103	EndoC_BH1_23986	openGene2openGene	PSO
metabolic	EndoC_BH1	rs12128789	chr1	212699732	rs2202683	ENSG00000203705	ENST00000532324	TATDN3	212698848	212700089	EndoC_BH1_5369	openGene2openGene	T1D
metabolic	EndoC_BH1	rs10883723	chr10	102502871	rs2296590	ENSG00000077150	ENST00000189444	NFKB2	102501918	102503110	EndoC_BH1_8614	openGene2openGene	ALG
metabolic	EndoC_BH1	rs28449958	chr16	28863226	rs62037367	ENSG00000168488	ENST00000395547	ATXN2L	28863151	28864464	EndoC_BH1_23910	openGene2openGene	IBD
metabolic	EndoC_BH1	rs1887428	chr9	4984530	rs1887428	ENSG00000106993	ENST00000381854	CDC37L1	4984229	4985756	EndoC_BH1_69482	openGene2openGene	IBD
metabolic	EndoC_BH1	rs2371108	chr3	27715527	rs2371108	ENSG00000163508	ENST00000295743	EOMES	27714892	27715637	EndoC_BH1_41478	openGene2openGene	MS
metabolic	EndoC_BH1	rs7301381	chr12	8913562	rs10842537	ENSG00000166532	ENST00000539923	RIMKLB	8913510	8915585	EndoC_BH1_13116	openGene2openGene	T1D
metabolic	EndoC_BH1	rs2066819	chr12	56267121	rs60542959	ENSG00000135473	ENST00000547518	PAN2	56266392	56267719	EndoC_BH1_14355	openGene2openGene	PSO
metabolic	EndoC_BH1	rs4690229	chr4	973551	rs113075206	ENSG00000127419	ENST00000507319	TMEM175	972602	974344	EndoC_BH1_46373	openGene2openGene	SLE
metabolic	EndoC_BH1	rs33993564	chr5	150846579	rs111719118	ENSG00000164587	ENST00000312037	RPS14	150846443	150847786	EndoC_BH1_55475	openGene2openGene	IBD
metabolic	EndoC_BH1	rs13018977	chr2	241316415	rs13006939	ENSG00000168385	ENST00000482304	SEPTIN2	241314705	241316811	EndoC_BH1_37406	openGene2openGene	T1D
metabolic	EndoC_BH1	rs7665090	chr4	102628918	rs7699231	ENSG00000246560	ENST00000686558	UBE2D3-AS1	102628524	102629369	EndoC_BH1_48789	ocr2openGene	MS
metabolic	EndoC_BH1	rs7665090	chr4	102629091	rs11724614	ENSG00000246560	ENST00000686558	UBE2D3-AS1	102628524	102629369	EndoC_BH1_48789	ocr2openGene	MS
metabolic	EndoC_BH1	rs34593439	chr15	78944951	rs2289702	ENSG00000103811	ENST00000649928	CTSH	78944154	78945415	EndoC_BH1_22738	openGene2openGene	T1D
metabolic	EndoC_BH1	rs34593439	chr15	78944951	rs2289702	ENSG00000103811	ENST00000678031	CTSH	78944154	78945415	EndoC_BH1_22738	openGene2openGene	T1D
metabolic	EndoC_BH1	rs34593439	chr15	78944951	rs2289702	ENSG00000103811	ENST00000678886	CTSH	78944154	78945415	EndoC_BH1_22738	openGene2openGene	T1D
metabolic	EndoC_BH1	rs7665090	chr4	102628849	rs7677509	ENSG00000109332	ENST00000502563	UBE2D3	102628524	102629369	EndoC_BH1_48789	ocr2openGene	MS
metabolic	EndoC_BH1	rs7665090	chr4	102636094	rs10027437	ENSG00000246560	ENST00000501133	UBE2D3-AS1	102635902	102637007	EndoC_BH1_48790	ocr2openGene	MS
metabolic	EndoC_BH1	rs10883723	chr10	102503918	rs3818470	ENSG00000077150	ENST00000661543	NFKB2	102503676	102504102	EndoC_BH1_8615	openGene2openGene	ALG
metabolic	EndoC_BH1	rs149010539	chr3	49673997	chr3:49711430	ENSG00000185614	ENST00000333323	INKA1	49673243	49674853	EndoC_BH1_42022	openGene2openGene	CRO
metabolic	EndoC_BH1	rs28449958	chr16	28880144	rs8055138	ENSG00000177548	ENST00000358201	RABEP2	28879442	28880843	EndoC_BH1_23911	openGene2openGene	IBD
metabolic	EndoC_BH1	rs7723899	chr5	96936716	rs2548224	ENSG00000164308	ENST00000379904	ERAP2	96934453	96936811	EndoC_BH1_53849	openGene2openGene	CRO
metabolic	EndoC_BH1	rs9926533	chr16	31073073	rs11281612	ENSG00000099381	ENST00000452917	SETD1A	31072832	31074935	EndoC_BH1_23992	openGene2openGene	SLE
metabolic	EndoC_BH1	rs13018977	chr2	241316415	rs13006939	ENSG00000168385	ENST00000469175	SEPTIN2	241314705	241316811	EndoC_BH1_37406	openGene2openGene	T1D
metabolic	EndoC_BH1	rs9469899	chr6	34792177	rs6457791	ENSG00000064995	ENST00000693481	TAF11	34791272	34793400	EndoC_BH1_57375	openGene2openGene	GD
metabolic	EndoC_BH1	rs1887428	chr9	4984530	rs1887428	ENSG00000120158	ENST00000381750	RCL1	4984229	4985756	EndoC_BH1_69482	openGene2openGene	IBD
metabolic	EndoC_BH1	rs34593439	chr15	78944951	rs2289702	ENSG00000103811	ENST00000679017	CTSH	78944154	78945415	EndoC_BH1_22738	openGene2openGene	T1D
metabolic	EndoC_BH1	rs231972	chr16	28542481	rs151225	ENSG00000188603	ENST00000566083	CLN3	28542465	28543536	EndoC_BH1_23905	ocr2openGene	T1D
metabolic	EndoC_BH1	rs444210	chr6	166957483	rs2149083	ENSG00000285730	ENST00000649589	ENSG00000285730	166955933	166957943	EndoC_BH1_61200	openGene2openGene	CRO
metabolic	EndoC_BH1	rs34779708	chr10	35097309	rs7897827	ENSG00000108094	ENST00000691272	CUL2	35096141	35097706	EndoC_BH1_7116	ocr2openGene	IBD
metabolic	EndoC_BH1	rs34593439	chr15	78944951	rs2289702	ENSG00000103811	ENST00000678283	CTSH	78944154	78945415	EndoC_BH1_22738	openGene2openGene	T1D
metabolic	EndoC_BH1	rs2066819	chr12	56300477	rs2695789	ENSG00000139579	ENST00000267023	NABP2	56299525	56300977	EndoC_BH1_14356	openGene2openGene	PSO
metabolic	EndoC_BH1	rs2066819	chr12	56334474	chr12:56334474:GA:G	ENSG00000139641	ENST00000394048	ESYT1	56333046	56334726	EndoC_BH1_14358	openGene2openGene	PSO
metabolic	EndoC_BH1	rs2017445	chr12	56041720	rs705705	ENSG00000258345	ENST00000550840	ENSG00000258345	56041035	56042632	EndoC_BH1_14339	openGene2openGene	VIT
metabolic	EndoC_BH1	rs34835	chr16	28554837	rs3859172	ENSG00000188603	ENST00000355477	CLN3	28553767	28555098	EndoC_BH1_23906	openGene2openGene	T1D
metabolic	EndoC_BH1	rs36014129	chr6	26021644	rs41266779	ENSG00000277775	ENST00000618052	H3C7	26020142	26022039	EndoC_BH1_57068	openGene2openGene	SLE
metabolic	EndoC_BH1	rs34593439	chr15	78944951	rs2289702	ENSG00000103811	ENST00000676639	CTSH	78944154	78945415	EndoC_BH1_22738	openGene2openGene	T1D
metabolic	EndoC_BH1	rs12445568	chr16	30985550	rs12443808	ENSG00000140682	ENST00000567524	TGFB1I1	30984813	30986103	EndoC_BH1_23986	openGene2openGene	PSO
metabolic	EndoC_BH1	rs34593439	chr15	78944951	rs2289702	ENSG00000103811	ENST00000676808	CTSH	78944154	78945415	EndoC_BH1_22738	openGene2openGene	T1D
metabolic	EndoC_BH1	rs444210	chr6	166957500	rs2149084	ENSG00000285730	ENST00000649589	ENSG00000285730	166955933	166957943	EndoC_BH1_61200	openGene2openGene	CRO
metabolic	EndoC_BH1	rs773125	chr12	56042145	rs1131017	ENSG00000135424	ENST00000556273	ITGA7	56041035	56042632	EndoC_BH1_14339	openGene2openGene	RA
metabolic	EndoC_BH1	rs28449958	chr16	28880144	rs8055138	ENSG00000177548	ENST00000562590	RABEP2	28879442	28880843	EndoC_BH1_23911	openGene2openGene	IBD
metabolic	EndoC_BH1	rs28449958	chr16	28822933	rs201131521	ENSG00000177548	ENST00000561501	RABEP2	28822460	28824641	EndoC_BH1_23908	openGene2openGene	IBD
metabolic	EndoC_BH1	rs10883723	chr10	102503918	rs3818470	ENSG00000077150	ENST00000471698	NFKB2	102503676	102504102	EndoC_BH1_8615	openGene2openGene	ALG
metabolic	EndoC_BH1	rs3197999	chr3	50299601	rs34136796	ENSG00000114388	ENST00000469839	NPRL2	50298752	50300238	EndoC_BH1_42049	openGene2openGene	IBD
metabolic	EndoC_BH1	rs2017445	chr12	55996852	rs59877680	ENSG00000123374	ENST00000354056	CDK2	55996794	55997961	EndoC_BH1_14336	openGene2openGene	VIT
metabolic	EndoC_BH1	rs61759532	chr17	7330793	rs3809822	ENSG00000175826	ENST00000318988	CTDNEP1	7328840	7330806	EndoC_BH1_25325	openGene2openGene	T1D
metabolic	EndoC_BH1	rs2038255	chr14	35122110	rs28365850	ENSG00000100902	ENST00000553688	PSMA6	35121191	35123064	EndoC_BH1_19831	openGene2openGene	ECZ
metabolic	EndoC_BH1	rs444210	chr6	166956409	rs1044059	ENSG00000285730	ENST00000649589	ENSG00000285730	166955933	166957943	EndoC_BH1_61200	openGene2openGene	CRO
metabolic	EndoC_BH1	rs444210	chr6	166957198	rs150189585	ENSG00000285730	ENST00000649589	ENSG00000285730	166955933	166957943	EndoC_BH1_61200	openGene2openGene	CRO
metabolic	EndoC_BH1	rs34593439	chr15	78944951	rs2289702	ENSG00000103811	ENST00000676596	CTSH	78944154	78945415	EndoC_BH1_22738	openGene2openGene	T1D
metabolic	EndoC_BH1	rs10876864	chr12	56042145	rs1131017	ENSG00000139641	ENST00000551790	ESYT1	56041035	56042632	EndoC_BH1_14339	openGene2openGene	ALG
metabolic	EndoC_BH1	rs34593439	chr15	78944951	rs2289702	ENSG00000103811	ENST00000678727	CTSH	78944154	78945415	EndoC_BH1_22738	openGene2openGene	T1D
metabolic	EndoC_BH1	rs7301381	chr12	8913562	rs10842537	ENSG00000166532	ENST00000538758	RIMKLB	8913510	8915585	EndoC_BH1_13116	openGene2openGene	T1D
metabolic	EndoC_BH1	rs10883723	chr10	102502871	rs2296590	ENSG00000077150	ENST00000601386	NFKB2	102501918	102503110	EndoC_BH1_8614	openGene2openGene	ALG
metabolic	EndoC_BH1	rs3197999	chr3	50299601	rs34136796	ENSG00000114388	ENST00000487632	NPRL2	50298752	50300238	EndoC_BH1_42049	openGene2openGene	IBD
metabolic	EndoC_BH1	rs34835	chr16	28554346	rs7191618	ENSG00000188603	ENST00000355477	CLN3	28553767	28555098	EndoC_BH1_23906	openGene2openGene	T1D
metabolic	EndoC_BH1	rs34593439	chr15	78944951	rs2289702	ENSG00000103811	ENST00000677448	CTSH	78944154	78945415	EndoC_BH1_22738	openGene2openGene	T1D
metabolic	EndoC_BH1	rs2066819	chr12	56267121	rs60542959	ENSG00000139579	ENST00000267023	NABP2	56266392	56267719	EndoC_BH1_14355	openGene2openGene	PSO
metabolic	EndoC_BH1	rs10883723	chr10	102503918	rs3818470	ENSG00000077150	ENST00000652277	NFKB2	102503676	102504102	EndoC_BH1_8615	openGene2openGene	ALG
metabolic	EndoC_BH1	rs34593439	chr15	78944951	rs2289702	ENSG00000103811	ENST00000528436	CTSH	78944154	78945415	EndoC_BH1_22738	openGene2openGene	T1D
metabolic	EndoC_BH1	rs34779708	chr10	35097045	rs35136660	ENSG00000108094	ENST00000693739	CUL2	35096141	35097706	EndoC_BH1_7116	ocr2openGene	IBD
metabolic	EndoC_BH1	rs12445568	chr16	30985551	rs12443627	ENSG00000140688	ENST00000430477	RUSF1	30984813	30986103	EndoC_BH1_23986	openGene2openGene	PSO
metabolic	EndoC_BH1	rs2066819	chr12	56299736	rs41423244	ENSG00000139579	ENST00000479016	NABP2	56299525	56300977	EndoC_BH1_14356	openGene2openGene	PSO
metabolic	EndoC_BH1	rs7187776	chr16	28824359	rs149808056	ENSG00000178188	ENST00000359285	SH2B1	28822460	28824641	EndoC_BH1_23908	openGene2openGene	T1D
metabolic	EndoC_BH1	rs2247314	chr6	166957044	rs2757041	ENSG00000213066	ENST00000366847	CEP43	166955933	166957943	EndoC_BH1_61200	openGene2openGene	VIT
metabolic	EndoC_BH1	rs33993564	chr5	150846512	rs11741515	ENSG00000164587	ENST00000521466	RPS14	150846443	150847786	EndoC_BH1_55475	openGene2openGene	IBD
metabolic	EndoC_BH1	rs28449958	chr16	28880144	rs8055138	ENSG00000177548	ENST00000570030	RABEP2	28879442	28880843	EndoC_BH1_23911	openGene2openGene	IBD
metabolic	EndoC_BH1	rs17323934	chr7	26864711	rs17323934	ENSG00000005020	ENST00000481204	SKAP2	26863852	26865278	EndoC_BH1_61866	openGene2openGene	T1D
metabolic	EndoC_BH1	rs10883723	chr10	102503918	rs3818470	ENSG00000077150	ENST00000189444	NFKB2	102503676	102504102	EndoC_BH1_8615	openGene2openGene	ALG
metabolic	EndoC_BH1	rs444210	chr6	166957622	rs2149085	ENSG00000285730	ENST00000649589	ENSG00000285730	166955933	166957943	EndoC_BH1_61200	openGene2openGene	CRO
metabolic	EndoC_BH1	rs2247314	chr6	166956865	rs2757039	ENSG00000213066	ENST00000366847	CEP43	166955933	166957943	EndoC_BH1_61200	openGene2openGene	VIT
metabolic	EndoC_BH1	rs33993564	chr5	150846579	rs111719118	ENSG00000164587	ENST00000521466	RPS14	150846443	150847786	EndoC_BH1_55475	openGene2openGene	IBD
metabolic	EndoC_BH1	rs34593439	chr15	78944951	rs2289702	ENSG00000103811	ENST00000677810	CTSH	78944154	78945415	EndoC_BH1_22738	openGene2openGene	T1D
metabolic	Enteroid	rs10876864	chr12	56080024	rs7297175	ENSG00000205323	ENST00000336133	SARNP	56078974	56081194	Enteroid_16734	openGene2openGene	ALG
metabolic	Enteroid	rs7187776	chr16	28880144	rs8055138	ENSG00000188603	ENST00000637871	CLN3	28879617	28880446	Enteroid_26497	openGene2openGene	T1D
metabolic	Enteroid	rs2017445	chr12	56041628	rs705704	ENSG00000123411	ENST00000262032	IKZF4	56041533	56042359	Enteroid_16731	openGene2openGene	VIT
metabolic	Enteroid	rs112006329	chr11	575800	rs34793529	ENSG00000023191	ENST00000533410	RNH1	575229	576736	Enteroid_11112	openGene2openGene	SLE
metabolic	Enteroid	rs12445568	chr16	31033362	rs58726213	ENSG00000099377	ENST00000562932	HSD3B7	31033075	31034480	Enteroid_26621	openGene2openGene	PSO
metabolic	Enteroid	rs231389	chr2	203782538	rs749933	ENSG00000173166	ENST00000465669	RAPH1	203782258	203782647	Enteroid_40723	openGene2openGene	T1D
metabolic	Enteroid	rs3801810	chr7	26864042	rs73069539	ENSG00000276528	ENST00000622675	ENSG00000276528	26863924	26865217	Enteroid_65256	openGene2openGene	CRO
metabolic	Enteroid	rs13153019	chr5	177357611	rs4075959	ENSG00000213347	ENST00000503782	MXD3	177357182	177358556	Enteroid_59447	openGene2openGene	ALG
metabolic	Enteroid	rs58763752	chr10	32957868	rs1187075	ENSG00000150093	ENST00000678989	ITGB1	32957344	32958903	Enteroid_8261	openGene2openGene	T1D
metabolic	Enteroid	rs11246217	chr11	575800	rs34793529	ENSG00000247095	ENST00000665964	MIR210HG	575229	576736	Enteroid_11112	openGene2openGene	SLE
metabolic	Enteroid	rs13153019	chr5	177357438	rs4976688	ENSG00000169223	ENST00000694903	LMAN2	177357182	177358556	Enteroid_59447	openGene2openGene	ALG
metabolic	Enteroid	rs28449958	chr16	28863226	rs62037367	ENSG00000188603	ENST00000565688	CLN3	28863218	28864804	Enteroid_26496	openGene2openGene	IBD
metabolic	Enteroid	rs2017445	chr12	56041720	rs705705	ENSG00000123374	ENST00000266970	CDK2	56041533	56042359	Enteroid_16731	openGene2openGene	VIT
metabolic	Enteroid	rs11246217	chr11	575800	rs34793529	ENSG00000247095	ENST00000500447	MIR210HG	575229	576736	Enteroid_11112	openGene2openGene	SLE
metabolic	Enteroid	rs11755393	chr6	34792104	rs13215181	ENSG00000272288	ENST00000689838	ILRUN-AS1	34791302	34793390	Enteroid_60969	openGene2openGene	SLE
metabolic	Enteroid	rs12128789	chr1	212699732	rs2202683	ENSG00000203705	ENST00000531963	TATDN3	212699095	212700645	Enteroid_6190	openGene2openGene	T1D
metabolic	Enteroid	rs2017445	chr12	56041628	rs705704	ENSG00000123374	ENST00000266970	CDK2	56041533	56042359	Enteroid_16731	openGene2openGene	VIT
metabolic	Enteroid	rs112006329	chr11	575408	rs56333810	ENSG00000247095	ENST00000665964	MIR210HG	575229	576736	Enteroid_11112	openGene2openGene	SLE
metabolic	Enteroid	rs58763752	chr10	32957868	rs1187075	ENSG00000150093	ENST00000676659	ITGB1	32957344	32958903	Enteroid_8261	openGene2openGene	T1D
metabolic	Enteroid	rs9469899	chr6	34792548	rs7752060	ENSG00000196821	ENST00000374023	ILRUN	34791302	34793390	Enteroid_60969	openGene2openGene	GD
metabolic	Enteroid	rs4809219	chr20	63740795	rs6062510	ENSG00000273047	ENST00000467211	ENSG00000273047	63739966	63741331	Enteroid_43831	openGene2openGene	ECZ
metabolic	Enteroid	rs17323934	chr7	26864042	rs73069539	ENSG00000253187	ENST00000523790	HOXA10-AS	26863924	26865217	Enteroid_65256	openGene2openGene	T1D
metabolic	Enteroid	rs301807	chr1	8424763	rs301807	ENSG00000074800	ENST00000646370	ENO1	8423343	8424980	Enteroid_331	openGene2openGene	VIT
metabolic	Enteroid	rs13018977	chr2	241316415	rs13006939	ENSG00000168385	ENST00000391971	SEPTIN2	241314854	241316658	Enteroid_41914	openGene2openGene	T1D
metabolic	Enteroid	rs4690229	chr4	987108	rs11248061	ENSG00000178222	ENST00000454487	RNF212	986837	987664	Enteroid_51215	openGene2openGene	SLE
metabolic	Enteroid	rs1036207	chr5	142145415	rs249642	ENSG00000113552	ENST00000500692	GNPDA1	142145339	142145635	Enteroid_58452	ocr2openGene	MS
metabolic	Enteroid	rs58763752	chr10	32957868	rs1187075	ENSG00000150093	ENST00000439974	ITGB1	32957344	32958903	Enteroid_8261	openGene2openGene	T1D
metabolic	Enteroid	rs11246217	chr11	575408	rs56333810	ENSG00000099834	ENST00000531177	CDHR5	575229	576736	Enteroid_11112	openGene2openGene	SLE
metabolic	Enteroid	rs1860545	chr12	6341779	rs767455	ENSG00000067182	ENST00000543995	TNFRSF1A	6341533	6342226	Enteroid_15307	openGene2openGene	AS
metabolic	Enteroid	rs2017445	chr12	56041720	rs705705	ENSG00000123374	ENST00000440311	CDK2	56041533	56042359	Enteroid_16731	openGene2openGene	VIT
metabolic	Enteroid	rs1800693	chr12	6341779	rs767455	ENSG00000215039	ENST00000670713	CD27-AS1	6341533	6342226	Enteroid_15307	openGene2openGene	MS
metabolic	Enteroid	rs72832915	chr17	39730733	rs3809717	ENSG00000161405	ENST00000293068	IKZF3	39729868	39730860	Enteroid_29362	openGene2openGene	SLE
metabolic	Enteroid	rs12421615	chr11	64285685	rs887314	ENSG00000173264	ENST00000546201	GPR137	64285013	64285984	Enteroid_12879	openGene2openGene	VIT
metabolic	Enteroid	rs3883338	chr17	42387807	rs3736164	ENSG00000168259	ENST00000674472	DNAJC7	42387694	42389217	Enteroid_29518	openGene2openGene	IBD
metabolic	Enteroid	rs112006329	chr11	575408	rs56333810	ENSG00000023191	ENST00000354420	RNH1	575229	576736	Enteroid_11112	openGene2openGene	SLE
metabolic	Enteroid	rs7797798	chr7	107803426	rs2301989	ENSG00000091140	ENST00000453354	DLD	107803132	107803777	Enteroid_67330	openGene2openGene	UC
metabolic	Enteroid	rs11246217	chr11	575800	rs34793529	ENSG00000185507	ENST00000532788	IRF7	575229	576736	Enteroid_11112	openGene2openGene	SLE
metabolic	Enteroid	rs60920700	chr3	119560301	rs34394661	ENSG00000163389	ENST00000390401	POGLUT1	119559544	119560317	Enteroid_48825	openGene2openGene	VIT
metabolic	Enteroid	rs7797798	chr7	107803426	rs2301989	ENSG00000091140	ENST00000451081	DLD	107803132	107803777	Enteroid_67330	openGene2openGene	UC
metabolic	Enteroid	rs72832915	chr17	39730733	rs3809717	ENSG00000161405	ENST00000377952	IKZF3	39729868	39730860	Enteroid_29362	openGene2openGene	SLE
metabolic	Enteroid	rs3883338	chr17	42387807	rs3736164	ENSG00000168259	ENST00000674425	DNAJC7	42387694	42389217	Enteroid_29518	openGene2openGene	IBD
metabolic	Enteroid	rs13153019	chr5	177357438	rs4976688	ENSG00000213347	ENST00000503782	MXD3	177357182	177358556	Enteroid_59447	openGene2openGene	ALG
metabolic	Enteroid	rs4690229	chr4	987108	rs11248061	ENSG00000178222	ENST00000382968	RNF212	986837	987664	Enteroid_51215	openGene2openGene	SLE
metabolic	Enteroid	rs1800693	chr12	6341779	rs767455	ENSG00000215039	ENST00000655473	CD27-AS1	6341533	6342226	Enteroid_15307	openGene2openGene	MS
metabolic	Enteroid	rs2066819	chr12	56334216	rs2371494	ENSG00000139540	ENST00000266980	SLC39A5	56333567	56334472	Enteroid_16759	openGene2openGene	PSO
metabolic	Enteroid	rs10791824	chr11	65791795	rs10791824	ENSG00000285533	ENST00000690559	RELA-DT	65791665	65792147	Enteroid_13009	openGene2openGene	ECZ
metabolic	Enteroid	rs11755393	chr6	34792385	rs7769961	ENSG00000272288	ENST00000689838	ILRUN-AS1	34791302	34793390	Enteroid_60969	openGene2openGene	SLE
metabolic	Enteroid	rs17323934	chr7	26857820	rs3801807	ENSG00000240990	ENST00000522863	HOXA11-AS	26857434	26858488	Enteroid_65254	openGene2openGene	T1D
metabolic	Enteroid	rs1860545	chr12	6341779	rs767455	ENSG00000067182	ENST00000543048	TNFRSF1A	6341533	6342226	Enteroid_15307	openGene2openGene	AS
metabolic	Enteroid	rs301806	chr1	8424763	rs301807	ENSG00000074800	ENST00000646680	ENO1	8423343	8424980	Enteroid_331	openGene2openGene	ALG
metabolic	Enteroid	rs3197999	chr3	49358927	rs3811699	ENSG00000067560	ENST00000445425	RHOA	49357569	49359092	Enteroid_47407	openGene2openGene	IBD
metabolic	Enteroid	rs479844	chr11	65791795	rs10791824	ENSG00000285533	ENST00000654031	RELA-DT	65791665	65792147	Enteroid_13009	openGene2openGene	ALG
metabolic	Enteroid	rs60920700	chr3	119559621	rs16829980	ENSG00000163389	ENST00000476573	POGLUT1	119559544	119560317	Enteroid_48825	openGene2openGene	VIT
metabolic	Enteroid	rs13153019	chr5	177357611	rs4075959	ENSG00000169223	ENST00000694905	LMAN2	177357182	177358556	Enteroid_59447	openGene2openGene	ALG
metabolic	Enteroid	rs12421615	chr11	64285685	rs887314	ENSG00000173264	ENST00000438980	GPR137	64285013	64285984	Enteroid_12879	openGene2openGene	VIT
metabolic	Enteroid	rs112006329	chr11	575408	rs56333810	ENSG00000099834	ENST00000531177	CDHR5	575229	576736	Enteroid_11112	openGene2openGene	SLE
metabolic	Enteroid	rs8079075	chr17	39739722	rs9896940	ENSG00000131748	ENST00000544210	STARD3	39739031	39739951	Enteroid_29364	openGene2openGene	SLE
metabolic	Enteroid	rs231389	chr2	203782538	rs749933	ENSG00000173166	ENST00000319170	RAPH1	203782258	203782647	Enteroid_40723	openGene2openGene	T1D
metabolic	Enteroid	rs12232003	chr12	53180847	rs59218377	ENSG00000123349	ENST00000551018	PFDN5	53179977	53181533	Enteroid_16603	openGene2openGene	T1D
metabolic	Enteroid	rs10883723	chr10	102502871	rs2296590	ENSG00000107872	ENST00000432590	FBXL15	102501924	102503099	Enteroid_10122	openGene2openGene	ALG
metabolic	Enteroid	rs1036207	chr5	142145415	rs249642	ENSG00000113552	ENST00000505689	GNPDA1	142145339	142145635	Enteroid_58452	ocr2openGene	MS
metabolic	Enteroid	rs11657987	chr17	78379014	rs4490057	ENSG00000266970	ENST00000691100	SOCS3-DT	78378207	78379213	Enteroid_30917	openGene2openGene	ECZ
metabolic	Enteroid	rs2066819	chr12	56334353	rs79824801	ENSG00000139540	ENST00000437277	SLC39A5	56333567	56334472	Enteroid_16759	openGene2openGene	PSO
metabolic	Enteroid	rs12445568	chr16	31033362	rs58726213	ENSG00000255439	ENST00000532364	ENSG00000255439	31033075	31034480	Enteroid_26621	openGene2openGene	PSO
metabolic	Enteroid	rs76081789	chr21	43426546	rs76081789	ENSG00000185186	ENST00000426942	LINC00313	43426175	43427690	Enteroid_44616	openGene2openGene	ALG
metabolic	Enteroid	rs231389	chr2	203782538	rs749933	ENSG00000173166	ENST00000457812	RAPH1	203782258	203782647	Enteroid_40723	openGene2openGene	T1D
metabolic	Enteroid	rs12771452	chr10	113679771	rs28411397	ENSG00000043591	ENST00000369295	ADRB1	113679013	113681109	Enteroid_10464	openGene2openGene	VIT
metabolic	Enteroid	rs11246217	chr11	575800	rs34793529	ENSG00000185507	ENST00000469048	IRF7	575229	576736	Enteroid_11112	openGene2openGene	SLE
metabolic	Enteroid	rs2038255	chr14	35122110	rs28365850	ENSG00000165410	ENST00000555765	CFL2	35121661	35123041	Enteroid_21272	openGene2openGene	ECZ
metabolic	Enteroid	rs2017445	chr12	56041628	rs705704	ENSG00000123411	ENST00000552689	IKZF4	56041533	56042359	Enteroid_16731	openGene2openGene	VIT
metabolic	Enteroid	rs12445568	chr16	30985551	rs12443627	ENSG00000140682	ENST00000562566	TGFB1I1	30984987	30985868	Enteroid_26619	openGene2openGene	PSO
metabolic	Enteroid	rs11755393	chr6	34792385	rs7769961	ENSG00000272288	ENST00000606496	ILRUN-AS1	34791302	34793390	Enteroid_60969	openGene2openGene	SLE
metabolic	Enteroid	rs231389	chr2	203782538	rs749933	ENSG00000173166	ENST00000308091	RAPH1	203782258	203782647	Enteroid_40723	openGene2openGene	T1D
metabolic	Enteroid	rs2017445	chr12	56041628	rs705704	ENSG00000123374	ENST00000440311	CDK2	56041533	56042359	Enteroid_16731	openGene2openGene	VIT
metabolic	Enteroid	rs2017445	chr12	56041628	rs705704	ENSG00000092841	ENST00000548293	MYL6	56041533	56042359	Enteroid_16731	openGene2openGene	VIT
metabolic	Enteroid	rs7512552	chr1	150487216	rs3840449	ENSG00000143369	ENST00000496744	ECM1	150487136	150487715	Enteroid_4106	openGene2openGene	ECZ
metabolic	Enteroid	rs2017445	chr12	56041720	rs705705	ENSG00000092841	ENST00000550639	MYL6	56041533	56042359	Enteroid_16731	openGene2openGene	VIT
metabolic	Enteroid	rs10791824	chr11	65791795	rs10791824	ENSG00000285533	ENST00000692022	RELA-DT	65791665	65792147	Enteroid_13009	openGene2openGene	ECZ
metabolic	Enteroid	rs2066819	chr12	56334353	rs79824801	ENSG00000139540	ENST00000266980	SLC39A5	56333567	56334472	Enteroid_16759	openGene2openGene	PSO
metabolic	Enteroid	rs28449958	chr16	28863883	rs11864750	ENSG00000188603	ENST00000565688	CLN3	28863218	28864804	Enteroid_26496	openGene2openGene	IBD
metabolic	Enteroid	rs10876864	chr12	56080024	rs7297175	ENSG00000205323	ENST00000552884	SARNP	56078974	56081194	Enteroid_16734	openGene2openGene	ALG
metabolic	Enteroid	rs12421615	chr11	64329761	rs694739	ENSG00000126432	ENST00000347941	PRDX5	64329199	64329872	Enteroid_12885	openGene2openGene	VIT
metabolic	Enteroid	rs58763752	chr10	32957868	rs1187075	ENSG00000150093	ENST00000676895	ITGB1	32957344	32958903	Enteroid_8261	openGene2openGene	T1D
metabolic	Enteroid	rs58763752	chr10	32957868	rs1187075	ENSG00000150093	ENST00000678120	ITGB1	32957344	32958903	Enteroid_8261	openGene2openGene	T1D
metabolic	Enteroid	rs6752107	chr2	233252023	rs10199278	ENSG00000204120	ENST00000423659	GIGYF2	233251390	233252104	Enteroid_41606	openGene2openGene	CRO
metabolic	Enteroid	rs59716545	chr17	39868373	rs11557466	ENSG00000073605	ENST00000360317	GSDMB	39867853	39868724	Enteroid_29367	openGene2openGene	RA
metabolic	Enteroid	rs6752107	chr2	233252023	rs10199278	ENSG00000204120	ENST00000409196	GIGYF2	233251390	233252104	Enteroid_41606	openGene2openGene	CRO
metabolic	Enteroid	rs60542850	chr19	10380676	rs71297581	ENSG00000090339	ENST00000588645	ICAM1	10380126	10381123	Enteroid_33474	openGene2openGene	IBD
metabolic	Enteroid	rs4690229	chr4	987108	rs11248061	ENSG00000178222	ENST00000433731	RNF212	986837	987664	Enteroid_51215	openGene2openGene	SLE
metabolic	Enteroid	rs7797798	chr7	107803388	rs2301988	ENSG00000091140	ENST00000453354	DLD	107803132	107803777	Enteroid_67330	openGene2openGene	UC
metabolic	Enteroid	rs4690229	chr4	987108	rs11248061	ENSG00000251652	ENST00000504969	ENSG00000251652	986837	987664	Enteroid_51215	openGene2openGene	SLE
metabolic	Enteroid	rs7797798	chr7	107803426	rs2301989	ENSG00000091140	ENST00000460577	DLD	107803132	107803777	Enteroid_67330	openGene2openGene	UC
metabolic	Enteroid	rs10936599	chr3	169769649	rs12637184	ENSG00000171757	ENST00000524054	LRRC34	169769267	169769783	Enteroid_50148	openGene2openGene	CEL
metabolic	Enteroid	rs13018977	chr2	241316415	rs13006939	ENSG00000168385	ENST00000466211	SEPTIN2	241314854	241316658	Enteroid_41914	openGene2openGene	T1D
metabolic	Enteroid	rs13018977	chr2	241316415	rs13006939	ENSG00000168385	ENST00000473479	SEPTIN2	241314854	241316658	Enteroid_41914	openGene2openGene	T1D
metabolic	Enteroid	rs301806	chr1	8424763	rs301807	ENSG00000074800	ENST00000646156	ENO1	8423343	8424980	Enteroid_331	openGene2openGene	ALG
metabolic	Enteroid	rs1170436	chr16	68540042	rs1182968	ENSG00000184939	ENST00000573685	ZFP90	68538849	68540244	Enteroid_27281	openGene2openGene	SLE
metabolic	Enteroid	rs7512552	chr1	150487216	rs3840449	ENSG00000143384	ENST00000464132	MCL1	150487136	150487715	Enteroid_4106	openGene2openGene	ECZ
metabolic	Enteroid	rs7512552	chr1	150487216	rs3840449	ENSG00000143369	ENST00000490346	ECM1	150487136	150487715	Enteroid_4106	openGene2openGene	ECZ
metabolic	Enteroid	rs11246217	chr11	575408	rs56333810	ENSG00000023191	ENST00000533410	RNH1	575229	576736	Enteroid_11112	openGene2openGene	SLE
metabolic	Enteroid	rs60920700	chr3	119559610	rs41271391	ENSG00000163389	ENST00000476573	POGLUT1	119559544	119560317	Enteroid_48825	openGene2openGene	VIT
metabolic	Enteroid	rs76081789	chr21	43426546	rs76081789	ENSG00000185186	ENST00000441283	LINC00313	43426175	43427690	Enteroid_44616	openGene2openGene	ALG
metabolic	Enteroid	rs13153019	chr5	177357511	rs4075958	ENSG00000169223	ENST00000694903	LMAN2	177357182	177358556	Enteroid_59447	openGene2openGene	ALG
metabolic	Enteroid	rs12421615	chr11	64285685	rs887314	ENSG00000173264	ENST00000377702	GPR137	64285013	64285984	Enteroid_12879	openGene2openGene	VIT
metabolic	Enteroid	rs2304206	chr19	49665670	rs2304205	ENSG00000104870	ENST00000593381	FCGRT	49665526	49666155	Enteroid_35126	openGene2openGene	VIT
metabolic	Enteroid	rs2017445	chr12	56080595	rs3741499	ENSG00000135482	ENST00000551880	ZC3H10	56078974	56081194	Enteroid_16734	openGene2openGene	VIT
metabolic	Enteroid	rs60542850	chr19	10380676	rs71297581	ENSG00000090339	ENST00000264832	ICAM1	10380126	10381123	Enteroid_33474	openGene2openGene	IBD
metabolic	Enteroid	rs5758343	chr22	41444154	rs202653	ENSG00000100412	ENST00000678788	ACO2	41444137	41444667	Enteroid_45717	ocr2openGene	ALG
metabolic	Enteroid	rs1800693	chr12	6341779	rs767455	ENSG00000215039	ENST00000659623	CD27-AS1	6341533	6342226	Enteroid_15307	openGene2openGene	MS
metabolic	Enteroid	rs35164067	chr19	10404166	rs73923215	ENSG00000267534	ENST00000646641	S1PR2	10403267	10405112	Enteroid_33475	openGene2openGene	AS
metabolic	Enteroid	rs2017445	chr12	56041720	rs705705	ENSG00000092841	ENST00000546630	MYL6	56041533	56042359	Enteroid_16731	openGene2openGene	VIT
metabolic	Enteroid	rs13153019	chr5	177357438	rs4976688	ENSG00000213347	ENST00000513169	MXD3	177357182	177358556	Enteroid_59447	openGene2openGene	ALG
metabolic	Enteroid	rs3806308	chr1	19815777	rs3820333	ENSG00000162542	ENST00000488449	TMCO4	19815586	19816519	Enteroid_794	openGene2openGene	UC
metabolic	Enteroid	rs3197999	chr3	49500406	rs35261698	ENSG00000173402	ENST00000461492	DAG1	49500270	49501295	Enteroid_47415	ocr2openGene	IBD
metabolic	Enteroid	rs3197999	chr3	49500279	rs34363169	ENSG00000173402	ENST00000430636	DAG1	49500270	49501295	Enteroid_47415	ocr2openGene	IBD
metabolic	Enteroid	rs7132277	chr12	123364549	rs7485502	ENSG00000111328	ENST00000535979	CDK2AP1	123363765	123365969	Enteroid_18648	openGene2openGene	MS
metabolic	Enteroid	rs10876864	chr12	56080024	rs7297175	ENSG00000205323	ENST00000546604	SARNP	56078974	56081194	Enteroid_16734	openGene2openGene	ALG
metabolic	Enteroid	rs1036207	chr5	142145415	rs249642	ENSG00000113552	ENST00000504139	GNPDA1	142145339	142145635	Enteroid_58452	ocr2openGene	MS
metabolic	Enteroid	rs11755393	chr6	34792451	rs7769820	ENSG00000272288	ENST00000667026	ILRUN-AS1	34791302	34793390	Enteroid_60969	openGene2openGene	SLE
metabolic	Enteroid	rs7187776	chr16	28863801	rs7198606	ENSG00000261832	ENST00000637299	ENSG00000261832	28863218	28864804	Enteroid_26496	openGene2openGene	T1D
metabolic	Enteroid	rs4976646	chr5	177357447	rs4976689	ENSG00000169223	ENST00000694905	LMAN2	177357182	177358556	Enteroid_59447	openGene2openGene	MS
metabolic	Enteroid	rs3801810	chr7	26865151	rs73069540	ENSG00000276528	ENST00000622675	ENSG00000276528	26863924	26865217	Enteroid_65256	openGene2openGene	CRO
metabolic	Enteroid	rs7797798	chr7	107803388	rs2301988	ENSG00000091140	ENST00000460577	DLD	107803132	107803777	Enteroid_67330	openGene2openGene	UC
metabolic	Enteroid	rs60920700	chr3	119560068	rs68180496	ENSG00000163389	ENST00000476573	POGLUT1	119559544	119560317	Enteroid_48825	openGene2openGene	VIT
metabolic	Enteroid	rs12421615	chr11	64285685	rs887314	ENSG00000173264	ENST00000543383	GPR137	64285013	64285984	Enteroid_12879	openGene2openGene	VIT
metabolic	Enteroid	rs2017445	chr12	56041720	rs705705	ENSG00000123411	ENST00000262032	IKZF4	56041533	56042359	Enteroid_16731	openGene2openGene	VIT
metabolic	Enteroid	rs3197999	chr3	49358324	rs1800668	ENSG00000067560	ENST00000418115	RHOA	49357569	49359092	Enteroid_47407	openGene2openGene	IBD
metabolic	Enteroid	rs4676410	chr2	240624322	rs4676410	ENSG00000219159	ENST00000407635	ENSG00000219159	240623631	240624828	Enteroid_41881	openGene2openGene	AS
metabolic	Enteroid	rs11755393	chr6	34792548	rs7752060	ENSG00000272288	ENST00000606496	ILRUN-AS1	34791302	34793390	Enteroid_60969	openGene2openGene	SLE
metabolic	Enteroid	rs58763752	chr10	32957868	rs1187075	ENSG00000150093	ENST00000676623	ITGB1	32957344	32958903	Enteroid_8261	openGene2openGene	T1D
metabolic	Enteroid	rs7512552	chr1	150487216	rs3840449	ENSG00000143369	ENST00000369047	ECM1	150487136	150487715	Enteroid_4106	openGene2openGene	ECZ
metabolic	Enteroid	rs7797798	chr7	107803426	rs2301989	ENSG00000091140	ENST00000494441	DLD	107803132	107803777	Enteroid_67330	openGene2openGene	UC
metabolic	Enteroid	rs1170436	chr16	68539392	rs1170443	ENSG00000168802	ENST00000522091	CHTF8	68538849	68540244	Enteroid_27281	openGene2openGene	SLE
metabolic	Enteroid	rs1170436	chr16	68539384	rs1170444	ENSG00000184939	ENST00000562156	ZFP90	68538849	68540244	Enteroid_27281	openGene2openGene	SLE
metabolic	Enteroid	rs301806	chr1	8424763	rs301807	ENSG00000074800	ENST00000497492	ENO1	8423343	8424980	Enteroid_331	openGene2openGene	ALG
metabolic	Enteroid	rs59716545	chr17	39868373	rs11557466	ENSG00000073605	ENST00000523371	GSDMB	39867853	39868724	Enteroid_29367	openGene2openGene	RA
metabolic	Enteroid	rs4976646	chr5	177357447	rs4976689	ENSG00000169223	ENST00000502721	LMAN2	177357182	177358556	Enteroid_59447	openGene2openGene	MS
metabolic	Enteroid	rs76081789	chr21	43426546	rs76081789	ENSG00000185186	ENST00000332440	LINC00313	43426175	43427690	Enteroid_44616	openGene2openGene	ALG
metabolic	Enteroid	rs72832915	chr17	39730733	rs3809717	ENSG00000161405	ENST00000394189	IKZF3	39729868	39730860	Enteroid_29362	openGene2openGene	SLE
metabolic	Enteroid	rs58763752	chr10	32957868	rs1187075	ENSG00000150093	ENST00000480226	ITGB1	32957344	32958903	Enteroid_8261	openGene2openGene	T1D
metabolic	Enteroid	rs112006329	chr11	575408	rs56333810	ENSG00000185507	ENST00000532326	IRF7	575229	576736	Enteroid_11112	openGene2openGene	SLE
metabolic	Enteroid	rs10790268	chr11	118790689	rs57494551	ENSG00000149428	ENST00000652093	HYOU1	118790442	118792491	Enteroid_14544	openGene2openGene	RA
metabolic	Enteroid	rs2066819	chr12	56267121	rs60542959	ENSG00000135423	ENST00000479952	GLS2	56266638	56267707	Enteroid_16756	openGene2openGene	PSO
metabolic	Enteroid	rs2017445	chr12	56041628	rs705704	ENSG00000092841	ENST00000549392	MYL6	56041533	56042359	Enteroid_16731	openGene2openGene	VIT
metabolic	Enteroid	rs2066819	chr12	56333921	rs80317430	ENSG00000139540	ENST00000437277	SLC39A5	56333567	56334472	Enteroid_16759	openGene2openGene	PSO
metabolic	Enteroid	rs7512552	chr1	150487216	rs3840449	ENSG00000143369	ENST00000498579	ECM1	150487136	150487715	Enteroid_4106	openGene2openGene	ECZ
metabolic	Enteroid	rs2066819	chr12	56334216	rs2371494	ENSG00000139540	ENST00000437277	SLC39A5	56333567	56334472	Enteroid_16759	openGene2openGene	PSO
metabolic	Enteroid	rs1800693	chr12	6341779	rs767455	ENSG00000215039	ENST00000669354	CD27-AS1	6341533	6342226	Enteroid_15307	openGene2openGene	MS
metabolic	Enteroid	rs1800693	chr12	6341779	rs767455	ENSG00000215039	ENST00000537003	CD27-AS1	6341533	6342226	Enteroid_15307	openGene2openGene	MS
metabolic	Enteroid	rs1800693	chr12	6341779	rs767455	ENSG00000215039	ENST00000536388	CD27-AS1	6341533	6342226	Enteroid_15307	openGene2openGene	MS
metabolic	Enteroid	rs12445568	chr16	31033362	rs58726213	ENSG00000099377	ENST00000262520	HSD3B7	31033075	31034480	Enteroid_26621	openGene2openGene	PSO
metabolic	Enteroid	rs7132277	chr12	123364549	rs7485502	ENSG00000111328	ENST00000544658	CDK2AP1	123363765	123365969	Enteroid_18648	openGene2openGene	MS
metabolic	Enteroid	rs11657987	chr17	78379014	rs4490057	ENSG00000266970	ENST00000592569	SOCS3-DT	78378207	78379213	Enteroid_30917	openGene2openGene	ECZ
metabolic	Enteroid	rs72832915	chr17	39730733	rs3809717	ENSG00000161405	ENST00000535189	IKZF3	39729868	39730860	Enteroid_29362	openGene2openGene	SLE
metabolic	Enteroid	rs1170436	chr16	68539392	rs1170443	ENSG00000168802	ENST00000448552	CHTF8	68538849	68540244	Enteroid_27281	openGene2openGene	SLE
metabolic	Enteroid	rs11755393	chr6	34792177	rs6457791	ENSG00000272288	ENST00000606496	ILRUN-AS1	34791302	34793390	Enteroid_60969	openGene2openGene	SLE
metabolic	Enteroid	rs7797798	chr7	107803388	rs2301988	ENSG00000091140	ENST00000494441	DLD	107803132	107803777	Enteroid_67330	openGene2openGene	UC
metabolic	Enteroid	rs12128789	chr1	212700089	rs2221593	ENSG00000203705	ENST00000366973	TATDN3	212699095	212700645	Enteroid_6190	openGene2openGene	T1D
metabolic	Enteroid	rs13153019	chr5	177357511	rs4075958	ENSG00000169223	ENST00000502721	LMAN2	177357182	177358556	Enteroid_59447	openGene2openGene	ALG
metabolic	Enteroid	rs11246217	chr11	575800	rs34793529	ENSG00000099834	ENST00000358353	CDHR5	575229	576736	Enteroid_11112	openGene2openGene	SLE
metabolic	Enteroid	rs7187776	chr16	28846324	rs7187776	ENSG00000168488	ENST00000395547	ATXN2L	28845860	28847232	Enteroid_26495	openGene2openGene	T1D
metabolic	Enteroid	rs72832915	chr17	39730733	rs3809717	ENSG00000161405	ENST00000346872	IKZF3	39729868	39730860	Enteroid_29362	openGene2openGene	SLE
metabolic	Enteroid	rs11246217	chr11	625085	rs58688157	ENSG00000142082	ENST00000532956	SIRT3	624659	626362	Enteroid_11115	openGene2openGene	SLE
metabolic	Enteroid	rs9469899	chr6	34745361	rs2814968	ENSG00000196821	ENST00000374023	ILRUN	34745255	34746510	Enteroid_60967	ocr2openGene	GD
metabolic	Enteroid	rs3883338	chr17	42387807	rs3736164	ENSG00000168259	ENST00000589810	DNAJC7	42387694	42389217	Enteroid_29518	openGene2openGene	IBD
metabolic	Enteroid	rs1170436	chr16	68540161	rs1170442	ENSG00000168802	ENST00000522091	CHTF8	68538849	68540244	Enteroid_27281	openGene2openGene	SLE
metabolic	Enteroid	rs12445568	chr16	31033576	rs12445650	ENSG00000255439	ENST00000532364	ENSG00000255439	31033075	31034480	Enteroid_26621	openGene2openGene	PSO
metabolic	Enteroid	rs4795397	chr17	39868373	rs11557466	ENSG00000073605	ENST00000394179	GSDMB	39867853	39868724	Enteroid_29367	openGene2openGene	IBD
metabolic	Enteroid	rs2066819	chr12	56334216	rs2371494	ENSG00000285528	ENST00000648304	ENSG00000285528	56333567	56334472	Enteroid_16759	openGene2openGene	PSO
metabolic	Enteroid	rs60542850	chr19	10380676	rs71297581	ENSG00000090339	ENST00000423829	ICAM1	10380126	10381123	Enteroid_33474	openGene2openGene	IBD
metabolic	Enteroid	rs1036207	chr5	142145415	rs249642	ENSG00000113552	ENST00000513454	GNPDA1	142145339	142145635	Enteroid_58452	ocr2openGene	MS
metabolic	Enteroid	rs1860545	chr12	6341779	rs767455	ENSG00000067182	ENST00000538363	TNFRSF1A	6341533	6342226	Enteroid_15307	openGene2openGene	AS
metabolic	Enteroid	rs11657987	chr17	78379014	rs4490057	ENSG00000266970	ENST00000687996	SOCS3-DT	78378207	78379213	Enteroid_30917	openGene2openGene	ECZ
metabolic	Enteroid	rs7512552	chr1	150487216	rs3840449	ENSG00000143369	ENST00000346569	ECM1	150487136	150487715	Enteroid_4106	openGene2openGene	ECZ
metabolic	Enteroid	rs2017445	chr12	56041628	rs705704	ENSG00000092841	ENST00000548400	MYL6	56041533	56042359	Enteroid_16731	openGene2openGene	VIT
metabolic	Enteroid	rs11624293	chr14	87990215	rs8014798	ENSG00000042317	ENST00000045347	SPATA7	87989922	87990473	Enteroid_22503	openGene2openGene	AS
metabolic	Enteroid	rs4252665	chr17	39739722	rs9896940	ENSG00000131748	ENST00000544210	STARD3	39739031	39739951	Enteroid_29364	openGene2openGene	SLE
metabolic	Enteroid	rs72832915	chr17	39678555	rs72832915	ENSG00000161395	ENST00000300658	PGAP3	39678326	39678843	Enteroid_29354	ocr2openGene	SLE
metabolic	Enteroid	rs72832915	chr17	39678555	rs72832915	ENSG00000161395	ENST00000584620	PGAP3	39678326	39678843	Enteroid_29354	ocr2openGene	SLE
metabolic	Enteroid	rs17323934	chr7	26864042	rs73069539	ENSG00000253187	ENST00000519935	HOXA10-AS	26863924	26865217	Enteroid_65256	openGene2openGene	T1D
metabolic	Enteroid	rs13153019	chr5	177357511	rs4075958	ENSG00000213347	ENST00000503782	MXD3	177357182	177358556	Enteroid_59447	openGene2openGene	ALG
metabolic	Enteroid	rs10790268	chr11	118790689	rs57494551	ENSG00000149428	ENST00000614711	HYOU1	118790442	118792491	Enteroid_14544	openGene2openGene	RA
metabolic	Enteroid	rs11755393	chr6	34793179	rs11755420	ENSG00000272288	ENST00000667026	ILRUN-AS1	34791302	34793390	Enteroid_60969	openGene2openGene	SLE
metabolic	Enteroid	rs4809219	chr20	63740795	rs6062510	ENSG00000203896	ENST00000476183	LIME1	63739966	63741331	Enteroid_43831	openGene2openGene	ECZ
metabolic	Enteroid	rs11755393	chr6	34792107	rs6934662	ENSG00000272288	ENST00000606496	ILRUN-AS1	34791302	34793390	Enteroid_60969	openGene2openGene	SLE
metabolic	Enteroid	rs2017445	chr12	56080696	rs4759229	ENSG00000135482	ENST00000257940	ZC3H10	56078974	56081194	Enteroid_16734	openGene2openGene	VIT
metabolic	Enteroid	rs11755393	chr6	34792959	rs11757370	ENSG00000272288	ENST00000667026	ILRUN-AS1	34791302	34793390	Enteroid_60969	openGene2openGene	SLE
metabolic	Enteroid	rs12421615	chr11	64285685	rs887314	ENSG00000173264	ENST00000538032	GPR137	64285013	64285984	Enteroid_12879	openGene2openGene	VIT
metabolic	Enteroid	rs13153019	chr5	177357611	rs4075959	ENSG00000169223	ENST00000502721	LMAN2	177357182	177358556	Enteroid_59447	openGene2openGene	ALG
metabolic	Enteroid	rs12445568	chr16	31033576	rs12445650	ENSG00000255439	ENST00000529564	ENSG00000255439	31033075	31034480	Enteroid_26621	openGene2openGene	PSO
metabolic	Enteroid	rs76081789	chr21	43426546	rs76081789	ENSG00000185186	ENST00000651216	LINC00313	43426175	43427690	Enteroid_44616	openGene2openGene	ALG
metabolic	Enteroid	rs63406760	chr12	122966218	rs4148856	ENSG00000111325	ENST00000536615	OGFOD2	122965843	122966842	Enteroid_18628	openGene2openGene	ALG
metabolic	Enteroid	rs9469899	chr6	34746432	rs2814971	ENSG00000196821	ENST00000374023	ILRUN	34745255	34746510	Enteroid_60967	ocr2openGene	GD
metabolic	Enteroid	rs12551834	chr9	128818208	rs77144778	ENSG00000119335	ENST00000691158	SET	128818182	128819338	Enteroid_75209	openGene2openGene	ALG
metabolic	Enteroid	rs3883338	chr17	42387807	rs3736164	ENSG00000168259	ENST00000589576	DNAJC7	42387694	42389217	Enteroid_29518	openGene2openGene	IBD
metabolic	Enteroid	rs28449958	chr16	28864161	rs7193733	ENSG00000261832	ENST00000568224	ENSG00000261832	28863218	28864804	Enteroid_26496	openGene2openGene	IBD
metabolic	Enteroid	rs59716545	chr17	39868373	rs11557466	ENSG00000073605	ENST00000394179	GSDMB	39867853	39868724	Enteroid_29367	openGene2openGene	RA
metabolic	Enteroid	rs17323934	chr7	26864711	rs17323934	ENSG00000253187	ENST00000523790	HOXA10-AS	26863924	26865217	Enteroid_65256	openGene2openGene	T1D
metabolic	Enteroid	rs60920700	chr3	119560301	rs34394661	ENSG00000163389	ENST00000476573	POGLUT1	119559544	119560317	Enteroid_48825	openGene2openGene	VIT
metabolic	Enteroid	rs12445568	chr16	31033362	rs58726213	ENSG00000255439	ENST00000533518	ENSG00000255439	31033075	31034480	Enteroid_26621	openGene2openGene	PSO
metabolic	Enteroid	rs4809219	chr20	63740795	rs6062510	ENSG00000203896	ENST00000480139	LIME1	63739966	63741331	Enteroid_43831	openGene2openGene	ECZ
metabolic	Enteroid	rs34840245	chr6	34887971	rs1051115	ENSG00000196821	ENST00000374026	ILRUN	34887721	34888224	Enteroid_60971	openGene2openGene	SLE
metabolic	Enteroid	rs479844	chr11	65791795	rs10791824	ENSG00000285533	ENST00000685480	RELA-DT	65791665	65792147	Enteroid_13009	openGene2openGene	ALG
metabolic	Enteroid	rs112006329	chr11	575800	rs34793529	ENSG00000247095	ENST00000500447	MIR210HG	575229	576736	Enteroid_11112	openGene2openGene	SLE
metabolic	Enteroid	rs3883338	chr17	42387807	rs3736164	ENSG00000168259	ENST00000588814	DNAJC7	42387694	42389217	Enteroid_29518	openGene2openGene	IBD
metabolic	Enteroid	rs17323934	chr7	26858021	rs3801805	ENSG00000240990	ENST00000647851	HOXA11-AS	26857434	26858488	Enteroid_65254	openGene2openGene	T1D
metabolic	Enteroid	rs2017445	chr12	56041720	rs705705	ENSG00000092841	ENST00000548293	MYL6	56041533	56042359	Enteroid_16731	openGene2openGene	VIT
metabolic	Enteroid	rs3806308	chr1	19816188	rs3806310	ENSG00000162542	ENST00000496528	TMCO4	19815586	19816519	Enteroid_794	openGene2openGene	UC
metabolic	Enteroid	rs1800693	chr12	6341779	rs767455	ENSG00000215039	ENST00000689782	CD27-AS1	6341533	6342226	Enteroid_15307	openGene2openGene	MS
metabolic	Enteroid	rs1800693	chr12	6341779	rs767455	ENSG00000215039	ENST00000545339	CD27-AS1	6341533	6342226	Enteroid_15307	openGene2openGene	MS
metabolic	Enteroid	rs7512552	chr1	150487216	rs3840449	ENSG00000143369	ENST00000470432	ECM1	150487136	150487715	Enteroid_4106	openGene2openGene	ECZ
metabolic	Enteroid	rs2066819	chr12	56334353	rs79824801	ENSG00000135469	ENST00000308197	COQ10A	56333567	56334472	Enteroid_16759	openGene2openGene	PSO
metabolic	Enteroid	rs2066819	chr12	56333921	rs80317430	ENSG00000135469	ENST00000308197	COQ10A	56333567	56334472	Enteroid_16759	openGene2openGene	PSO
metabolic	Enteroid	rs2066819	chr12	56300477	rs2695789	ENSG00000257303	ENST00000549565	CNPY2-AS1	56299451	56300891	Enteroid_16757	openGene2openGene	PSO
metabolic	Enteroid	rs1453560	chr17	39739722	rs9896940	ENSG00000131748	ENST00000578254	STARD3	39739031	39739951	Enteroid_29364	openGene2openGene	SLE
metabolic	Enteroid	rs11755393	chr6	34792104	rs13215181	ENSG00000272288	ENST00000606496	ILRUN-AS1	34791302	34793390	Enteroid_60969	openGene2openGene	SLE
metabolic	Enteroid	rs301806	chr1	8424763	rs301807	ENSG00000074800	ENST00000646370	ENO1	8423343	8424980	Enteroid_331	openGene2openGene	ALG
metabolic	Enteroid	rs58763752	chr10	32957868	rs1187075	ENSG00000150093	ENST00000676460	ITGB1	32957344	32958903	Enteroid_8261	openGene2openGene	T1D
metabolic	Enteroid	rs11246217	chr11	575800	rs34793529	ENSG00000023191	ENST00000524780	RNH1	575229	576736	Enteroid_11112	openGene2openGene	SLE
metabolic	Enteroid	rs1170436	chr16	68539161	rs1170445	ENSG00000184939	ENST00000573685	ZFP90	68538849	68540244	Enteroid_27281	openGene2openGene	SLE
metabolic	Enteroid	rs301806	chr1	8424763	rs301807	ENSG00000074800	ENST00000492343	ENO1	8423343	8424980	Enteroid_331	openGene2openGene	ALG
metabolic	Enteroid	rs3801810	chr7	26864711	rs17323934	ENSG00000078399	ENST00000497089	HOXA9	26863924	26865217	Enteroid_65256	openGene2openGene	CRO
metabolic	Enteroid	rs1170436	chr16	68540042	rs1182968	ENSG00000168802	ENST00000448552	CHTF8	68538849	68540244	Enteroid_27281	openGene2openGene	SLE
metabolic	Enteroid	rs6752107	chr2	233252023	rs10199278	ENSG00000204120	ENST00000488734	GIGYF2	233251390	233252104	Enteroid_41606	openGene2openGene	CRO
metabolic	Enteroid	rs2066819	chr12	56334353	rs79824801	ENSG00000285528	ENST00000648304	ENSG00000285528	56333567	56334472	Enteroid_16759	openGene2openGene	PSO
metabolic	Enteroid	rs12551834	chr9	128818208	rs77144778	ENSG00000119335	ENST00000686568	SET	128818182	128819338	Enteroid_75209	openGene2openGene	ALG
metabolic	Enteroid	rs3197999	chr3	49500406	rs35261698	ENSG00000173402	ENST00000496474	DAG1	49500270	49501295	Enteroid_47415	ocr2openGene	IBD
metabolic	Enteroid	rs35164067	chr19	10404166	rs73923215	ENSG00000065989	ENST00000293683	PDE4A	10403267	10405112	Enteroid_33475	openGene2openGene	AS
metabolic	Enteroid	rs112006329	chr11	575800	rs34793529	ENSG00000247095	ENST00000534540	MIR210HG	575229	576736	Enteroid_11112	openGene2openGene	SLE
metabolic	Enteroid	rs11755393	chr6	34792806	rs7752522	ENSG00000272288	ENST00000667026	ILRUN-AS1	34791302	34793390	Enteroid_60969	openGene2openGene	SLE
metabolic	Enteroid	rs112006329	chr11	575800	rs34793529	ENSG00000023191	ENST00000524780	RNH1	575229	576736	Enteroid_11112	openGene2openGene	SLE
metabolic	Enteroid	rs58763752	chr10	32957868	rs1187075	ENSG00000150093	ENST00000678766	ITGB1	32957344	32958903	Enteroid_8261	openGene2openGene	T1D
metabolic	Enteroid	rs10876864	chr12	56080024	rs7297175	ENSG00000065361	ENST00000550869	ERBB3	56078974	56081194	Enteroid_16734	openGene2openGene	ALG
metabolic	Enteroid	rs12232003	chr12	53180847	rs59218377	ENSG00000123349	ENST00000549759	PFDN5	53179977	53181533	Enteroid_16603	openGene2openGene	T1D
metabolic	Enteroid	rs11755393	chr6	34792548	rs7752060	ENSG00000272288	ENST00000689838	ILRUN-AS1	34791302	34793390	Enteroid_60969	openGene2openGene	SLE
metabolic	Enteroid	rs4690229	chr4	971932	rs13101828	ENSG00000127419	ENST00000507319	TMEM175	971523	972360	Enteroid_51212	openGene2openGene	SLE
metabolic	Enteroid	rs2017445	chr12	56041720	rs705705	ENSG00000092841	ENST00000549392	MYL6	56041533	56042359	Enteroid_16731	openGene2openGene	VIT
metabolic	Enteroid	rs11657987	chr17	78379014	rs4490057	ENSG00000266970	ENST00000689065	SOCS3-DT	78378207	78379213	Enteroid_30917	openGene2openGene	ECZ
metabolic	Enteroid	rs3806308	chr1	19815777	rs3820333	ENSG00000162542	ENST00000496528	TMCO4	19815586	19816519	Enteroid_794	openGene2openGene	UC
metabolic	Enteroid	rs2017445	chr12	56041720	rs705705	ENSG00000092841	ENST00000548400	MYL6	56041533	56042359	Enteroid_16731	openGene2openGene	VIT
metabolic	Enteroid	rs2017445	chr12	56041720	rs705705	ENSG00000092841	ENST00000551589	MYL6	56041533	56042359	Enteroid_16731	openGene2openGene	VIT
metabolic	Enteroid	rs7512552	chr1	150487216	rs3840449	ENSG00000143369	ENST00000369049	ECM1	150487136	150487715	Enteroid_4106	openGene2openGene	ECZ
metabolic	Enteroid	rs1800693	chr12	6341779	rs767455	ENSG00000215039	ENST00000667738	CD27-AS1	6341533	6342226	Enteroid_15307	openGene2openGene	MS
metabolic	Enteroid	rs17323934	chr7	26864042	rs73069539	ENSG00000197576	ENST00000511914	HOXA4	26863924	26865217	Enteroid_65256	openGene2openGene	T1D
metabolic	Enteroid	rs17323934	chr7	26865151	rs73069540	ENSG00000197576	ENST00000511914	HOXA4	26863924	26865217	Enteroid_65256	openGene2openGene	T1D
metabolic	Enteroid	rs72832915	chr17	39678555	rs72832915	ENSG00000161395	ENST00000582276	PGAP3	39678326	39678843	Enteroid_29354	ocr2openGene	SLE
metabolic	Enteroid	rs2066819	chr12	56334216	rs2371494	ENSG00000196465	ENST00000405661	MYL6B	56333567	56334472	Enteroid_16759	openGene2openGene	PSO
metabolic	Enteroid	rs11657987	chr17	78379014	rs4490057	ENSG00000266970	ENST00000587575	SOCS3-DT	78378207	78379213	Enteroid_30917	openGene2openGene	ECZ
metabolic	Enteroid	rs6752107	chr2	233252023	rs10199278	ENSG00000204120	ENST00000464402	GIGYF2	233251390	233252104	Enteroid_41606	openGene2openGene	CRO
metabolic	Enteroid	rs301806	chr1	8424763	rs301807	ENSG00000074800	ENST00000643438	ENO1	8423343	8424980	Enteroid_331	openGene2openGene	ALG
metabolic	Enteroid	rs12551834	chr9	128818208	rs77144778	ENSG00000119335	ENST00000409104	SET	128818182	128819338	Enteroid_75209	openGene2openGene	ALG
metabolic	Enteroid	rs7187776	chr16	28864161	rs7193733	ENSG00000261832	ENST00000637376	ENSG00000261832	28863218	28864804	Enteroid_26496	openGene2openGene	T1D
metabolic	Enteroid	rs11755393	chr6	34792385	rs7769961	ENSG00000272288	ENST00000667026	ILRUN-AS1	34791302	34793390	Enteroid_60969	openGene2openGene	SLE
metabolic	Enteroid	rs9611565	chr22	41381554	rs9607799	ENSG00000100412	ENST00000679320	ACO2	41380900	41382731	Enteroid_45711	openGene2openGene	VIT
metabolic	Enteroid	rs58763752	chr10	32957868	rs1187075	ENSG00000150093	ENST00000609742	ITGB1	32957344	32958903	Enteroid_8261	openGene2openGene	T1D
metabolic	Enteroid	rs3197999	chr3	49358324	rs1800668	ENSG00000173402	ENST00000515359	DAG1	49357569	49359092	Enteroid_47407	openGene2openGene	IBD
metabolic	Enteroid	rs77599401	chr1	206685302	rs181345810	ENSG00000143486	ENST00000620382	EIF2D	206684539	206686354	Enteroid_5929	openGene2openGene	T1D
metabolic	Enteroid	rs11755393	chr6	34792104	rs13215181	ENSG00000272288	ENST00000667026	ILRUN-AS1	34791302	34793390	Enteroid_60969	openGene2openGene	SLE
metabolic	Enteroid	rs2017445	chr12	56041720	rs705705	ENSG00000123374	ENST00000556464	CDK2	56041533	56042359	Enteroid_16731	openGene2openGene	VIT
metabolic	Enteroid	rs694739	chr11	64285685	rs887314	ENSG00000173264	ENST00000536667	GPR137	64285013	64285984	Enteroid_12879	openGene2openGene	MS
metabolic	Enteroid	rs1170436	chr16	68540042	rs1182968	ENSG00000168802	ENST00000522091	CHTF8	68538849	68540244	Enteroid_27281	openGene2openGene	SLE
metabolic	Enteroid	rs112006329	chr11	575800	rs34793529	ENSG00000099834	ENST00000358353	CDHR5	575229	576736	Enteroid_11112	openGene2openGene	SLE
metabolic	Enteroid	rs11154801	chr6	135497759	rs13197384	ENSG00000118513	ENST00000367812	MYB	135497374	135498105	Enteroid_63292	openGene2openGene	MS
metabolic	Enteroid	rs10936599	chr3	169769713	rs9811216	ENSG00000171757	ENST00000446859	LRRC34	169769267	169769783	Enteroid_50148	openGene2openGene	CEL
metabolic	Enteroid	rs3806308	chr1	19815954	rs3820328	ENSG00000162542	ENST00000496528	TMCO4	19815586	19816519	Enteroid_794	openGene2openGene	UC
metabolic	Enteroid	rs4899260	chr14	68816828	rs4899262	ENSG00000185650	ENST00000557086	ZFP36L1	68816207	68816988	Enteroid_22106	ocr2openGene	CEL
metabolic	Enteroid	rs13153019	chr5	177357511	rs4075958	ENSG00000213347	ENST00000503473	MXD3	177357182	177358556	Enteroid_59447	openGene2openGene	ALG
metabolic	Enteroid	rs1217382	chr1	113905292	rs971173	ENSG00000118655	ENST00000466480	DCLRE1B	113904503	113905767	Enteroid_3698	openGene2openGene	CRO
metabolic	Enteroid	rs10760123	chr9	120928863	rs7028641	ENSG00000119403	ENST00000453868	PHF19	120928301	120929630	Enteroid_74885	openGene2openGene	ALG
metabolic	Enteroid	rs8079075	chr17	39739722	rs9896940	ENSG00000131748	ENST00000580551	STARD3	39739031	39739951	Enteroid_29364	openGene2openGene	SLE
metabolic	Enteroid	rs1860545	chr12	6341779	rs767455	ENSG00000067182	ENST00000440083	TNFRSF1A	6341533	6342226	Enteroid_15307	openGene2openGene	AS
metabolic	Enteroid	rs17323934	chr7	26865151	rs73069540	ENSG00000253187	ENST00000519694	HOXA10-AS	26863924	26865217	Enteroid_65256	openGene2openGene	T1D
metabolic	Enteroid	rs17323934	chr7	26864042	rs73069539	ENSG00000197576	ENST00000428284	HOXA4	26863924	26865217	Enteroid_65256	openGene2openGene	T1D
metabolic	Enteroid	rs28449958	chr16	28863801	rs7198606	ENSG00000188603	ENST00000565688	CLN3	28863218	28864804	Enteroid_26496	openGene2openGene	IBD
metabolic	Enteroid	rs301806	chr1	8424763	rs301807	ENSG00000074800	ENST00000486051	ENO1	8423343	8424980	Enteroid_331	openGene2openGene	ALG
metabolic	Enteroid	rs4976646	chr5	177357447	rs4976689	ENSG00000169223	ENST00000694903	LMAN2	177357182	177358556	Enteroid_59447	openGene2openGene	MS
metabolic	Enteroid	rs301806	chr1	8424763	rs301807	ENSG00000074800	ENST00000234590	ENO1	8423343	8424980	Enteroid_331	openGene2openGene	ALG
metabolic	Enteroid	rs3801810	chr7	26864042	rs73069539	ENSG00000078399	ENST00000497089	HOXA9	26863924	26865217	Enteroid_65256	openGene2openGene	CRO
metabolic	Enteroid	rs1170436	chr16	68539384	rs1170444	ENSG00000168802	ENST00000448552	CHTF8	68538849	68540244	Enteroid_27281	openGene2openGene	SLE
metabolic	Enteroid	rs17323934	chr7	26864711	rs17323934	ENSG00000233429	ENST00000495032	HOTAIRM1	26863924	26865217	Enteroid_65256	openGene2openGene	T1D
metabolic	Enteroid	rs11246217	chr11	575800	rs34793529	ENSG00000247095	ENST00000534540	MIR210HG	575229	576736	Enteroid_11112	openGene2openGene	SLE
metabolic	Enteroid	rs11246217	chr11	626220	rs12280580	ENSG00000142082	ENST00000530067	SIRT3	624659	626362	Enteroid_11115	openGene2openGene	SLE
metabolic	Enteroid	rs10936599	chr3	169769713	rs9811216	ENSG00000085274	ENST00000602751	MYNN	169769267	169769783	Enteroid_50148	openGene2openGene	CEL
metabolic	Enteroid	rs4809219	chr20	63740795	rs6062510	ENSG00000203896	ENST00000621325	LIME1	63739966	63741331	Enteroid_43831	openGene2openGene	ECZ
metabolic	Enteroid	rs9469899	chr6	34745622	rs2814969	ENSG00000196821	ENST00000374023	ILRUN	34745255	34746510	Enteroid_60967	ocr2openGene	GD
metabolic	Enteroid	rs17323934	chr7	26864042	rs73069539	ENSG00000233429	ENST00000495032	HOTAIRM1	26863924	26865217	Enteroid_65256	openGene2openGene	T1D
metabolic	Enteroid	rs63406760	chr12	122966218	rs4148856	ENSG00000111325	ENST00000538755	OGFOD2	122965843	122966842	Enteroid_18628	openGene2openGene	ALG
metabolic	Enteroid	rs13153019	chr5	177357511	rs4075958	ENSG00000169223	ENST00000694905	LMAN2	177357182	177358556	Enteroid_59447	openGene2openGene	ALG
metabolic	Enteroid	rs3883338	chr17	42387807	rs3736164	ENSG00000168259	ENST00000426588	DNAJC7	42387694	42389217	Enteroid_29518	openGene2openGene	IBD
metabolic	Enteroid	rs4976646	chr5	177363161	rs67111717	ENSG00000169223	ENST00000502721	LMAN2	177362893	177363468	Enteroid_59448	ocr2openGene	MS
metabolic	Enteroid	rs3197999	chr3	49358324	rs1800668	ENSG00000067560	ENST00000422781	RHOA	49357569	49359092	Enteroid_47407	openGene2openGene	IBD
metabolic	Enteroid	rs479844	chr11	65791795	rs10791824	ENSG00000285533	ENST00000689251	RELA-DT	65791665	65792147	Enteroid_13009	openGene2openGene	ALG
metabolic	Enteroid	rs3883338	chr17	42387807	rs3736164	ENSG00000168259	ENST00000316603	DNAJC7	42387694	42389217	Enteroid_29518	openGene2openGene	IBD
metabolic	Enteroid	rs17323934	chr7	26857820	rs3801807	ENSG00000240990	ENST00000647851	HOXA11-AS	26857434	26858488	Enteroid_65254	openGene2openGene	T1D
metabolic	Enteroid	rs3806308	chr1	19816373	rs3806308	ENSG00000162542	ENST00000496528	TMCO4	19815586	19816519	Enteroid_794	openGene2openGene	UC
metabolic	Enteroid	rs11719975	chr3	18757405	rs140385735	ENSG00000228956	ENST00000598149	SATB1-AS1	18757147	18757438	Enteroid_46556	ocr2openGene	MS
metabolic	Enteroid	rs2017445	chr12	56041628	rs705704	ENSG00000092841	ENST00000546630	MYL6	56041533	56042359	Enteroid_16731	openGene2openGene	VIT
metabolic	Enteroid	rs9611565	chr22	41381311	rs2234053	ENSG00000100412	ENST00000679264	ACO2	41380900	41382731	Enteroid_45711	openGene2openGene	VIT
metabolic	Enteroid	rs11624293	chr14	87990215	rs8014798	ENSG00000042317	ENST00000553885	SPATA7	87989922	87990473	Enteroid_22503	openGene2openGene	AS
metabolic	Enteroid	rs2283789	chr22	21630090	rs3747093	ENSG00000100030	ENST00000398822	MAPK1	21628987	21630276	Enteroid_44930	openGene2openGene	CRO
metabolic	Enteroid	rs1800693	chr12	6341779	rs767455	ENSG00000215039	ENST00000653829	CD27-AS1	6341533	6342226	Enteroid_15307	openGene2openGene	MS
metabolic	Enteroid	rs2066819	chr12	56334216	rs2371494	ENSG00000135469	ENST00000308197	COQ10A	56333567	56334472	Enteroid_16759	openGene2openGene	PSO
metabolic	Enteroid	rs10791824	chr11	65791795	rs10791824	ENSG00000285533	ENST00000689251	RELA-DT	65791665	65792147	Enteroid_13009	openGene2openGene	ECZ
metabolic	Enteroid	rs2066819	chr12	56299736	rs41423244	ENSG00000257303	ENST00000660360	CNPY2-AS1	56299451	56300891	Enteroid_16757	openGene2openGene	PSO
metabolic	Enteroid	rs7132277	chr12	123364549	rs7485502	ENSG00000111328	ENST00000261692	CDK2AP1	123363765	123365969	Enteroid_18648	openGene2openGene	MS
metabolic	Enteroid	rs301806	chr1	8424763	rs301807	ENSG00000074800	ENST00000647408	ENO1	8423343	8424980	Enteroid_331	openGene2openGene	ALG
metabolic	Enteroid	rs2066819	chr12	56267121	rs60542959	ENSG00000135423	ENST00000461077	GLS2	56266638	56267707	Enteroid_16756	openGene2openGene	PSO
metabolic	Enteroid	rs1170436	chr16	68539384	rs1170444	ENSG00000184939	ENST00000573685	ZFP90	68538849	68540244	Enteroid_27281	openGene2openGene	SLE
metabolic	Enteroid	rs7187776	chr16	28863883	rs11864750	ENSG00000261832	ENST00000637376	ENSG00000261832	28863218	28864804	Enteroid_26496	openGene2openGene	T1D
metabolic	Enteroid	rs301806	chr1	8424763	rs301807	ENSG00000074800	ENST00000646660	ENO1	8423343	8424980	Enteroid_331	openGene2openGene	ALG
metabolic	Enteroid	rs58763752	chr10	32957868	rs1187075	ENSG00000150093	ENST00000676964	ITGB1	32957344	32958903	Enteroid_8261	openGene2openGene	T1D
metabolic	Enteroid	rs112006329	chr11	625085	rs58688157	ENSG00000142082	ENST00000532956	SIRT3	624659	626362	Enteroid_11115	openGene2openGene	SLE
metabolic	Enteroid	rs112006329	chr11	575800	rs34793529	ENSG00000247095	ENST00000688898	MIR210HG	575229	576736	Enteroid_11112	openGene2openGene	SLE
metabolic	Enteroid	rs7187776	chr16	28880144	rs8055138	ENSG00000178952	ENST00000561644	TUFM	28879617	28880446	Enteroid_26497	openGene2openGene	T1D
metabolic	Enteroid	rs2017445	chr12	56041720	rs705705	ENSG00000092841	ENST00000546845	MYL6	56041533	56042359	Enteroid_16731	openGene2openGene	VIT
metabolic	Enteroid	rs7552167	chr1	24187278	rs4090311	ENSG00000001461	ENST00000339255	NIPAL3	24186979	24188027	Enteroid_1022	openGene2openGene	PSO
metabolic	Enteroid	rs28449958	chr16	28863883	rs11864750	ENSG00000261832	ENST00000568224	ENSG00000261832	28863218	28864804	Enteroid_26496	openGene2openGene	IBD
metabolic	Enteroid	rs2066819	chr12	56333921	rs80317430	ENSG00000285528	ENST00000648304	ENSG00000285528	56333567	56334472	Enteroid_16759	openGene2openGene	PSO
metabolic	Enteroid	rs10790268	chr11	118790689	rs57494551	ENSG00000149428	ENST00000694929	HYOU1	118790442	118792491	Enteroid_14544	openGene2openGene	RA
metabolic	Enteroid	rs1170436	chr16	68540161	rs1170442	ENSG00000184939	ENST00000573685	ZFP90	68538849	68540244	Enteroid_27281	openGene2openGene	SLE
metabolic	Enteroid	rs13153019	chr5	177357438	rs4976688	ENSG00000169223	ENST00000694905	LMAN2	177357182	177358556	Enteroid_59447	openGene2openGene	ALG
metabolic	Enteroid	rs4976646	chr5	177363161	rs67111717	ENSG00000169223	ENST00000694905	LMAN2	177362893	177363468	Enteroid_59448	ocr2openGene	MS
metabolic	Enteroid	rs694739	chr11	64285685	rs887314	ENSG00000173264	ENST00000539833	GPR137	64285013	64285984	Enteroid_12879	openGene2openGene	MS
metabolic	Enteroid	rs11755393	chr6	34792451	rs7769820	ENSG00000272288	ENST00000689838	ILRUN-AS1	34791302	34793390	Enteroid_60969	openGene2openGene	SLE
metabolic	Enteroid	rs11755393	chr6	34792177	rs6457791	ENSG00000272288	ENST00000689838	ILRUN-AS1	34791302	34793390	Enteroid_60969	openGene2openGene	SLE
metabolic	Enteroid	rs4976646	chr5	177367190	rs12654812	ENSG00000169223	ENST00000514458	LMAN2	177366878	177367606	Enteroid_59449	openGene2openGene	MS
metabolic	Enteroid	rs13153019	chr5	177357438	rs4976688	ENSG00000213347	ENST00000503473	MXD3	177357182	177358556	Enteroid_59447	openGene2openGene	ALG
metabolic	Enteroid	rs1800693	chr12	6341779	rs767455	ENSG00000215039	ENST00000535639	CD27-AS1	6341533	6342226	Enteroid_15307	openGene2openGene	MS
metabolic	Enteroid	rs3801810	chr7	26865151	rs73069540	ENSG00000274396	ENST00000617934	ENSG00000274396	26863924	26865217	Enteroid_65256	openGene2openGene	CRO
metabolic	Enteroid	rs1860545	chr12	6341779	rs767455	ENSG00000067182	ENST00000162749	TNFRSF1A	6341533	6342226	Enteroid_15307	openGene2openGene	AS
metabolic	Enteroid	rs112006329	chr11	626220	rs12280580	ENSG00000177542	ENST00000630809	SLC25A22	624659	626362	Enteroid_11115	openGene2openGene	SLE
metabolic	Enteroid	rs11246217	chr11	625085	rs58688157	ENSG00000142082	ENST00000382743	SIRT3	624659	626362	Enteroid_11115	openGene2openGene	SLE
metabolic	Enteroid	rs2283789	chr22	21630090	rs3747093	ENSG00000100030	ENST00000215832	MAPK1	21628987	21630276	Enteroid_44930	openGene2openGene	CRO
metabolic	Enteroid	rs78865465	chr12	55974117	rs75639074	ENSG00000139531	ENST00000552258	SUOX	55973427	55974552	Enteroid_16728	openGene2openGene	T1D
metabolic	Enteroid	rs3197999	chr3	49500279	rs34363169	ENSG00000173402	ENST00000496474	DAG1	49500270	49501295	Enteroid_47415	ocr2openGene	IBD
metabolic	Enteroid	rs17323934	chr7	26865151	rs73069540	ENSG00000253187	ENST00000519935	HOXA10-AS	26863924	26865217	Enteroid_65256	openGene2openGene	T1D
metabolic	Enteroid	rs35164067	chr19	10404166	rs73923215	ENSG00000065989	ENST00000440014	PDE4A	10403267	10405112	Enteroid_33475	openGene2openGene	AS
metabolic	Enteroid	rs1170436	chr16	68539161	rs1170445	ENSG00000168802	ENST00000448552	CHTF8	68538849	68540244	Enteroid_27281	openGene2openGene	SLE
metabolic	Enteroid	rs4809219	chr20	63740795	rs6062510	ENSG00000203896	ENST00000489212	LIME1	63739966	63741331	Enteroid_43831	openGene2openGene	ECZ
metabolic	Enteroid	rs4809219	chr20	63740795	rs6062510	ENSG00000203896	ENST00000494776	LIME1	63739966	63741331	Enteroid_43831	openGene2openGene	ECZ
metabolic	Enteroid	rs35164067	chr19	10404166	rs73923215	ENSG00000065989	ENST00000592685	PDE4A	10403267	10405112	Enteroid_33475	openGene2openGene	AS
metabolic	Enteroid	rs12445568	chr16	31033576	rs12445650	ENSG00000261487	ENST00000562642	ENSG00000261487	31033075	31034480	Enteroid_26621	openGene2openGene	PSO
metabolic	Enteroid	rs10791824	chr11	65791795	rs10791824	ENSG00000285533	ENST00000690937	RELA-DT	65791665	65792147	Enteroid_13009	openGene2openGene	ECZ
metabolic	Enteroid	rs11246217	chr11	626220	rs12280580	ENSG00000177542	ENST00000481290	SLC25A22	624659	626362	Enteroid_11115	openGene2openGene	SLE
metabolic	Enteroid	rs55838263	chr1	200915857	rs905634	ENSG00000163362	ENST00000413687	INAVA	200915848	200917198	Enteroid_5617	openGene2openGene	MS
metabolic	Enteroid	rs2017445	chr12	56041720	rs705705	ENSG00000135482	ENST00000257940	ZC3H10	56041533	56042359	Enteroid_16731	openGene2openGene	VIT
metabolic	Enteroid	rs3801810	chr7	26864042	rs73069539	ENSG00000078399	ENST00000673744	HOXA9	26863924	26865217	Enteroid_65256	openGene2openGene	CRO
metabolic	Enteroid	rs11755393	chr6	34792959	rs11757370	ENSG00000272288	ENST00000606971	ILRUN-AS1	34791302	34793390	Enteroid_60969	openGene2openGene	SLE
metabolic	Enteroid	rs2066819	chr12	56267121	rs60542959	ENSG00000285528	ENST00000648304	ENSG00000285528	56266638	56267707	Enteroid_16756	openGene2openGene	PSO
metabolic	Enteroid	rs58763752	chr10	32957868	rs1187075	ENSG00000150093	ENST00000678479	ITGB1	32957344	32958903	Enteroid_8261	openGene2openGene	T1D
metabolic	Enteroid	rs3801810	chr7	26864711	rs17323934	ENSG00000078399	ENST00000396345	HOXA9	26863924	26865217	Enteroid_65256	openGene2openGene	CRO
metabolic	Enteroid	rs2017445	chr12	56080696	rs4759229	ENSG00000135482	ENST00000549973	ZC3H10	56078974	56081194	Enteroid_16734	openGene2openGene	VIT
metabolic	Enteroid	rs766751473	chr5	132295159	rs35260072	ENSG00000233006	ENST00000668364	MIR3936HG	132293208	132295168	Enteroid_58061	openGene2openGene	T1D
metabolic	Enteroid	rs301806	chr1	8424763	rs301807	ENSG00000074800	ENST00000645609	ENO1	8423343	8424980	Enteroid_331	openGene2openGene	ALG
metabolic	Enteroid	rs10883723	chr10	102503918	rs3818470	ENSG00000107872	ENST00000432590	FBXL15	102503683	102504139	Enteroid_10123	openGene2openGene	ALG
metabolic	Enteroid	rs12551834	chr9	128818208	rs77144778	ENSG00000119335	ENST00000372692	SET	128818182	128819338	Enteroid_75209	openGene2openGene	ALG
metabolic	Enteroid	rs72832915	chr17	39730733	rs3809717	ENSG00000161405	ENST00000377945	IKZF3	39729868	39730860	Enteroid_29362	openGene2openGene	SLE
metabolic	Enteroid	rs12232003	chr12	53180847	rs59218377	ENSG00000123349	ENST00000677326	PFDN5	53179977	53181533	Enteroid_16603	openGene2openGene	T1D
metabolic	Enteroid	rs2017445	chr12	56041720	rs705705	ENSG00000123411	ENST00000552689	IKZF4	56041533	56042359	Enteroid_16731	openGene2openGene	VIT
metabolic	Enteroid	rs2017445	chr12	56041628	rs705704	ENSG00000123411	ENST00000550860	IKZF4	56041533	56042359	Enteroid_16731	openGene2openGene	VIT
metabolic	Enteroid	rs3806308	chr1	19816373	rs3806308	ENSG00000162542	ENST00000488449	TMCO4	19815586	19816519	Enteroid_794	openGene2openGene	UC
metabolic	Enteroid	rs2017445	chr12	56041628	rs705704	ENSG00000092841	ENST00000550639	MYL6	56041533	56042359	Enteroid_16731	openGene2openGene	VIT
metabolic	Enteroid	rs2066819	chr12	56334216	rs2371494	ENSG00000139540	ENST00000436633	SLC39A5	56333567	56334472	Enteroid_16759	openGene2openGene	PSO
metabolic	Enteroid	rs11624293	chr14	87990215	rs8014798	ENSG00000042317	ENST00000555401	SPATA7	87989922	87990473	Enteroid_22503	openGene2openGene	AS
metabolic	Enteroid	rs11624293	chr14	87990215	rs8014798	ENSG00000042317	ENST00000553626	SPATA7	87989922	87990473	Enteroid_22503	openGene2openGene	AS
metabolic	Enteroid	rs10760123	chr9	120928679	rs3761849	ENSG00000119403	ENST00000453868	PHF19	120928301	120929630	Enteroid_74885	openGene2openGene	ALG
metabolic	Enteroid	rs60920700	chr3	119559610	rs41271391	ENSG00000163389	ENST00000460339	POGLUT1	119559544	119560317	Enteroid_48825	openGene2openGene	VIT
metabolic	Enteroid	rs2066819	chr12	56299736	rs41423244	ENSG00000257303	ENST00000549565	CNPY2-AS1	56299451	56300891	Enteroid_16757	openGene2openGene	PSO
metabolic	Enteroid	rs2790159	chr10	58267362	rs1339580	ENSG00000072401	ENST00000373910	UBE2D1	58266999	58267580	Enteroid_8697	openGene2openGene	CRO
metabolic	Enteroid	rs4809219	chr20	63740795	rs6062510	ENSG00000203896	ENST00000493265	LIME1	63739966	63741331	Enteroid_43831	openGene2openGene	ECZ
metabolic	Enteroid	rs301806	chr1	8424763	rs301807	ENSG00000074800	ENST00000646906	ENO1	8423343	8424980	Enteroid_331	openGene2openGene	ALG
metabolic	Enteroid	rs740474	chr5	141636721	rs1421896	ENSG00000164620	ENST00000517794	RELL2	141636248	141637679	Enteroid_58420	openGene2openGene	ALG
metabolic	Enteroid	rs7797798	chr7	107803388	rs2301988	ENSG00000091140	ENST00000417551	DLD	107803132	107803777	Enteroid_67330	openGene2openGene	UC
metabolic	Enteroid	rs2066819	chr12	56267121	rs60542959	ENSG00000135423	ENST00000491880	GLS2	56266638	56267707	Enteroid_16756	openGene2openGene	PSO
metabolic	Enteroid	rs13153019	chr5	177357438	rs4976688	ENSG00000213347	ENST00000423571	MXD3	177357182	177358556	Enteroid_59447	openGene2openGene	ALG
metabolic	Enteroid	rs7552167	chr1	24187123	rs78312791	ENSG00000142677	ENST00000270800	IL22RA1	24186979	24188027	Enteroid_1022	openGene2openGene	PSO
metabolic	Enteroid	rs77599401	chr1	206685302	rs181345810	ENSG00000143486	ENST00000367114	EIF2D	206684539	206686354	Enteroid_5929	openGene2openGene	T1D
metabolic	Enteroid	rs766751473	chr5	132389637	rs11748193	ENSG00000164404	ENST00000624492	GDF9	132389628	132390172	Enteroid_58071	openGene2openGene	T1D
metabolic	Enteroid	rs1170436	chr16	68539161	rs1170445	ENSG00000168802	ENST00000522091	CHTF8	68538849	68540244	Enteroid_27281	openGene2openGene	SLE
metabolic	Enteroid	rs2304206	chr19	49665614	rs2304206	ENSG00000104870	ENST00000593431	FCGRT	49665526	49666155	Enteroid_35126	openGene2openGene	VIT
metabolic	Enteroid	rs112006329	chr11	626220	rs12280580	ENSG00000142082	ENST00000532956	SIRT3	624659	626362	Enteroid_11115	openGene2openGene	SLE
metabolic	Enteroid	rs1170436	chr16	68539392	rs1170443	ENSG00000184939	ENST00000573685	ZFP90	68538849	68540244	Enteroid_27281	openGene2openGene	SLE
metabolic	Enteroid	rs9926533	chr16	31074149	rs2303222	ENSG00000167395	ENST00000300850	ZNF646	31074124	31074745	Enteroid_26625	openGene2openGene	SLE
metabolic	Enteroid	rs112006329	chr11	626220	rs12280580	ENSG00000185627	ENST00000534590	PSMD13	624659	626362	Enteroid_11115	openGene2openGene	SLE
metabolic	Enteroid	rs2304206	chr19	49665763	rs2304204	ENSG00000104870	ENST00000452439	FCGRT	49665526	49666155	Enteroid_35126	openGene2openGene	VIT
metabolic	Enteroid	rs3801810	chr7	26864711	rs17323934	ENSG00000276528	ENST00000622675	ENSG00000276528	26863924	26865217	Enteroid_65256	openGene2openGene	CRO
metabolic	Enteroid	rs11755393	chr6	34793179	rs11755420	ENSG00000272288	ENST00000606496	ILRUN-AS1	34791302	34793390	Enteroid_60969	openGene2openGene	SLE
metabolic	Enteroid	rs10790268	chr11	118790689	rs57494551	ENSG00000149428	ENST00000617285	HYOU1	118790442	118792491	Enteroid_14544	openGene2openGene	RA
metabolic	Enteroid	rs112006329	chr11	575800	rs34793529	ENSG00000247095	ENST00000665964	MIR210HG	575229	576736	Enteroid_11112	openGene2openGene	SLE
metabolic	Enteroid	rs3801810	chr7	26864042	rs73069539	ENSG00000197576	ENST00000610970	HOXA4	26863924	26865217	Enteroid_65256	openGene2openGene	CRO
metabolic	Enteroid	rs11719975	chr3	18757356	rs9863496	ENSG00000228956	ENST00000598149	SATB1-AS1	18757147	18757438	Enteroid_46556	ocr2openGene	MS
metabolic	Enteroid	rs4976646	chr5	177357447	rs4976689	ENSG00000213347	ENST00000502529	MXD3	177357182	177358556	Enteroid_59447	openGene2openGene	MS
metabolic	Enteroid	rs301807	chr1	8424763	rs301807	ENSG00000074800	ENST00000489867	ENO1	8423343	8424980	Enteroid_331	openGene2openGene	VIT
metabolic	Enteroid	rs11755393	chr6	34792959	rs11757370	ENSG00000272288	ENST00000689838	ILRUN-AS1	34791302	34793390	Enteroid_60969	openGene2openGene	SLE
metabolic	Enteroid	rs7797798	chr7	107800108	rs2283044	ENSG00000091140	ENST00000485066	DLD	107799618	107800175	Enteroid_67329	ocr2openGene	UC
metabolic	Enteroid	rs12445568	chr16	31033362	rs58726213	ENSG00000140682	ENST00000569254	TGFB1I1	31033075	31034480	Enteroid_26621	openGene2openGene	PSO
metabolic	Enteroid	rs12445568	chr16	31033576	rs12445650	ENSG00000140682	ENST00000565360	TGFB1I1	31033075	31034480	Enteroid_26621	openGene2openGene	PSO
metabolic	Enteroid	rs3883338	chr17	42387807	rs3736164	ENSG00000168256	ENST00000307641	NKIRAS2	42387694	42389217	Enteroid_29518	openGene2openGene	IBD
metabolic	Enteroid	rs11714843	chr3	119498465	rs2280670	ENSG00000183833	ENST00000482573	CFAP91	119497880	119498994	Enteroid_48824	openGene2openGene	JIA
metabolic	Enteroid	rs13153019	chr5	177357511	rs4075958	ENSG00000213347	ENST00000513169	MXD3	177357182	177358556	Enteroid_59447	openGene2openGene	ALG
metabolic	Enteroid	rs112006329	chr11	575408	rs56333810	ENSG00000247095	ENST00000534540	MIR210HG	575229	576736	Enteroid_11112	openGene2openGene	SLE
metabolic	Enteroid	rs60920700	chr3	119559621	rs16829980	ENSG00000163389	ENST00000486607	POGLUT1	119559544	119560317	Enteroid_48825	openGene2openGene	VIT
metabolic	Enteroid	rs7552167	chr1	24187278	rs4090311	ENSG00000142677	ENST00000270800	IL22RA1	24186979	24188027	Enteroid_1022	openGene2openGene	PSO
metabolic	Enteroid	rs7187776	chr16	28880144	rs8055138	ENSG00000178952	ENST00000565012	TUFM	28879617	28880446	Enteroid_26497	openGene2openGene	T1D
metabolic	Enteroid	rs72832915	chr17	39730733	rs3809717	ENSG00000161405	ENST00000351680	IKZF3	39729868	39730860	Enteroid_29362	openGene2openGene	SLE
metabolic	Enteroid	rs10876864	chr12	56042145	rs1131017	ENSG00000065361	ENST00000683018	ERBB3	56041533	56042359	Enteroid_16731	openGene2openGene	ALG
metabolic	Enteroid	rs2790159	chr10	58267855	rs2993833	ENSG00000072401	ENST00000373910	UBE2D1	58267719	58268351	Enteroid_8698	openGene2openGene	CRO
metabolic	Enteroid	rs7552167	chr1	24187123	rs78312791	ENSG00000001461	ENST00000358028	NIPAL3	24186979	24188027	Enteroid_1022	openGene2openGene	PSO
metabolic	Enteroid	rs6466198	chr7	107850879	rs7783301	ENSG00000288558	ENST00000673720	DUS4L-BCAP29	107850491	107851425	Enteroid_67334	ocr2openGene	UC
metabolic	Enteroid	rs3801810	chr7	26858021	rs3801805	ENSG00000078399	ENST00000673744	HOXA9	26857434	26858488	Enteroid_65254	openGene2openGene	CRO
metabolic	Enteroid	rs1701704	chr12	56080595	rs3741499	ENSG00000065361	ENST00000683059	ERBB3	56078974	56081194	Enteroid_16734	openGene2openGene	T1D
metabolic	Enteroid	rs766751473	chr5	132389637	rs11748193	ENSG00000164404	ENST00000378673	GDF9	132389628	132390172	Enteroid_58071	openGene2openGene	T1D
metabolic	Enteroid	rs55838263	chr1	200908434	rs7554511	ENSG00000081248	ENST00000681190	CACNA1S	200907651	200908725	Enteroid_5616	openGene2openGene	MS
metabolic	Enteroid	rs11246217	chr11	575408	rs56333810	ENSG00000247095	ENST00000534540	MIR210HG	575229	576736	Enteroid_11112	openGene2openGene	SLE
metabolic	Enteroid	rs58763752	chr10	32957868	rs1187075	ENSG00000150093	ENST00000677999	ITGB1	32957344	32958903	Enteroid_8261	openGene2openGene	T1D
metabolic	Enteroid	rs13153019	chr5	177357438	rs4976688	ENSG00000169223	ENST00000303127	LMAN2	177357182	177358556	Enteroid_59447	openGene2openGene	ALG
metabolic	Enteroid	rs10790268	chr11	118790689	rs57494551	ENSG00000149428	ENST00000532421	HYOU1	118790442	118792491	Enteroid_14544	openGene2openGene	RA
metabolic	Enteroid	rs112006329	chr11	575408	rs56333810	ENSG00000247095	ENST00000500447	MIR210HG	575229	576736	Enteroid_11112	openGene2openGene	SLE
metabolic	Enteroid	rs12232003	chr12	53180847	rs59218377	ENSG00000123349	ENST00000550069	PFDN5	53179977	53181533	Enteroid_16603	openGene2openGene	T1D
metabolic	Enteroid	rs11755393	chr6	34792107	rs6934662	ENSG00000272288	ENST00000689838	ILRUN-AS1	34791302	34793390	Enteroid_60969	openGene2openGene	SLE
metabolic	Enteroid	rs11624293	chr14	87990215	rs8014798	ENSG00000042317	ENST00000553908	SPATA7	87989922	87990473	Enteroid_22503	openGene2openGene	AS
metabolic	Enteroid	rs4899260	chr14	68816828	rs4899262	ENSG00000185650	ENST00000557022	ZFP36L1	68816207	68816988	Enteroid_22106	ocr2openGene	CEL
metabolic	Enteroid	rs1860545	chr12	6341779	rs767455	ENSG00000067182	ENST00000540022	TNFRSF1A	6341533	6342226	Enteroid_15307	openGene2openGene	AS
metabolic	Enteroid	rs12232003	chr12	53180847	rs59218377	ENSG00000123349	ENST00000334478	PFDN5	53179977	53181533	Enteroid_16603	openGene2openGene	T1D
metabolic	Enteroid	rs10760123	chr9	120929191	rs1930786	ENSG00000119403	ENST00000439674	PHF19	120928301	120929630	Enteroid_74885	openGene2openGene	ALG
metabolic	Enteroid	rs1813006	chr4	101791385	rs7683892	ENSG00000254531	ENST00000689482	FLJ20021	101790422	101791526	Enteroid_53506	openGene2openGene	CRO
metabolic	Enteroid	rs76081789	chr21	43426546	rs76081789	ENSG00000223975	ENST00000436359	ENSG00000223975	43426175	43427690	Enteroid_44616	openGene2openGene	ALG
metabolic	Enteroid	rs1860545	chr12	6341779	rs767455	ENSG00000067182	ENST00000534885	TNFRSF1A	6341533	6342226	Enteroid_15307	openGene2openGene	AS
metabolic	Enteroid	rs10791824	chr11	65791795	rs10791824	ENSG00000285533	ENST00000687883	RELA-DT	65791665	65792147	Enteroid_13009	openGene2openGene	ECZ
metabolic	Enteroid	rs10791824	chr11	65791795	rs10791824	ENSG00000285533	ENST00000685480	RELA-DT	65791665	65792147	Enteroid_13009	openGene2openGene	ECZ
metabolic	Enteroid	rs3197999	chr3	49500406	rs35261698	ENSG00000173402	ENST00000428779	DAG1	49500270	49501295	Enteroid_47415	ocr2openGene	IBD
metabolic	Enteroid	rs231389	chr2	203782538	rs749933	ENSG00000173166	ENST00000630330	RAPH1	203782258	203782647	Enteroid_40723	openGene2openGene	T1D
metabolic	Enteroid	rs17323934	chr7	26865151	rs73069540	ENSG00000253187	ENST00000523790	HOXA10-AS	26863924	26865217	Enteroid_65256	openGene2openGene	T1D
metabolic	Enteroid	rs2066819	chr12	56267121	rs60542959	ENSG00000135423	ENST00000424141	GLS2	56266638	56267707	Enteroid_16756	openGene2openGene	PSO
metabolic	Enteroid	rs11755393	chr6	34793179	rs11755420	ENSG00000272288	ENST00000606971	ILRUN-AS1	34791302	34793390	Enteroid_60969	openGene2openGene	SLE
metabolic	Enteroid	rs7797798	chr7	107803426	rs2301989	ENSG00000091140	ENST00000485066	DLD	107803132	107803777	Enteroid_67330	openGene2openGene	UC
metabolic	Enteroid	rs1800693	chr12	6341779	rs767455	ENSG00000067182	ENST00000536194	TNFRSF1A	6341533	6342226	Enteroid_15307	openGene2openGene	MS
metabolic	Enteroid	rs6466198	chr7	107850879	rs7783301	ENSG00000105865	ENST00000467916	DUS4L	107850491	107851425	Enteroid_67334	ocr2openGene	UC
metabolic	Enteroid	rs1800693	chr12	6341779	rs767455	ENSG00000067182	ENST00000162749	TNFRSF1A	6341533	6342226	Enteroid_15307	openGene2openGene	MS
metabolic	Enteroid	rs2066819	chr12	56333921	rs80317430	ENSG00000196465	ENST00000551834	MYL6B	56333567	56334472	Enteroid_16759	openGene2openGene	PSO
metabolic	Enteroid	rs7552167	chr1	24187123	rs78312791	ENSG00000001461	ENST00000339255	NIPAL3	24186979	24188027	Enteroid_1022	openGene2openGene	PSO
metabolic	Enteroid	rs60920700	chr3	119560301	rs34394661	ENSG00000163389	ENST00000497447	POGLUT1	119559544	119560317	Enteroid_48825	openGene2openGene	VIT
metabolic	Enteroid	rs7797798	chr7	107800108	rs2283044	ENSG00000091140	ENST00000453354	DLD	107799618	107800175	Enteroid_67329	ocr2openGene	UC
metabolic	Enteroid	rs72832915	chr17	39730733	rs3809717	ENSG00000161405	ENST00000346243	IKZF3	39729868	39730860	Enteroid_29362	openGene2openGene	SLE
metabolic	Enteroid	rs1170436	chr16	68540161	rs1170442	ENSG00000168802	ENST00000522497	CHTF8	68538849	68540244	Enteroid_27281	openGene2openGene	SLE
metabolic	Enteroid	rs740474	chr5	141636721	rs1421896	ENSG00000164620	ENST00000521367	RELL2	141636248	141637679	Enteroid_58420	openGene2openGene	ALG
metabolic	Enteroid	rs34835	chr16	28554346	rs7191618	ENSG00000178952	ENST00000569217	TUFM	28553771	28554778	Enteroid_26486	openGene2openGene	T1D
metabolic	Enteroid	rs3801810	chr7	26864711	rs17323934	ENSG00000078399	ENST00000673744	HOXA9	26863924	26865217	Enteroid_65256	openGene2openGene	CRO
metabolic	Enteroid	rs773125	chr12	56042145	rs1131017	ENSG00000196465	ENST00000549380	MYL6B	56041533	56042359	Enteroid_16731	openGene2openGene	RA
metabolic	Enteroid	rs10883723	chr10	102502871	rs2296590	ENSG00000107872	ENST00000481808	FBXL15	102501924	102503099	Enteroid_10122	openGene2openGene	ALG
metabolic	Enteroid	rs28449958	chr16	28880144	rs8055138	ENSG00000188603	ENST00000360019	CLN3	28879617	28880446	Enteroid_26497	openGene2openGene	IBD
metabolic	Enteroid	rs3801810	chr7	26865151	rs73069540	ENSG00000078399	ENST00000497089	HOXA9	26863924	26865217	Enteroid_65256	openGene2openGene	CRO
metabolic	Enteroid	rs3883338	chr17	42387807	rs3736164	ENSG00000168259	ENST00000674504	DNAJC7	42387694	42389217	Enteroid_29518	openGene2openGene	IBD
metabolic	Enteroid	rs12445568	chr16	30985551	rs12443627	ENSG00000140682	ENST00000567607	TGFB1I1	30984987	30985868	Enteroid_26619	openGene2openGene	PSO
metabolic	Enteroid	rs2283792	chr22	21868030	rs9607340	ENSG00000161179	ENST00000473985	YDJC	21866853	21868327	Enteroid_44940	openGene2openGene	MS
metabolic	Enteroid	rs1453560	chr17	39739722	rs9896940	ENSG00000131748	ENST00000578232	STARD3	39739031	39739951	Enteroid_29364	openGene2openGene	SLE
metabolic	Enteroid	rs2283792	chr22	21867813	rs9610505	ENSG00000161179	ENST00000468686	YDJC	21866853	21868327	Enteroid_44940	openGene2openGene	MS
metabolic	Enteroid	rs3801810	chr7	26864711	rs17323934	ENSG00000197576	ENST00000610970	HOXA4	26863924	26865217	Enteroid_65256	openGene2openGene	CRO
metabolic	Enteroid	rs3883338	chr17	42387807	rs3736164	ENSG00000168256	ENST00000587337	NKIRAS2	42387694	42389217	Enteroid_29518	openGene2openGene	IBD
metabolic	Enteroid	rs12445568	chr16	31033576	rs12445650	ENSG00000140682	ENST00000569254	TGFB1I1	31033075	31034480	Enteroid_26621	openGene2openGene	PSO
metabolic	Enteroid	rs1877030	chr17	39244798	rs11078895	ENSG00000108298	ENST00000678189	RPL19	39244052	39245291	Enteroid_29333	openGene2openGene	RA
metabolic	Enteroid	rs72832915	chr17	39678555	rs72832915	ENSG00000161395	ENST00000584620	PGAP3	39678326	39678843	Enteroid_29354	ocr2openGene	SLE
metabolic	Enteroid	rs2066819	chr12	56300477	rs2695789	ENSG00000257303	ENST00000660360	CNPY2-AS1	56299451	56300891	Enteroid_16757	openGene2openGene	PSO
metabolic	Enteroid	rs4809219	chr20	63740795	rs6062510	ENSG00000203896	ENST00000444951	LIME1	63739966	63741331	Enteroid_43831	openGene2openGene	ECZ
metabolic	Enteroid	rs72832915	chr17	39730733	rs3809717	ENSG00000161405	ENST00000350532	IKZF3	39729868	39730860	Enteroid_29362	openGene2openGene	SLE
metabolic	Enteroid	rs3801810	chr7	26865151	rs73069540	ENSG00000078399	ENST00000673917	HOXA9	26863924	26865217	Enteroid_65256	openGene2openGene	CRO
metabolic	Enteroid	rs10936599	chr3	169769649	rs12637184	ENSG00000085274	ENST00000602751	MYNN	169769267	169769783	Enteroid_50148	openGene2openGene	CEL
metabolic	Enteroid	rs7187776	chr16	28846324	rs7187776	ENSG00000178952	ENST00000569217	TUFM	28845860	28847232	Enteroid_26495	openGene2openGene	T1D
metabolic	Enteroid	rs301807	chr1	8424763	rs301807	ENSG00000116288	ENST00000377491	PARK7	8423343	8424980	Enteroid_331	openGene2openGene	VIT
metabolic	Enteroid	rs17323934	chr7	26864711	rs17323934	ENSG00000197576	ENST00000428284	HOXA4	26863924	26865217	Enteroid_65256	openGene2openGene	T1D
metabolic	Enteroid	rs301807	chr1	8424763	rs301807	ENSG00000116288	ENST00000493678	PARK7	8423343	8424980	Enteroid_331	openGene2openGene	VIT
metabolic	Enteroid	rs5758343	chr22	41444154	rs202653	ENSG00000100412	ENST00000677516	ACO2	41444137	41444667	Enteroid_45717	ocr2openGene	ALG
metabolic	Enteroid	rs28449958	chr16	28864161	rs7193733	ENSG00000177548	ENST00000564473	RABEP2	28863218	28864804	Enteroid_26496	openGene2openGene	IBD
metabolic	Enteroid	rs12445568	chr16	30985551	rs12443627	ENSG00000140682	ENST00000567066	TGFB1I1	30984987	30985868	Enteroid_26619	openGene2openGene	PSO
metabolic	Enteroid	rs10790268	chr11	118790689	rs57494551	ENSG00000137700	ENST00000650539	SLC37A4	118790442	118792491	Enteroid_14544	openGene2openGene	RA
metabolic	Enteroid	rs2017445	chr12	56041628	rs705704	ENSG00000185664	ENST00000548803	PMEL	56041533	56042359	Enteroid_16731	openGene2openGene	VIT
metabolic	Enteroid	rs2066819	chr12	56267121	rs60542959	ENSG00000135423	ENST00000311966	GLS2	56266638	56267707	Enteroid_16756	openGene2openGene	PSO
metabolic	Enteroid	rs72832915	chr17	39730733	rs3809717	ENSG00000161405	ENST00000439016	IKZF3	39729868	39730860	Enteroid_29362	openGene2openGene	SLE
metabolic	Enteroid	rs72832915	chr17	39730733	rs3809717	ENSG00000161405	ENST00000377958	IKZF3	39729868	39730860	Enteroid_29362	openGene2openGene	SLE
metabolic	Enteroid	rs12421615	chr11	64285685	rs887314	ENSG00000173264	ENST00000540370	GPR137	64285013	64285984	Enteroid_12879	openGene2openGene	VIT
metabolic	Enteroid	rs12421615	chr11	64285685	rs887314	ENSG00000173264	ENST00000536017	GPR137	64285013	64285984	Enteroid_12879	openGene2openGene	VIT
metabolic	Enteroid	rs11719975	chr3	18757782	rs4328824	ENSG00000228956	ENST00000598149	SATB1-AS1	18757529	18757836	Enteroid_46557	ocr2openGene	MS
metabolic	Enteroid	rs4690229	chr4	971991	rs11724804	ENSG00000127419	ENST00000507319	TMEM175	971523	972360	Enteroid_51212	openGene2openGene	SLE
metabolic	Enteroid	rs13153019	chr5	177371305	rs11746443	ENSG00000169223	ENST00000513877	LMAN2	177370536	177371316	Enteroid_59450	openGene2openGene	ALG
metabolic	Enteroid	rs1800693	chr12	6341779	rs767455	ENSG00000215039	ENST00000504270	CD27-AS1	6341533	6342226	Enteroid_15307	openGene2openGene	MS
metabolic	Enteroid	rs4976646	chr5	177357447	rs4976689	ENSG00000213347	ENST00000513169	MXD3	177357182	177358556	Enteroid_59447	openGene2openGene	MS
metabolic	Enteroid	rs62149377	chr2	60756834	rs2099613	ENSG00000162928	ENST00000414712	PEX13	60756033	60757008	Enteroid_37101	openGene2openGene	SLE
metabolic	Enteroid	rs4252665	chr17	39739722	rs9896940	ENSG00000131748	ENST00000578232	STARD3	39739031	39739951	Enteroid_29364	openGene2openGene	SLE
metabolic	Enteroid	rs12445568	chr16	30985550	rs12443808	ENSG00000103496	ENST00000493902	STX4	30984987	30985868	Enteroid_26619	openGene2openGene	PSO
metabolic	Enteroid	rs11246217	chr11	625085	rs58688157	ENSG00000177542	ENST00000630809	SLC25A22	624659	626362	Enteroid_11115	openGene2openGene	SLE
metabolic	Enteroid	rs33993564	chr5	150847077	rs10051924	ENSG00000254333	ENST00000519040	NDST1-AS1	150847030	150847426	Enteroid_58805	openGene2openGene	IBD
metabolic	Enteroid	rs12445568	chr16	30985550	rs12443808	ENSG00000103496	ENST00000487411	STX4	30984987	30985868	Enteroid_26619	openGene2openGene	PSO
metabolic	Enteroid	rs28449958	chr16	28863883	rs11864750	ENSG00000261832	ENST00000636503	ENSG00000261832	28863218	28864804	Enteroid_26496	openGene2openGene	IBD
metabolic	Enteroid	rs5758343	chr22	41444403	rs106860	ENSG00000100412	ENST00000678788	ACO2	41444137	41444667	Enteroid_45717	ocr2openGene	ALG
metabolic	Enteroid	rs13153019	chr5	177357611	rs4075959	ENSG00000213347	ENST00000513169	MXD3	177357182	177358556	Enteroid_59447	openGene2openGene	ALG
metabolic	Enteroid	rs112006329	chr11	626220	rs12280580	ENSG00000142082	ENST00000530067	SIRT3	624659	626362	Enteroid_11115	openGene2openGene	SLE
metabolic	Enteroid	rs28411352	chr1	37794831	rs2306627	ENSG00000197982	ENST00000468084	C1orf122	37793422	37795231	Enteroid_1543	openGene2openGene	RA
metabolic	Enteroid	rs17849501	chr1	183471396	rs41272536	ENSG00000135862	ENST00000258341	LAMC1	183471055	183473169	Enteroid_5280	openGene2openGene	SLE
metabolic	Enteroid	rs7552167	chr1	24187278	rs4090311	ENSG00000001461	ENST00000488155	NIPAL3	24186979	24188027	Enteroid_1022	openGene2openGene	PSO
metabolic	Enteroid	rs740474	chr5	141636721	rs1421896	ENSG00000120318	ENST00000239440	ARAP3	141636248	141637679	Enteroid_58420	openGene2openGene	ALG
metabolic	Enteroid	rs112006329	chr11	575408	rs56333810	ENSG00000177106	ENST00000529346	EPS8L2	575229	576736	Enteroid_11112	openGene2openGene	SLE
metabolic	Enteroid	rs55838263	chr1	200908434	rs7554511	ENSG00000163362	ENST00000413687	INAVA	200907651	200908725	Enteroid_5616	openGene2openGene	MS
metabolic	Enteroid	rs7187776	chr16	28863883	rs11864750	ENSG00000177548	ENST00000544477	RABEP2	28863218	28864804	Enteroid_26496	openGene2openGene	T1D
metabolic	Enteroid	rs10936599	chr3	169769713	rs9811216	ENSG00000085274	ENST00000349841	MYNN	169769267	169769783	Enteroid_50148	openGene2openGene	CEL
metabolic	Enteroid	rs2017445	chr12	56080595	rs3741499	ENSG00000135482	ENST00000552345	ZC3H10	56078974	56081194	Enteroid_16734	openGene2openGene	VIT
metabolic	Enteroid	rs4976646	chr5	177363161	rs67111717	ENSG00000169223	ENST00000506310	LMAN2	177362893	177363468	Enteroid_59448	ocr2openGene	MS
metabolic	Enteroid	rs1701704	chr12	56041628	rs705704	ENSG00000139531	ENST00000550340	SUOX	56041533	56042359	Enteroid_16731	openGene2openGene	T1D
metabolic	Enteroid	rs10876864	chr12	56080024	rs7297175	ENSG00000065361	ENST00000267101	ERBB3	56078974	56081194	Enteroid_16734	openGene2openGene	ALG
metabolic	Enteroid	rs5758343	chr22	41381554	rs9607799	ENSG00000100401	ENST00000405486	RANGAP1	41380900	41382731	Enteroid_45711	openGene2openGene	ALG
metabolic	Enteroid	rs13153019	chr5	177357611	rs4075959	ENSG00000169223	ENST00000303127	LMAN2	177357182	177358556	Enteroid_59447	openGene2openGene	ALG
metabolic	Enteroid	rs112006329	chr11	575408	rs56333810	ENSG00000023191	ENST00000524780	RNH1	575229	576736	Enteroid_11112	openGene2openGene	SLE
metabolic	Enteroid	rs2304206	chr19	49665763	rs2304204	ENSG00000104870	ENST00000598319	FCGRT	49665526	49666155	Enteroid_35126	openGene2openGene	VIT
metabolic	Enteroid	rs112006329	chr11	575408	rs56333810	ENSG00000185507	ENST00000649187	IRF7	575229	576736	Enteroid_11112	openGene2openGene	SLE
metabolic	Enteroid	rs1036207	chr5	142145415	rs249642	ENSG00000113552	ENST00000507107	GNPDA1	142145339	142145635	Enteroid_58452	ocr2openGene	MS
metabolic	Enteroid	rs10936599	chr3	169769713	rs9811216	ENSG00000171757	ENST00000522830	LRRC34	169769267	169769783	Enteroid_50148	openGene2openGene	CEL
metabolic	Enteroid	rs4976646	chr5	177357447	rs4976689	ENSG00000213347	ENST00000423571	MXD3	177357182	177358556	Enteroid_59447	openGene2openGene	MS
metabolic	Enteroid	rs9611565	chr22	41381237	rs2234052	ENSG00000100412	ENST00000679264	ACO2	41380900	41382731	Enteroid_45711	openGene2openGene	VIT
metabolic	Enteroid	rs13153019	chr5	177371305	rs11746443	ENSG00000169223	ENST00000506310	LMAN2	177370536	177371316	Enteroid_59450	openGene2openGene	ALG
metabolic	Enteroid	rs12445568	chr16	30985551	rs12443627	ENSG00000103496	ENST00000493902	STX4	30984987	30985868	Enteroid_26619	openGene2openGene	PSO
metabolic	Enteroid	rs12445568	chr16	30985551	rs12443627	ENSG00000103496	ENST00000457779	STX4	30984987	30985868	Enteroid_26619	openGene2openGene	PSO
metabolic	Enteroid	rs2066819	chr12	56333921	rs80317430	ENSG00000196465	ENST00000405661	MYL6B	56333567	56334472	Enteroid_16759	openGene2openGene	PSO
metabolic	Enteroid	rs60920700	chr3	119559846	rs41271393	ENSG00000163389	ENST00000476573	POGLUT1	119559544	119560317	Enteroid_48825	openGene2openGene	VIT
metabolic	Enteroid	rs3883338	chr17	42387807	rs3736164	ENSG00000168259	ENST00000586240	DNAJC7	42387694	42389217	Enteroid_29518	openGene2openGene	IBD
metabolic	Enteroid	rs55838263	chr1	200908722	rs41299637	ENSG00000163362	ENST00000413687	INAVA	200907651	200908725	Enteroid_5616	openGene2openGene	MS
metabolic	Enteroid	rs33993564	chr5	150905246	rs7724036	ENSG00000197083	ENST00000687052	ZNF300P1	150904370	150905369	Enteroid_58806	openGene2openGene	IBD
metabolic	Enteroid	rs1170436	chr16	68539161	rs1170445	ENSG00000141076	ENST00000562237	UTP4	68538849	68540244	Enteroid_27281	openGene2openGene	SLE
metabolic	Enteroid	rs479844	chr11	65791795	rs10791824	ENSG00000173039	ENST00000532879	RELA	65791665	65792147	Enteroid_13009	openGene2openGene	ALG
metabolic	Enteroid	rs2066819	chr12	56333921	rs80317430	ENSG00000258345	ENST00000550840	ENSG00000258345	56333567	56334472	Enteroid_16759	openGene2openGene	PSO
metabolic	Enteroid	rs55838263	chr1	200908722	rs41299637	ENSG00000163362	ENST00000451872	INAVA	200907651	200908725	Enteroid_5616	openGene2openGene	MS
metabolic	Enteroid	rs60131261	chr6	29850382	rs4711200	ENSG00000204619	ENST00000376758	PPP1R11	29850076	29850558	Enteroid_60672	openGene2openGene	VIT
metabolic	Enteroid	rs1453560	chr17	39739722	rs9896940	ENSG00000131748	ENST00000544210	STARD3	39739031	39739951	Enteroid_29364	openGene2openGene	SLE
metabolic	Enteroid	rs11246217	chr11	625085	rs58688157	ENSG00000142082	ENST00000530067	SIRT3	624659	626362	Enteroid_11115	openGene2openGene	SLE
metabolic	Enteroid	rs28449958	chr16	28863801	rs7198606	ENSG00000261832	ENST00000568224	ENSG00000261832	28863218	28864804	Enteroid_26496	openGene2openGene	IBD
metabolic	Enteroid	rs146029108	chr9	136363451	rs140876101	ENSG00000160360	ENST00000440944	GPSM1	136362959	136363965	Enteroid_75497	openGene2openGene	CRO
metabolic	Enteroid	rs9611565	chr22	41397086	rs9611577	ENSG00000100412	ENST00000677698	ACO2	41397015	41397801	Enteroid_45712	ocr2openGene	VIT
metabolic	Enteroid	rs12142199	chr1	1308516	rs61766198	ENSG00000107404	ENST00000472445	DVL1	1307532	1308767	Enteroid_48	openGene2openGene	SLE
metabolic	Enteroid	rs9469899	chr6	34745361	rs2814968	ENSG00000196821	ENST00000374026	ILRUN	34745255	34746510	Enteroid_60967	ocr2openGene	GD
metabolic	Enteroid	rs76081789	chr21	43426546	rs76081789	ENSG00000185186	ENST00000413721	LINC00313	43426175	43427690	Enteroid_44616	openGene2openGene	ALG
metabolic	Enteroid	rs1701704	chr12	56041628	rs705704	ENSG00000139531	ENST00000552363	SUOX	56041533	56042359	Enteroid_16731	openGene2openGene	T1D
metabolic	Enteroid	rs11246217	chr11	625085	rs58688157	ENSG00000185627	ENST00000534590	PSMD13	624659	626362	Enteroid_11115	openGene2openGene	SLE
metabolic	Enteroid	rs58763752	chr10	32957868	rs1187075	ENSG00000150093	ENST00000677310	ITGB1	32957344	32958903	Enteroid_8261	openGene2openGene	T1D
metabolic	Enteroid	rs11755393	chr6	34792806	rs7752522	ENSG00000272288	ENST00000606496	ILRUN-AS1	34791302	34793390	Enteroid_60969	openGene2openGene	SLE
metabolic	Enteroid	rs11755393	chr6	34792959	rs11757370	ENSG00000272288	ENST00000606496	ILRUN-AS1	34791302	34793390	Enteroid_60969	openGene2openGene	SLE
metabolic	Enteroid	rs11719975	chr3	18758455	rs9849016	ENSG00000228956	ENST00000414198	SATB1-AS1	18758026	18758455	Enteroid_46558	ocr2openGene	MS
metabolic	Enteroid	rs301807	chr1	8424763	rs301807	ENSG00000074800	ENST00000647408	ENO1	8423343	8424980	Enteroid_331	openGene2openGene	VIT
metabolic	Enteroid	rs11624293	chr14	87990215	rs8014798	ENSG00000042317	ENST00000557248	SPATA7	87989922	87990473	Enteroid_22503	openGene2openGene	AS
metabolic	Enteroid	rs12232003	chr12	53180847	rs59218377	ENSG00000123349	ENST00000547130	PFDN5	53179977	53181533	Enteroid_16603	openGene2openGene	T1D
metabolic	Enteroid	rs112006329	chr11	575408	rs56333810	ENSG00000023191	ENST00000397604	RNH1	575229	576736	Enteroid_11112	openGene2openGene	SLE
metabolic	Enteroid	rs7512552	chr1	150487216	rs3840449	ENSG00000289457	ENST00000689641	ENSG00000289457	150487136	150487715	Enteroid_4106	openGene2openGene	ECZ
metabolic	Enteroid	rs2017445	chr12	56041720	rs705705	ENSG00000123411	ENST00000550860	IKZF4	56041533	56042359	Enteroid_16731	openGene2openGene	VIT
metabolic	Enteroid	rs1463485	chr17	75855710	rs1463485	ENSG00000132475	ENST00000586607	H3-3B	75854976	75856227	Enteroid_30777	openGene2openGene	SLE
metabolic	Enteroid	rs63406760	chr12	123043858	rs655293	ENSG00000111325	ENST00000454694	OGFOD2	123043332	123044335	Enteroid_18632	ocr2openGene	ALG
metabolic	Enteroid	rs12445568	chr16	30985551	rs12443627	ENSG00000103496	ENST00000394998	STX4	30984987	30985868	Enteroid_26619	openGene2openGene	PSO
metabolic	Enteroid	rs5758343	chr22	41544367	rs11554327	ENSG00000100412	ENST00000676959	ACO2	41543834	41544812	Enteroid_45723	openGene2openGene	ALG
metabolic	Enteroid	rs12445568	chr16	31033576	rs12445650	ENSG00000140682	ENST00000561785	TGFB1I1	31033075	31034480	Enteroid_26621	openGene2openGene	PSO
metabolic	Enteroid	rs17323934	chr7	26865151	rs73069540	ENSG00000197576	ENST00000428284	HOXA4	26863924	26865217	Enteroid_65256	openGene2openGene	T1D
metabolic	Enteroid	rs17323934	chr7	26864711	rs17323934	ENSG00000253187	ENST00000519935	HOXA10-AS	26863924	26865217	Enteroid_65256	openGene2openGene	T1D
metabolic	Enteroid	rs2066819	chr12	56334353	rs79824801	ENSG00000196465	ENST00000405661	MYL6B	56333567	56334472	Enteroid_16759	openGene2openGene	PSO
metabolic	Enteroid	rs112006329	chr11	625085	rs58688157	ENSG00000142082	ENST00000530067	SIRT3	624659	626362	Enteroid_11115	openGene2openGene	SLE
metabolic	Enteroid	rs3197999	chr3	50292395	rs1076872	ENSG00000114388	ENST00000461020	NPRL2	50291681	50292769	Enteroid_47460	openGene2openGene	IBD
metabolic	Enteroid	rs2017445	chr12	56080595	rs3741499	ENSG00000196465	ENST00000552568	MYL6B	56078974	56081194	Enteroid_16734	openGene2openGene	VIT
metabolic	Enteroid	rs10883723	chr10	102503918	rs3818470	ENSG00000107874	ENST00000477994	CUEDC2	102503683	102504139	Enteroid_10123	openGene2openGene	ALG
metabolic	Enteroid	rs2017445	chr12	56080696	rs4759229	ENSG00000196465	ENST00000551834	MYL6B	56078974	56081194	Enteroid_16734	openGene2openGene	VIT
metabolic	Enteroid	rs28449958	chr16	28863226	rs62037367	ENSG00000261832	ENST00000636503	ENSG00000261832	28863218	28864804	Enteroid_26496	openGene2openGene	IBD
metabolic	Enteroid	rs13153019	chr5	177357438	rs4976688	ENSG00000246334	ENST00000514846	PRR7-AS1	177357182	177358556	Enteroid_59447	openGene2openGene	ALG
metabolic	Enteroid	rs694739	chr11	64329761	rs694739	ENSG00000173113	ENST00000535126	TRMT112	64329199	64329872	Enteroid_12885	openGene2openGene	MS
metabolic	Enteroid	rs694739	chr11	64329761	rs694739	ENSG00000173113	ENST00000539854	TRMT112	64329199	64329872	Enteroid_12885	openGene2openGene	MS
metabolic	Enteroid	rs6466198	chr7	107850879	rs7783301	ENSG00000288558	ENST00000673970	DUS4L-BCAP29	107850491	107851425	Enteroid_67334	ocr2openGene	UC
metabolic	Enteroid	rs33993564	chr5	150905246	rs7724036	ENSG00000197083	ENST00000685103	ZNF300P1	150904370	150905369	Enteroid_58806	openGene2openGene	IBD
metabolic	Enteroid	rs7187776	chr16	28846324	rs7187776	ENSG00000177548	ENST00000561803	RABEP2	28845860	28847232	Enteroid_26495	openGene2openGene	T1D
metabolic	Enteroid	rs10790268	chr11	118790689	rs57494551	ENSG00000137700	ENST00000532085	SLC37A4	118790442	118792491	Enteroid_14544	openGene2openGene	RA
metabolic	Enteroid	rs4976646	chr5	177357447	rs4976689	ENSG00000165671	ENST00000689326	NSD1	177357182	177358556	Enteroid_59447	openGene2openGene	MS
metabolic	Enteroid	rs7187776	chr16	28846324	rs7187776	ENSG00000177548	ENST00000562590	RABEP2	28845860	28847232	Enteroid_26495	openGene2openGene	T1D
metabolic	Enteroid	rs4976646	chr5	177357447	rs4976689	ENSG00000165671	ENST00000511258	NSD1	177357182	177358556	Enteroid_59447	openGene2openGene	MS
metabolic	Enteroid	rs12445568	chr16	31033362	rs58726213	ENSG00000255439	ENST00000529564	ENSG00000255439	31033075	31034480	Enteroid_26621	openGene2openGene	PSO
metabolic	Enteroid	rs12421615	chr11	64329761	rs694739	ENSG00000126432	ENST00000352435	PRDX5	64329199	64329872	Enteroid_12885	openGene2openGene	VIT
metabolic	Enteroid	rs7187776	chr16	28863801	rs7198606	ENSG00000177548	ENST00000561803	RABEP2	28863218	28864804	Enteroid_26496	openGene2openGene	T1D
metabolic	Enteroid	rs11246217	chr11	575408	rs56333810	ENSG00000023191	ENST00000524780	RNH1	575229	576736	Enteroid_11112	openGene2openGene	SLE
metabolic	Enteroid	rs2017445	chr12	56080696	rs4759229	ENSG00000065361	ENST00000551085	ERBB3	56078974	56081194	Enteroid_16734	openGene2openGene	VIT
metabolic	Enteroid	rs5758343	chr22	41381237	rs2234052	ENSG00000100412	ENST00000677698	ACO2	41380900	41382731	Enteroid_45711	openGene2openGene	ALG
metabolic	Enteroid	rs2283792	chr22	21867813	rs9610505	ENSG00000161179	ENST00000398873	YDJC	21866853	21868327	Enteroid_44940	openGene2openGene	MS
metabolic	Enteroid	rs3801810	chr7	26865151	rs73069540	ENSG00000197576	ENST00000360046	HOXA4	26863924	26865217	Enteroid_65256	openGene2openGene	CRO
metabolic	Enteroid	rs2066819	chr12	56267121	rs60542959	ENSG00000258345	ENST00000550840	ENSG00000258345	56266638	56267707	Enteroid_16756	openGene2openGene	PSO
metabolic	Enteroid	rs1800693	chr12	6341779	rs767455	ENSG00000215039	ENST00000538616	CD27-AS1	6341533	6342226	Enteroid_15307	openGene2openGene	MS
metabolic	Enteroid	rs1800693	chr12	6341779	rs767455	ENSG00000215039	ENST00000399492	CD27-AS1	6341533	6342226	Enteroid_15307	openGene2openGene	MS
metabolic	Enteroid	rs60920700	chr3	119559846	rs41271393	ENSG00000163389	ENST00000460339	POGLUT1	119559544	119560317	Enteroid_48825	openGene2openGene	VIT
metabolic	Enteroid	rs1170436	chr16	68539384	rs1170444	ENSG00000141076	ENST00000562237	UTP4	68538849	68540244	Enteroid_27281	openGene2openGene	SLE
metabolic	Enteroid	rs1463485	chr17	75855927	rs936394	ENSG00000132475	ENST00000586607	H3-3B	75854976	75856227	Enteroid_30777	openGene2openGene	SLE
metabolic	Enteroid	rs60920700	chr3	119559610	rs41271391	ENSG00000163389	ENST00000390401	POGLUT1	119559544	119560317	Enteroid_48825	openGene2openGene	VIT
metabolic	Enteroid	rs112006329	chr11	575408	rs56333810	ENSG00000023191	ENST00000533410	RNH1	575229	576736	Enteroid_11112	openGene2openGene	SLE
metabolic	Enteroid	rs28449958	chr16	28863883	rs11864750	ENSG00000177548	ENST00000564473	RABEP2	28863218	28864804	Enteroid_26496	openGene2openGene	IBD
metabolic	Enteroid	rs3197999	chr3	49500279	rs34363169	ENSG00000173402	ENST00000428779	DAG1	49500270	49501295	Enteroid_47415	ocr2openGene	IBD
metabolic	Enteroid	rs12421615	chr11	64285685	rs887314	ENSG00000173457	ENST00000309318	PPP1R14B	64285013	64285984	Enteroid_12879	openGene2openGene	VIT
metabolic	Enteroid	rs13153019	chr5	177357611	rs4075959	ENSG00000246334	ENST00000425316	PRR7-AS1	177357182	177358556	Enteroid_59447	openGene2openGene	ALG
metabolic	Enteroid	rs6466198	chr7	107850879	rs7783301	ENSG00000288558	ENST00000673784	DUS4L-BCAP29	107850491	107851425	Enteroid_67334	ocr2openGene	UC
metabolic	Enteroid	rs34593439	chr15	78944951	rs2289702	ENSG00000103811	ENST00000649928	CTSH	78944130	78945542	Enteroid_24892	openGene2openGene	T1D
metabolic	Enteroid	rs2304206	chr19	49677009	rs975484	ENSG00000126456	ENST00000377139	IRF3	49676605	49677832	Enteroid_35129	openGene2openGene	VIT
metabolic	Enteroid	rs3801810	chr7	26858021	rs3801805	ENSG00000078399	ENST00000673917	HOXA9	26857434	26858488	Enteroid_65254	openGene2openGene	CRO
metabolic	Enteroid	rs13260060	chr8	70403682	rs71517442	ENSG00000287230	ENST00000654135	ENSG00000287230	70401828	70404043	Enteroid_70415	openGene2openGene	MS
metabolic	Enteroid	rs10936599	chr3	169769649	rs12637184	ENSG00000085274	ENST00000349841	MYNN	169769267	169769783	Enteroid_50148	openGene2openGene	CEL
metabolic	Enteroid	rs243323	chr16	11256954	rs33989964	ENSG00000175643	ENST00000576027	RMI2	11254879	11256969	Enteroid_26044	openGene2openGene	SLE
metabolic	Enteroid	rs12421615	chr11	64285685	rs887314	ENSG00000256940	ENST00000538355	PPP1R14B-AS1	64285013	64285984	Enteroid_12879	openGene2openGene	VIT
metabolic	Enteroid	rs7187776	chr16	28864161	rs7193733	ENSG00000177548	ENST00000561803	RABEP2	28863218	28864804	Enteroid_26496	openGene2openGene	T1D
metabolic	Enteroid	rs4976646	chr5	177363161	rs67111717	ENSG00000169223	ENST00000303127	LMAN2	177362893	177363468	Enteroid_59448	ocr2openGene	MS
metabolic	Enteroid	rs1170436	chr16	68540042	rs1182968	ENSG00000168802	ENST00000522497	CHTF8	68538849	68540244	Enteroid_27281	openGene2openGene	SLE
metabolic	Enteroid	rs12232003	chr12	53180847	rs59218377	ENSG00000182544	ENST00000534842	MFSD5	53179977	53181533	Enteroid_16603	openGene2openGene	T1D
metabolic	Enteroid	rs13153019	chr5	177357511	rs4075958	ENSG00000169223	ENST00000303127	LMAN2	177357182	177358556	Enteroid_59447	openGene2openGene	ALG
metabolic	Enteroid	rs13153019	chr5	177357438	rs4976688	ENSG00000169223	ENST00000502721	LMAN2	177357182	177358556	Enteroid_59447	openGene2openGene	ALG
metabolic	Enteroid	rs13018977	chr2	241316415	rs13006939	ENSG00000168385	ENST00000434955	SEPTIN2	241314854	241316658	Enteroid_41914	openGene2openGene	T1D
metabolic	Enteroid	rs2304206	chr19	49665614	rs2304206	ENSG00000104870	ENST00000593381	FCGRT	49665526	49666155	Enteroid_35126	openGene2openGene	VIT
metabolic	Enteroid	rs13018977	chr2	241316415	rs13006939	ENSG00000168385	ENST00000402092	SEPTIN2	241314854	241316658	Enteroid_41914	openGene2openGene	T1D
metabolic	Enteroid	rs3883338	chr17	42387807	rs3736164	ENSG00000168259	ENST00000588641	DNAJC7	42387694	42389217	Enteroid_29518	openGene2openGene	IBD
metabolic	Enteroid	rs1170436	chr16	68539161	rs1170445	ENSG00000184939	ENST00000571809	ZFP90	68538849	68540244	Enteroid_27281	openGene2openGene	SLE
metabolic	Enteroid	rs11624293	chr14	87990215	rs8014798	ENSG00000042317	ENST00000557567	SPATA7	87989922	87990473	Enteroid_22503	openGene2openGene	AS
metabolic	Enteroid	rs4899260	chr14	68816658	rs4899261	ENSG00000185650	ENST00000557086	ZFP36L1	68816207	68816988	Enteroid_22106	ocr2openGene	CEL
metabolic	Enteroid	rs1170436	chr16	68540042	rs1182968	ENSG00000184939	ENST00000566573	ZFP90	68538849	68540244	Enteroid_27281	openGene2openGene	SLE
metabolic	Enteroid	rs10760123	chr9	120928863	rs7028641	ENSG00000119403	ENST00000439674	PHF19	120928301	120929630	Enteroid_74885	openGene2openGene	ALG
metabolic	Enteroid	rs11755393	chr6	34792107	rs6934662	ENSG00000272288	ENST00000687757	ILRUN-AS1	34791302	34793390	Enteroid_60969	openGene2openGene	SLE
metabolic	Enteroid	rs12445568	chr16	31033362	rs58726213	ENSG00000140682	ENST00000561785	TGFB1I1	31033075	31034480	Enteroid_26621	openGene2openGene	PSO
metabolic	Enteroid	rs12445568	chr16	30985550	rs12443808	ENSG00000103496	ENST00000457779	STX4	30984987	30985868	Enteroid_26619	openGene2openGene	PSO
metabolic	Enteroid	rs112006329	chr11	575800	rs34793529	ENSG00000023191	ENST00000525701	RNH1	575229	576736	Enteroid_11112	openGene2openGene	SLE
metabolic	Enteroid	rs11246217	chr11	626220	rs12280580	ENSG00000177542	ENST00000630809	SLC25A22	624659	626362	Enteroid_11115	openGene2openGene	SLE
metabolic	Enteroid	rs13153019	chr5	177357611	rs4075959	ENSG00000213347	ENST00000503473	MXD3	177357182	177358556	Enteroid_59447	openGene2openGene	ALG
metabolic	Enteroid	rs1701704	chr12	56080696	rs4759229	ENSG00000205323	ENST00000552080	SARNP	56078974	56081194	Enteroid_16734	openGene2openGene	T1D
metabolic	Enteroid	rs3883338	chr17	42387807	rs3736164	ENSG00000168256	ENST00000485789	NKIRAS2	42387694	42389217	Enteroid_29518	openGene2openGene	IBD
metabolic	Enteroid	rs11719975	chr3	18757405	rs140385735	ENSG00000182568	ENST00000457005	SATB1	18757147	18757438	Enteroid_46556	ocr2openGene	MS
metabolic	Enteroid	rs7187776	chr16	28824359	rs149808056	ENSG00000178952	ENST00000565012	TUFM	28822496	28824570	Enteroid_26493	openGene2openGene	T1D
metabolic	Enteroid	rs55838263	chr1	200908722	rs41299637	ENSG00000163362	ENST00000532631	INAVA	200907651	200908725	Enteroid_5616	openGene2openGene	MS
metabolic	Enteroid	rs112006329	chr11	626220	rs12280580	ENSG00000185627	ENST00000382671	PSMD13	624659	626362	Enteroid_11115	openGene2openGene	SLE
metabolic	Enteroid	rs11714843	chr3	119498465	rs2280670	ENSG00000183833	ENST00000468630	CFAP91	119497880	119498994	Enteroid_48824	openGene2openGene	JIA
metabolic	Enteroid	rs17323934	chr7	26864042	rs73069539	ENSG00000253187	ENST00000519694	HOXA10-AS	26863924	26865217	Enteroid_65256	openGene2openGene	T1D
metabolic	Enteroid	rs11246217	chr11	625085	rs58688157	ENSG00000177542	ENST00000481290	SLC25A22	624659	626362	Enteroid_11115	openGene2openGene	SLE
metabolic	Enteroid	rs28411352	chr1	37794831	rs2306627	ENSG00000197982	ENST00000419397	C1orf122	37793422	37795231	Enteroid_1543	openGene2openGene	RA
metabolic	Enteroid	rs5758343	chr22	41444154	rs202653	ENSG00000100412	ENST00000678454	ACO2	41444137	41444667	Enteroid_45717	ocr2openGene	ALG
metabolic	Enteroid	rs1701704	chr12	56080595	rs3741499	ENSG00000065361	ENST00000549061	ERBB3	56078974	56081194	Enteroid_16734	openGene2openGene	T1D
metabolic	Enteroid	rs301806	chr1	8424763	rs301807	ENSG00000116288	ENST00000493678	PARK7	8423343	8424980	Enteroid_331	openGene2openGene	ALG
metabolic	Enteroid	rs1701704	chr12	56080696	rs4759229	ENSG00000065361	ENST00000549282	ERBB3	56078974	56081194	Enteroid_16734	openGene2openGene	T1D
metabolic	Enteroid	rs773125	chr12	56042145	rs1131017	ENSG00000273973	ENST00000619602	ENSG00000273973	56041533	56042359	Enteroid_16731	openGene2openGene	RA
metabolic	Enteroid	rs2233424	chr6	44265240	rs2233433	ENSG00000287562	ENST00000664457	ENSG00000287562	44264866	44265806	Enteroid_61418	openGene2openGene	RA
metabolic	Enteroid	rs12232003	chr12	53180847	rs59218377	ENSG00000167779	ENST00000548547	IGFBP6	53179977	53181533	Enteroid_16603	openGene2openGene	T1D
metabolic	Enteroid	rs76081789	chr21	43426546	rs76081789	ENSG00000185186	ENST00000418516	LINC00313	43426175	43427690	Enteroid_44616	openGene2openGene	ALG
metabolic	Enteroid	rs12232003	chr12	53180847	rs59218377	ENSG00000182544	ENST00000551660	MFSD5	53179977	53181533	Enteroid_16603	openGene2openGene	T1D
metabolic	Enteroid	rs7797798	chr7	107803426	rs2301989	ENSG00000105879	ENST00000493361	CBLL1	107803132	107803777	Enteroid_67330	openGene2openGene	UC
metabolic	Enteroid	rs13018977	chr2	241316415	rs13006939	ENSG00000168385	ENST00000411484	SEPTIN2	241314854	241316658	Enteroid_41914	openGene2openGene	T1D
metabolic	Enteroid	rs11246217	chr11	575408	rs56333810	ENSG00000185507	ENST00000649187	IRF7	575229	576736	Enteroid_11112	openGene2openGene	SLE
metabolic	Enteroid	rs13018977	chr2	241316415	rs13006939	ENSG00000168385	ENST00000484740	SEPTIN2	241314854	241316658	Enteroid_41914	openGene2openGene	T1D
metabolic	Enteroid	rs5758343	chr22	41544520	rs28623192	ENSG00000100412	ENST00000678394	ACO2	41543834	41544812	Enteroid_45723	openGene2openGene	ALG
metabolic	Enteroid	rs5758343	chr22	41544367	rs11554327	ENSG00000100412	ENST00000678600	ACO2	41543834	41544812	Enteroid_45723	openGene2openGene	ALG
metabolic	Enteroid	rs4899260	chr14	68816828	rs4899262	ENSG00000185650	ENST00000553375	ZFP36L1	68816207	68816988	Enteroid_22106	ocr2openGene	CEL
metabolic	Enteroid	rs1170436	chr16	68540042	rs1182968	ENSG00000184939	ENST00000571809	ZFP90	68538849	68540244	Enteroid_27281	openGene2openGene	SLE
metabolic	Enteroid	rs1800693	chr12	6341779	rs767455	ENSG00000215039	ENST00000659820	CD27-AS1	6341533	6342226	Enteroid_15307	openGene2openGene	MS
metabolic	Enteroid	rs3883338	chr17	42387807	rs3736164	ENSG00000168259	ENST00000585866	DNAJC7	42387694	42389217	Enteroid_29518	openGene2openGene	IBD
metabolic	Enteroid	rs7797798	chr7	107800108	rs2283044	ENSG00000091140	ENST00000417551	DLD	107799618	107800175	Enteroid_67329	ocr2openGene	UC
metabolic	Enteroid	rs12445568	chr16	31033576	rs12445650	ENSG00000099377	ENST00000297679	HSD3B7	31033075	31034480	Enteroid_26621	openGene2openGene	PSO
metabolic	Enteroid	rs10790268	chr11	118790689	rs57494551	ENSG00000149428	ENST00000532519	HYOU1	118790442	118792491	Enteroid_14544	openGene2openGene	RA
metabolic	Enteroid	rs6466198	chr7	107850879	rs7783301	ENSG00000288558	ENST00000673780	DUS4L-BCAP29	107850491	107851425	Enteroid_67334	ocr2openGene	UC
metabolic	Enteroid	rs1800693	chr12	6341779	rs767455	ENSG00000067182	ENST00000440083	TNFRSF1A	6341533	6342226	Enteroid_15307	openGene2openGene	MS
metabolic	Enteroid	rs2066819	chr12	56334353	rs79824801	ENSG00000196465	ENST00000696000	MYL6B	56333567	56334472	Enteroid_16759	openGene2openGene	PSO
metabolic	Enteroid	rs2304206	chr19	49677009	rs975484	ENSG00000126456	ENST00000601809	IRF3	49676605	49677832	Enteroid_35129	openGene2openGene	VIT
metabolic	Enteroid	rs12445568	chr16	31033576	rs12445650	ENSG00000178226	ENST00000562390	PRSS36	31033075	31034480	Enteroid_26621	openGene2openGene	PSO
metabolic	Enteroid	rs11719975	chr3	18758455	rs9849016	ENSG00000182568	ENST00000457005	SATB1	18758026	18758455	Enteroid_46558	ocr2openGene	MS
metabolic	Enteroid	rs112006329	chr11	575800	rs34793529	ENSG00000177106	ENST00000534755	EPS8L2	575229	576736	Enteroid_11112	openGene2openGene	SLE
metabolic	Enteroid	rs3883338	chr17	42387807	rs3736164	ENSG00000168256	ENST00000479407	NKIRAS2	42387694	42389217	Enteroid_29518	openGene2openGene	IBD
metabolic	Enteroid	rs3883338	chr17	42387807	rs3736164	ENSG00000168256	ENST00000393885	NKIRAS2	42387694	42389217	Enteroid_29518	openGene2openGene	IBD
metabolic	Enteroid	rs1170436	chr16	68539384	rs1170444	ENSG00000141076	ENST00000563299	UTP4	68538849	68540244	Enteroid_27281	openGene2openGene	SLE
metabolic	Enteroid	rs13153019	chr5	177357438	rs4976688	ENSG00000246334	ENST00000506465	PRR7-AS1	177357182	177358556	Enteroid_59447	openGene2openGene	ALG
metabolic	Enteroid	rs4976646	chr5	177357447	rs4976689	ENSG00000165671	ENST00000354179	NSD1	177357182	177358556	Enteroid_59447	openGene2openGene	MS
metabolic	Enteroid	rs13153019	chr5	177357611	rs4075959	ENSG00000246334	ENST00000506465	PRR7-AS1	177357182	177358556	Enteroid_59447	openGene2openGene	ALG
metabolic	Enteroid	rs13153019	chr5	177357511	rs4075958	ENSG00000246334	ENST00000506465	PRR7-AS1	177357182	177358556	Enteroid_59447	openGene2openGene	ALG
metabolic	Enteroid	rs7187776	chr16	28863801	rs7198606	ENSG00000177548	ENST00000561501	RABEP2	28863218	28864804	Enteroid_26496	openGene2openGene	T1D
metabolic	Enteroid	rs12421615	chr11	64285685	rs887314	ENSG00000173264	ENST00000411458	GPR137	64285013	64285984	Enteroid_12879	openGene2openGene	VIT
metabolic	Enteroid	rs4795397	chr17	39868373	rs11557466	ENSG00000073605	ENST00000522564	GSDMB	39867853	39868724	Enteroid_29367	openGene2openGene	IBD
metabolic	Enteroid	rs12128789	chr1	212700215	rs3754482	ENSG00000203705	ENST00000366973	TATDN3	212699095	212700645	Enteroid_6190	openGene2openGene	T1D
metabolic	Enteroid	rs17323934	chr7	26858021	rs3801805	ENSG00000240990	ENST00000520360	HOXA11-AS	26857434	26858488	Enteroid_65254	openGene2openGene	T1D
metabolic	Enteroid	rs28449958	chr16	28863883	rs11864750	ENSG00000196296	ENST00000395503	ATP2A1	28863218	28864804	Enteroid_26496	openGene2openGene	IBD
metabolic	Enteroid	rs301807	chr1	8424763	rs301807	ENSG00000074800	ENST00000492343	ENO1	8423343	8424980	Enteroid_331	openGene2openGene	VIT
metabolic	Enteroid	rs1860545	chr12	6341779	rs767455	ENSG00000067182	ENST00000539372	TNFRSF1A	6341533	6342226	Enteroid_15307	openGene2openGene	AS
metabolic	Enteroid	rs1170436	chr16	68539384	rs1170444	ENSG00000184939	ENST00000571809	ZFP90	68538849	68540244	Enteroid_27281	openGene2openGene	SLE
metabolic	Enteroid	rs2066819	chr12	56333921	rs80317430	ENSG00000139540	ENST00000436633	SLC39A5	56333567	56334472	Enteroid_16759	openGene2openGene	PSO
metabolic	Enteroid	rs1860545	chr12	6341779	rs767455	ENSG00000067182	ENST00000536194	TNFRSF1A	6341533	6342226	Enteroid_15307	openGene2openGene	AS
metabolic	Enteroid	rs10936599	chr3	169769649	rs12637184	ENSG00000171757	ENST00000522526	LRRC34	169769267	169769783	Enteroid_50148	openGene2openGene	CEL
metabolic	Enteroid	rs11590283	chr1	1308516	rs61766198	ENSG00000224969	ENST00000458555	ENSG00000224969	1307532	1308767	Enteroid_48	openGene2openGene	SLE
metabolic	Enteroid	rs2283792	chr22	21868030	rs9607340	ENSG00000161179	ENST00000415762	YDJC	21866853	21868327	Enteroid_44940	openGene2openGene	MS
metabolic	Enteroid	rs112006329	chr11	625085	rs58688157	ENSG00000177542	ENST00000630809	SLC25A22	624659	626362	Enteroid_11115	openGene2openGene	SLE
metabolic	Enteroid	rs2066819	chr12	56334216	rs2371494	ENSG00000139613	ENST00000550859	SMARCC2	56333567	56334472	Enteroid_16759	openGene2openGene	PSO
metabolic	Enteroid	rs301807	chr1	8424763	rs301807	ENSG00000074800	ENST00000645609	ENO1	8423343	8424980	Enteroid_331	openGene2openGene	VIT
metabolic	Enteroid	rs7797798	chr7	107800108	rs2283044	ENSG00000091140	ENST00000205402	DLD	107799618	107800175	Enteroid_67329	ocr2openGene	UC
metabolic	Enteroid	rs231389	chr2	203782538	rs749933	ENSG00000173166	ENST00000453034	RAPH1	203782258	203782647	Enteroid_40723	openGene2openGene	T1D
metabolic	Enteroid	rs60920700	chr3	119560301	rs34394661	ENSG00000144837	ENST00000495992	PLA1A	119559544	119560317	Enteroid_48825	openGene2openGene	VIT
metabolic	Enteroid	rs2066819	chr12	56333921	rs80317430	ENSG00000139540	ENST00000266980	SLC39A5	56333567	56334472	Enteroid_16759	openGene2openGene	PSO
metabolic	Enteroid	rs3883338	chr17	42387807	rs3736164	ENSG00000168259	ENST00000589773	DNAJC7	42387694	42389217	Enteroid_29518	openGene2openGene	IBD
metabolic	Enteroid	rs17323934	chr7	26858021	rs3801805	ENSG00000229893	ENST00000441955	TAX1BP1-AS1	26857434	26858488	Enteroid_65254	openGene2openGene	T1D
metabolic	Enteroid	rs6466198	chr7	107850879	rs7783301	ENSG00000288558	ENST00000673757	DUS4L-BCAP29	107850491	107851425	Enteroid_67334	ocr2openGene	UC
metabolic	Enteroid	rs10883723	chr10	102503918	rs3818470	ENSG00000148840	ENST00000278070	PPRC1	102503683	102504139	Enteroid_10123	openGene2openGene	ALG
metabolic	Enteroid	rs7187776	chr16	28863226	rs62037367	ENSG00000177548	ENST00000544477	RABEP2	28863218	28864804	Enteroid_26496	openGene2openGene	T1D
metabolic	Enteroid	rs60920700	chr3	119559846	rs41271393	ENSG00000163389	ENST00000497447	POGLUT1	119559544	119560317	Enteroid_48825	openGene2openGene	VIT
metabolic	Enteroid	rs2017445	chr12	56041628	rs705704	ENSG00000135482	ENST00000552345	ZC3H10	56041533	56042359	Enteroid_16731	openGene2openGene	VIT
metabolic	Enteroid	rs60920700	chr3	119559610	rs41271391	ENSG00000163389	ENST00000486607	POGLUT1	119559544	119560317	Enteroid_48825	openGene2openGene	VIT
metabolic	Enteroid	rs243323	chr16	11255821	rs243332	ENSG00000175643	ENST00000312499	RMI2	11254879	11256969	Enteroid_26044	openGene2openGene	SLE
metabolic	Enteroid	rs11246217	chr11	575408	rs56333810	ENSG00000247095	ENST00000688898	MIR210HG	575229	576736	Enteroid_11112	openGene2openGene	SLE
metabolic	Enteroid	rs7187776	chr16	28880144	rs8055138	ENSG00000178952	ENST00000313511	TUFM	28879617	28880446	Enteroid_26497	openGene2openGene	T1D
metabolic	Enteroid	rs149010539	chr3	48504480	rs114743756	ENSG00000114268	ENST00000468162	PFKFB4	48503509	48504864	Enteroid_47364	openGene2openGene	CRO
metabolic	Enteroid	rs1701704	chr12	56041628	rs705704	ENSG00000139531	ENST00000266971	SUOX	56041533	56042359	Enteroid_16731	openGene2openGene	T1D
metabolic	Enteroid	rs28449958	chr16	28863801	rs7198606	ENSG00000178952	ENST00000569217	TUFM	28863218	28864804	Enteroid_26496	openGene2openGene	IBD
metabolic	Enteroid	rs1701704	chr12	56041628	rs705704	ENSG00000139531	ENST00000550121	SUOX	56041533	56042359	Enteroid_16731	openGene2openGene	T1D
metabolic	Enteroid	rs12128789	chr1	212699510	rs73079851	ENSG00000203705	ENST00000366973	TATDN3	212699095	212700645	Enteroid_6190	openGene2openGene	T1D
metabolic	Enteroid	rs12128789	chr1	212699510	rs73079851	ENSG00000203705	ENST00000531963	TATDN3	212699095	212700645	Enteroid_6190	openGene2openGene	T1D
metabolic	Enteroid	rs3801810	chr7	26864711	rs17323934	ENSG00000276771	ENST00000616712	ENSG00000276771	26863924	26865217	Enteroid_65256	openGene2openGene	CRO
metabolic	Enteroid	rs11246217	chr11	575408	rs56333810	ENSG00000023191	ENST00000354420	RNH1	575229	576736	Enteroid_11112	openGene2openGene	SLE
metabolic	Enteroid	rs2283792	chr22	21868030	rs9607340	ENSG00000161179	ENST00000464015	YDJC	21866853	21868327	Enteroid_44940	openGene2openGene	MS
metabolic	Enteroid	rs10936599	chr3	169769649	rs12637184	ENSG00000171757	ENST00000446859	LRRC34	169769267	169769783	Enteroid_50148	openGene2openGene	CEL
metabolic	Enteroid	rs2017445	chr12	56041628	rs705704	ENSG00000123374	ENST00000555357	CDK2	56041533	56042359	Enteroid_16731	openGene2openGene	VIT
metabolic	Enteroid	rs1170436	chr16	68539384	rs1170444	ENSG00000184939	ENST00000566573	ZFP90	68538849	68540244	Enteroid_27281	openGene2openGene	SLE
metabolic	Enteroid	rs3801810	chr7	26865151	rs73069540	ENSG00000197576	ENST00000610970	HOXA4	26863924	26865217	Enteroid_65256	openGene2openGene	CRO
metabolic	Enteroid	rs2283792	chr22	21867813	rs9610505	ENSG00000161179	ENST00000473985	YDJC	21866853	21868327	Enteroid_44940	openGene2openGene	MS
metabolic	Enteroid	rs2066819	chr12	56334216	rs2371494	ENSG00000196465	ENST00000696000	MYL6B	56333567	56334472	Enteroid_16759	openGene2openGene	PSO
metabolic	Enteroid	rs11246217	chr11	626220	rs12280580	ENSG00000142082	ENST00000529055	SIRT3	624659	626362	Enteroid_11115	openGene2openGene	SLE
metabolic	Enteroid	rs7187776	chr16	28863801	rs7198606	ENSG00000188603	ENST00000566057	CLN3	28863218	28864804	Enteroid_26496	openGene2openGene	T1D
metabolic	Enteroid	rs1170436	chr16	68540161	rs1170442	ENSG00000141076	ENST00000563299	UTP4	68538849	68540244	Enteroid_27281	openGene2openGene	SLE
metabolic	Enteroid	rs1170436	chr16	68540042	rs1182968	ENSG00000141076	ENST00000563299	UTP4	68538849	68540244	Enteroid_27281	openGene2openGene	SLE
metabolic	Enteroid	rs7187776	chr16	28880144	rs8055138	ENSG00000178952	ENST00000569217	TUFM	28879617	28880446	Enteroid_26497	openGene2openGene	T1D
metabolic	Enteroid	rs10790268	chr11	118790689	rs57494551	ENSG00000118181	ENST00000532567	RPS25	118790442	118792491	Enteroid_14544	openGene2openGene	RA
metabolic	Enteroid	rs112006329	chr11	626220	rs12280580	ENSG00000177156	ENST00000530119	TALDO1	624659	626362	Enteroid_11115	openGene2openGene	SLE
metabolic	Enteroid	rs10791824	chr11	65791795	rs10791824	ENSG00000285533	ENST00000654031	RELA-DT	65791665	65792147	Enteroid_13009	openGene2openGene	ECZ
metabolic	Enteroid	rs13018977	chr2	241316415	rs13006939	ENSG00000168385	ENST00000428282	SEPTIN2	241314854	241316658	Enteroid_41914	openGene2openGene	T1D
metabolic	Enteroid	rs72832915	chr17	39678555	rs72832915	ENSG00000161395	ENST00000582276	PGAP3	39678326	39678843	Enteroid_29354	ocr2openGene	SLE
metabolic	Enteroid	rs78865465	chr12	55974117	rs75639074	ENSG00000139531	ENST00000546833	SUOX	55973427	55974552	Enteroid_16728	openGene2openGene	T1D
metabolic	Enteroid	rs28411352	chr1	37794831	rs2306627	ENSG00000197982	ENST00000373043	C1orf122	37793422	37795231	Enteroid_1543	openGene2openGene	RA
metabolic	Enteroid	rs740474	chr5	141636721	rs1421896	ENSG00000164620	ENST00000520674	RELL2	141636248	141637679	Enteroid_58420	openGene2openGene	ALG
metabolic	Enteroid	rs11755393	chr6	34792806	rs7752522	ENSG00000272288	ENST00000606971	ILRUN-AS1	34791302	34793390	Enteroid_60969	openGene2openGene	SLE
metabolic	Enteroid	rs11611029	chr12	55974294	rs11171710	ENSG00000065361	ENST00000411731	ERBB3	55973427	55974552	Enteroid_16728	openGene2openGene	HT
metabolic	Enteroid	rs11611029	chr12	55974294	rs11171710	ENSG00000065361	ENST00000549672	ERBB3	55973427	55974552	Enteroid_16728	openGene2openGene	HT
metabolic	Enteroid	rs11755393	chr6	34792177	rs6457791	ENSG00000272288	ENST00000667026	ILRUN-AS1	34791302	34793390	Enteroid_60969	openGene2openGene	SLE
metabolic	Enteroid	rs12232003	chr12	53180847	rs59218377	ENSG00000167779	ENST00000301464	IGFBP6	53179977	53181533	Enteroid_16603	openGene2openGene	T1D
metabolic	Enteroid	rs9469899	chr6	34745622	rs2814969	ENSG00000196821	ENST00000374026	ILRUN	34745255	34746510	Enteroid_60967	ocr2openGene	GD
metabolic	Enteroid	rs766751473	chr5	132295159	rs35260072	ENSG00000233006	ENST00000621103	MIR3936HG	132293208	132295168	Enteroid_58061	openGene2openGene	T1D
metabolic	Enteroid	rs11246217	chr11	575800	rs34793529	ENSG00000247095	ENST00000688898	MIR210HG	575229	576736	Enteroid_11112	openGene2openGene	SLE
metabolic	Enteroid	rs4795397	chr17	39868373	rs11557466	ENSG00000073605	ENST00000524039	GSDMB	39867853	39868724	Enteroid_29367	openGene2openGene	IBD
metabolic	Enteroid	rs3883338	chr17	42387807	rs3736164	ENSG00000168259	ENST00000674411	DNAJC7	42387694	42389217	Enteroid_29518	openGene2openGene	IBD
metabolic	Enteroid	rs11719975	chr3	18757782	rs4328824	ENSG00000228956	ENST00000414198	SATB1-AS1	18757529	18757836	Enteroid_46557	ocr2openGene	MS
metabolic	Enteroid	rs4690229	chr4	973657	rs13137144	ENSG00000127419	ENST00000507319	TMEM175	972656	974567	Enteroid_51213	openGene2openGene	SLE
metabolic	Enteroid	rs1860545	chr12	6341779	rs767455	ENSG00000067182	ENST00000366159	TNFRSF1A	6341533	6342226	Enteroid_15307	openGene2openGene	AS
metabolic	Enteroid	rs2371108	chr3	27715527	rs2371108	ENSG00000206559	ENST00000383768	ZCWPW2	27714782	27715618	Enteroid_46732	openGene2openGene	MS
metabolic	Enteroid	rs11246217	chr11	575800	rs34793529	ENSG00000023191	ENST00000354420	RNH1	575229	576736	Enteroid_11112	openGene2openGene	SLE
metabolic	Enteroid	rs3197999	chr3	50299601	rs34136796	ENSG00000114383	ENST00000232496	TUSC2	50299012	50299953	Enteroid_47461	openGene2openGene	IBD
metabolic	Enteroid	rs2283792	chr22	21868030	rs9607340	ENSG00000161179	ENST00000468686	YDJC	21866853	21868327	Enteroid_44940	openGene2openGene	MS
metabolic	Enteroid	rs11755393	chr6	34792806	rs7752522	ENSG00000272288	ENST00000689838	ILRUN-AS1	34791302	34793390	Enteroid_60969	openGene2openGene	SLE
metabolic	Enteroid	rs2066819	chr12	56334216	rs2371494	ENSG00000196465	ENST00000696001	MYL6B	56333567	56334472	Enteroid_16759	openGene2openGene	PSO
metabolic	Enteroid	rs2495365	chr1	2557491	rs2495366	ENSG00000157873	ENST00000435221	TNFRSF14	2556747	2557673	Enteroid_138	openGene2openGene	UC
metabolic	Enteroid	rs4976646	chr5	177357447	rs4976689	ENSG00000213347	ENST00000439742	MXD3	177357182	177358556	Enteroid_59447	openGene2openGene	MS
metabolic	Enteroid	rs2066819	chr12	56333921	rs80317430	ENSG00000139613	ENST00000552674	SMARCC2	56333567	56334472	Enteroid_16759	openGene2openGene	PSO
metabolic	Enteroid	rs60920700	chr3	119560068	rs68180496	ENSG00000163389	ENST00000390401	POGLUT1	119559544	119560317	Enteroid_48825	openGene2openGene	VIT
metabolic	Enteroid	rs4976646	chr5	177367190	rs12654812	ENSG00000169223	ENST00000513877	LMAN2	177366878	177367606	Enteroid_59449	openGene2openGene	MS
metabolic	Enteroid	rs60920700	chr3	119559621	rs16829980	ENSG00000163389	ENST00000390401	POGLUT1	119559544	119560317	Enteroid_48825	openGene2openGene	VIT
metabolic	Enteroid	rs2236262	chr14	68816213	rs168961	ENSG00000289626	ENST00000692406	ENSG00000289626	68816207	68816988	Enteroid_22106	ocr2openGene	MS
metabolic	Enteroid	rs1217382	chr1	113905292	rs971173	ENSG00000118655	ENST00000648795	DCLRE1B	113904503	113905767	Enteroid_3698	openGene2openGene	CRO
metabolic	Enteroid	rs2066819	chr12	56334353	rs79824801	ENSG00000111602	ENST00000229201	TIMELESS	56333567	56334472	Enteroid_16759	openGene2openGene	PSO
metabolic	Enteroid	rs13153019	chr5	177357438	rs4976688	ENSG00000246334	ENST00000425316	PRR7-AS1	177357182	177358556	Enteroid_59447	openGene2openGene	ALG
metabolic	Enteroid	rs6466198	chr7	107850879	rs7783301	ENSG00000288558	ENST00000674049	DUS4L-BCAP29	107850491	107851425	Enteroid_67334	ocr2openGene	UC
metabolic	Enteroid	rs149010539	chr3	48504480	rs114743756	ENSG00000164054	ENST00000496408	SHISA5	48503509	48504864	Enteroid_47364	openGene2openGene	CRO
metabolic	Enteroid	rs149010539	chr3	48504480	rs114743756	ENSG00000164054	ENST00000444115	SHISA5	48503509	48504864	Enteroid_47364	openGene2openGene	CRO
metabolic	Enteroid	rs6466198	chr7	107850879	rs7783301	ENSG00000288558	ENST00000673689	DUS4L-BCAP29	107850491	107851425	Enteroid_67334	ocr2openGene	UC
metabolic	Enteroid	rs1701704	chr12	56041628	rs705704	ENSG00000123411	ENST00000552689	IKZF4	56041533	56042359	Enteroid_16731	openGene2openGene	T1D
metabolic	Enteroid	rs6466198	chr7	107850879	rs7783301	ENSG00000288558	ENST00000673665	DUS4L-BCAP29	107850491	107851425	Enteroid_67334	ocr2openGene	UC
metabolic	Enteroid	rs2371108	chr3	27715527	rs2371108	ENSG00000163512	ENST00000334100	AZI2	27714782	27715618	Enteroid_46732	openGene2openGene	MS
metabolic	Enteroid	rs2371108	chr3	27715527	rs2371108	ENSG00000163512	ENST00000295748	AZI2	27714782	27715618	Enteroid_46732	openGene2openGene	MS
metabolic	Enteroid	rs200349593	chr11	114559887	rs661946	ENSG00000204361	ENST00000389586	NXPE2	114559686	114560097	Enteroid_14389	openGene2openGene	UC
metabolic	Enteroid	rs7187776	chr16	28846324	rs7187776	ENSG00000177548	ENST00000570030	RABEP2	28845860	28847232	Enteroid_26495	openGene2openGene	T1D
metabolic	Enteroid	rs1701704	chr12	56041628	rs705704	ENSG00000197728	ENST00000548590	RPS26	56041533	56042359	Enteroid_16731	openGene2openGene	T1D
metabolic	Enteroid	rs7187776	chr16	28863883	rs11864750	ENSG00000177548	ENST00000561501	RABEP2	28863218	28864804	Enteroid_26496	openGene2openGene	T1D
metabolic	Enteroid	rs663743	chr11	64285685	rs887314	ENSG00000173457	ENST00000309318	PPP1R14B	64285013	64285984	Enteroid_12879	openGene2openGene	T1D
metabolic	Enteroid	rs7207591	chr17	42276943	rs4029774	ENSG00000033627	ENST00000585828	ATP6V0A1	42275691	42277656	Enteroid_29509	openGene2openGene	ALG
metabolic	Enteroid	rs58763752	chr10	32957868	rs1187075	ENSG00000150093	ENST00000417122	ITGB1	32957344	32958903	Enteroid_8261	openGene2openGene	T1D
metabolic	Enteroid	rs301806	chr1	8424763	rs301807	ENSG00000074800	ENST00000489867	ENO1	8423343	8424980	Enteroid_331	openGene2openGene	ALG
metabolic	Enteroid	rs6752107	chr2	233252023	rs10199278	ENSG00000204120	ENST00000490612	GIGYF2	233251390	233252104	Enteroid_41606	openGene2openGene	CRO
metabolic	Enteroid	rs4690229	chr4	973551	rs113075206	ENSG00000127419	ENST00000507319	TMEM175	972656	974567	Enteroid_51213	openGene2openGene	SLE
metabolic	Enteroid	rs2371108	chr3	27715527	rs2371108	ENSG00000206559	ENST00000420223	ZCWPW2	27714782	27715618	Enteroid_46732	openGene2openGene	MS
metabolic	Enteroid	rs9469899	chr6	34793179	rs11755420	ENSG00000196821	ENST00000374023	ILRUN	34791302	34793390	Enteroid_60969	openGene2openGene	GD
metabolic	Enteroid	rs2066819	chr12	56333921	rs80317430	ENSG00000196465	ENST00000696001	MYL6B	56333567	56334472	Enteroid_16759	openGene2openGene	PSO
metabolic	Enteroid	rs2283792	chr22	21867813	rs9610505	ENSG00000161179	ENST00000415762	YDJC	21866853	21868327	Enteroid_44940	openGene2openGene	MS
metabolic	Enteroid	rs2017445	chr12	56041628	rs705704	ENSG00000092841	ENST00000551589	MYL6	56041533	56042359	Enteroid_16731	openGene2openGene	VIT
metabolic	Enteroid	rs2066819	chr12	56334353	rs79824801	ENSG00000139540	ENST00000436633	SLC39A5	56333567	56334472	Enteroid_16759	openGene2openGene	PSO
metabolic	Enteroid	rs231389	chr2	203782538	rs749933	ENSG00000173166	ENST00000420371	RAPH1	203782258	203782647	Enteroid_40723	openGene2openGene	T1D
metabolic	Enteroid	rs28449958	chr16	28863801	rs7198606	ENSG00000188603	ENST00000636172	CLN3	28863218	28864804	Enteroid_26496	openGene2openGene	IBD
metabolic	Enteroid	rs12421615	chr11	64285685	rs887314	ENSG00000173457	ENST00000392210	PPP1R14B	64285013	64285984	Enteroid_12879	openGene2openGene	VIT
metabolic	Enteroid	rs112006329	chr11	575408	rs56333810	ENSG00000023191	ENST00000531149	RNH1	575229	576736	Enteroid_11112	openGene2openGene	SLE
metabolic	Enteroid	rs2495365	chr1	2557491	rs2495366	ENSG00000157873	ENST00000451778	TNFRSF14	2556747	2557673	Enteroid_138	openGene2openGene	UC
metabolic	Enteroid	rs4690229	chr4	973657	rs13137144	ENSG00000127419	ENST00000513952	TMEM175	972656	974567	Enteroid_51213	openGene2openGene	SLE
metabolic	Enteroid	rs6691768	chr1	61323094	rs2806442	ENSG00000162599	ENST00000371184	NFIA	61322760	61323159	Enteroid_2410	ocr2openGene	CEL
metabolic	Enteroid	rs2304206	chr19	49677009	rs975484	ENSG00000126456	ENST00000593818	IRF3	49676605	49677832	Enteroid_35129	openGene2openGene	VIT
metabolic	Enteroid	rs1453560	chr17	39739722	rs9896940	ENSG00000141738	ENST00000445327	GRB7	39739031	39739951	Enteroid_29364	openGene2openGene	SLE
metabolic	Enteroid	rs1194	chr6	35297641	rs4711414	ENSG00000112033	ENST00000360694	PPARD	35297585	35298133	Enteroid_60990	openGene2openGene	SLE
metabolic	Enteroid	rs3801810	chr7	26865151	rs73069540	ENSG00000240990	ENST00000650141	HOXA11-AS	26863924	26865217	Enteroid_65256	openGene2openGene	CRO
metabolic	Enteroid	rs28411352	chr1	37794831	rs2306627	ENSG00000183317	ENST00000540011	EPHA10	37793422	37795231	Enteroid_1543	openGene2openGene	RA
metabolic	Enteroid	rs60920700	chr3	119559610	rs41271391	ENSG00000163389	ENST00000497447	POGLUT1	119559544	119560317	Enteroid_48825	openGene2openGene	VIT
metabolic	Enteroid	rs10876864	chr12	56080024	rs7297175	ENSG00000065361	ENST00000682431	ERBB3	56078974	56081194	Enteroid_16734	openGene2openGene	ALG
metabolic	Enteroid	rs10876864	chr12	56080024	rs7297175	ENSG00000065361	ENST00000549672	ERBB3	56078974	56081194	Enteroid_16734	openGene2openGene	ALG
metabolic	Enteroid	rs4976646	chr5	177363161	rs67111717	ENSG00000169223	ENST00000514458	LMAN2	177362893	177363468	Enteroid_59448	ocr2openGene	MS
metabolic	Enteroid	rs11246217	chr11	626220	rs12280580	ENSG00000185627	ENST00000528906	PSMD13	624659	626362	Enteroid_11115	openGene2openGene	SLE
metabolic	Enteroid	rs3801810	chr7	26864711	rs17323934	ENSG00000278334	ENST00000615604	ENSG00000278334	26863924	26865217	Enteroid_65256	openGene2openGene	CRO
metabolic	Enteroid	rs10876864	chr12	56042145	rs1131017	ENSG00000273890	ENST00000615146	ENSG00000273890	56041533	56042359	Enteroid_16731	openGene2openGene	ALG
metabolic	Enteroid	rs13153019	chr5	177357611	rs4075959	ENSG00000169230	ENST00000502670	PRELID1	177357182	177358556	Enteroid_59447	openGene2openGene	ALG
metabolic	Enteroid	rs766751473	chr5	132389637	rs11748193	ENSG00000164404	ENST00000687138	GDF9	132389628	132390172	Enteroid_58071	openGene2openGene	T1D
metabolic	Enteroid	rs34593439	chr15	78944951	rs2289702	ENSG00000103811	ENST00000677874	CTSH	78944130	78945542	Enteroid_24892	openGene2openGene	T1D
metabolic	Enteroid	rs4976646	chr5	177357447	rs4976689	ENSG00000131188	ENST00000507881	PRR7	177357182	177358556	Enteroid_59447	openGene2openGene	MS
metabolic	Enteroid	rs10849448	chr12	6384185	rs10849448	ENSG00000126746	ENST00000319770	ZNF384	6383501	6384467	Enteroid_15316	openGene2openGene	JIA
metabolic	Enteroid	rs36016881	chr1	7961680	rs17523802	ENSG00000232912	ENST00000653698	RERE-AS1	7961157	7962039	Enteroid_296	openGene2openGene	IBD
metabolic	Enteroid	rs7797798	chr7	107803388	rs2301988	ENSG00000091140	ENST00000450038	DLD	107803132	107803777	Enteroid_67330	openGene2openGene	UC
metabolic	Enteroid	rs112006329	chr11	575800	rs34793529	ENSG00000023191	ENST00000524464	RNH1	575229	576736	Enteroid_11112	openGene2openGene	SLE
metabolic	Enteroid	rs112006329	chr11	575800	rs34793529	ENSG00000023191	ENST00000354420	RNH1	575229	576736	Enteroid_11112	openGene2openGene	SLE
metabolic	Enteroid	rs11246217	chr11	575408	rs56333810	ENSG00000185507	ENST00000532326	IRF7	575229	576736	Enteroid_11112	openGene2openGene	SLE
metabolic	Enteroid	rs3806308	chr1	19816188	rs3806310	ENSG00000162542	ENST00000488449	TMCO4	19815586	19816519	Enteroid_794	openGene2openGene	UC
metabolic	Enteroid	rs3806308	chr1	19815954	rs3820328	ENSG00000162542	ENST00000488449	TMCO4	19815586	19816519	Enteroid_794	openGene2openGene	UC
metabolic	Enteroid	rs33993564	chr5	150847077	rs10051924	ENSG00000197083	ENST00000692790	ZNF300P1	150847030	150847426	Enteroid_58805	openGene2openGene	IBD
metabolic	Enteroid	rs2283792	chr22	21867813	rs9610505	ENSG00000161179	ENST00000482998	YDJC	21866853	21868327	Enteroid_44940	openGene2openGene	MS
metabolic	Enteroid	rs13153019	chr5	177371305	rs11746443	ENSG00000169223	ENST00000502560	LMAN2	177370536	177371316	Enteroid_59450	openGene2openGene	ALG
metabolic	Enteroid	rs2017445	chr12	56041628	rs705704	ENSG00000092841	ENST00000547408	MYL6	56041533	56042359	Enteroid_16731	openGene2openGene	VIT
metabolic	Enteroid	rs11755393	chr6	34793179	rs11755420	ENSG00000272288	ENST00000689838	ILRUN-AS1	34791302	34793390	Enteroid_60969	openGene2openGene	SLE
metabolic	Enteroid	rs12128789	chr1	212700215	rs3754482	ENSG00000203705	ENST00000526997	TATDN3	212699095	212700645	Enteroid_6190	openGene2openGene	T1D
metabolic	Enteroid	rs4252665	chr17	39739722	rs9896940	ENSG00000131748	ENST00000580551	STARD3	39739031	39739951	Enteroid_29364	openGene2openGene	SLE
metabolic	Enteroid	rs12142199	chr1	1308516	rs61766198	ENSG00000224969	ENST00000458555	ENSG00000224969	1307532	1308767	Enteroid_48	openGene2openGene	SLE
metabolic	Enteroid	rs60920700	chr3	119559846	rs41271393	ENSG00000163389	ENST00000390401	POGLUT1	119559544	119560317	Enteroid_48825	openGene2openGene	VIT
metabolic	Enteroid	rs12445568	chr16	31033362	rs58726213	ENSG00000140682	ENST00000565360	TGFB1I1	31033075	31034480	Enteroid_26621	openGene2openGene	PSO
metabolic	Enteroid	rs7187776	chr16	28846324	rs7187776	ENSG00000178952	ENST00000561644	TUFM	28845860	28847232	Enteroid_26495	openGene2openGene	T1D
metabolic	Enteroid	rs5758343	chr22	41544520	rs28623192	ENSG00000100412	ENST00000466237	ACO2	41543834	41544812	Enteroid_45723	openGene2openGene	ALG
metabolic	Enteroid	rs7187776	chr16	28824359	rs149808056	ENSG00000178952	ENST00000313511	TUFM	28822496	28824570	Enteroid_26493	openGene2openGene	T1D
metabolic	Enteroid	rs3197999	chr3	49358927	rs3811699	ENSG00000178057	ENST00000326925	NDUFAF3	49357569	49359092	Enteroid_47407	openGene2openGene	IBD
metabolic	Enteroid	rs3197999	chr3	50155393	rs2526389	ENSG00000003756	ENST00000469838	RBM5	50154459	50155617	Enteroid_47443	openGene2openGene	IBD
metabolic	Enteroid	rs112006329	chr11	625085	rs58688157	ENSG00000142082	ENST00000382743	SIRT3	624659	626362	Enteroid_11115	openGene2openGene	SLE
metabolic	Enteroid	rs60131261	chr6	29850382	rs4711200	ENSG00000204619	ENST00000376769	PPP1R11	29850076	29850558	Enteroid_60672	openGene2openGene	VIT
metabolic	Enteroid	rs2066819	chr12	56334216	rs2371494	ENSG00000135469	ENST00000433805	COQ10A	56333567	56334472	Enteroid_16759	openGene2openGene	PSO
metabolic	Enteroid	rs17323934	chr7	26864711	rs17323934	ENSG00000253187	ENST00000519694	HOXA10-AS	26863924	26865217	Enteroid_65256	openGene2openGene	T1D
metabolic	Enteroid	rs146029108	chr9	136363451	rs140876101	ENSG00000160360	ENST00000616132	GPSM1	136362959	136363965	Enteroid_75497	openGene2openGene	CRO
metabolic	Enteroid	rs112006329	chr11	626220	rs12280580	ENSG00000177542	ENST00000481290	SLC25A22	624659	626362	Enteroid_11115	openGene2openGene	SLE
metabolic	Enteroid	rs11590283	chr1	1308516	rs61766198	ENSG00000107404	ENST00000472445	DVL1	1307532	1308767	Enteroid_48	openGene2openGene	SLE
metabolic	Enteroid	rs2066819	chr12	56333921	rs80317430	ENSG00000196465	ENST00000552568	MYL6B	56333567	56334472	Enteroid_16759	openGene2openGene	PSO
metabolic	Enteroid	rs63406760	chr12	123043858	rs655293	ENSG00000111325	ENST00000542037	OGFOD2	123043332	123044335	Enteroid_18632	ocr2openGene	ALG
metabolic	Enteroid	rs11755393	chr6	34792107	rs6934662	ENSG00000272288	ENST00000667026	ILRUN-AS1	34791302	34793390	Enteroid_60969	openGene2openGene	SLE
metabolic	Enteroid	rs1170436	chr16	68539161	rs1170445	ENSG00000184939	ENST00000563169	ZFP90	68538849	68540244	Enteroid_27281	openGene2openGene	SLE
metabolic	Enteroid	rs76081789	chr21	43426546	rs76081789	ENSG00000185186	ENST00000451543	LINC00313	43426175	43427690	Enteroid_44616	openGene2openGene	ALG
metabolic	Enteroid	rs41299637	chr1	200908434	rs7554511	ENSG00000081248	ENST00000681874	CACNA1S	200907651	200908725	Enteroid_5616	openGene2openGene	AS
metabolic	Enteroid	rs1170436	chr16	68539384	rs1170444	ENSG00000184939	ENST00000563169	ZFP90	68538849	68540244	Enteroid_27281	openGene2openGene	SLE
metabolic	Enteroid	rs7797798	chr7	107803426	rs2301989	ENSG00000091140	ENST00000205402	DLD	107803132	107803777	Enteroid_67330	openGene2openGene	UC
metabolic	Enteroid	rs4976646	chr5	177357447	rs4976689	ENSG00000169223	ENST00000303127	LMAN2	177357182	177358556	Enteroid_59447	openGene2openGene	MS
metabolic	Enteroid	rs7797798	chr7	107803426	rs2301989	ENSG00000091140	ENST00000450038	DLD	107803132	107803777	Enteroid_67330	openGene2openGene	UC
metabolic	Enteroid	rs10936599	chr3	169769713	rs9811216	ENSG00000171757	ENST00000524054	LRRC34	169769267	169769783	Enteroid_50148	openGene2openGene	CEL
metabolic	Enteroid	rs3883338	chr17	42387807	rs3736164	ENSG00000168259	ENST00000674233	DNAJC7	42387694	42389217	Enteroid_29518	openGene2openGene	IBD
metabolic	Enteroid	rs1170436	chr16	68539392	rs1170443	ENSG00000184939	ENST00000566573	ZFP90	68538849	68540244	Enteroid_27281	openGene2openGene	SLE
metabolic	Enteroid	rs4899260	chr14	68816658	rs4899261	ENSG00000185650	ENST00000553375	ZFP36L1	68816207	68816988	Enteroid_22106	ocr2openGene	CEL
metabolic	Enteroid	rs3883338	chr17	42387807	rs3736164	ENSG00000168259	ENST00000674481	DNAJC7	42387694	42389217	Enteroid_29518	openGene2openGene	IBD
metabolic	Enteroid	rs1860545	chr12	6341779	rs767455	ENSG00000067182	ENST00000535958	TNFRSF1A	6341533	6342226	Enteroid_15307	openGene2openGene	AS
metabolic	Enteroid	rs6691768	chr1	61323094	rs2806442	ENSG00000162599	ENST00000371187	NFIA	61322760	61323159	Enteroid_2410	ocr2openGene	CEL
metabolic	Enteroid	rs2017445	chr12	56041720	rs705705	ENSG00000092841	ENST00000547408	MYL6	56041533	56042359	Enteroid_16731	openGene2openGene	VIT
metabolic	Enteroid	rs3883338	chr17	42387807	rs3736164	ENSG00000168259	ENST00000674306	DNAJC7	42387694	42389217	Enteroid_29518	openGene2openGene	IBD
metabolic	Enteroid	rs7187776	chr16	28864161	rs7193733	ENSG00000177548	ENST00000564473	RABEP2	28863218	28864804	Enteroid_26496	openGene2openGene	T1D
metabolic	Enteroid	rs4976646	chr5	177367190	rs12654812	ENSG00000169223	ENST00000515209	LMAN2	177366878	177367606	Enteroid_59449	openGene2openGene	MS
metabolic	Enteroid	rs2304206	chr19	49677009	rs975484	ENSG00000126456	ENST00000377135	IRF3	49676605	49677832	Enteroid_35129	openGene2openGene	VIT
metabolic	Enteroid	rs4690229	chr4	973551	rs113075206	ENSG00000127419	ENST00000513952	TMEM175	972656	974567	Enteroid_51213	openGene2openGene	SLE
metabolic	Enteroid	rs2066819	chr12	56334216	rs2371494	ENSG00000196465	ENST00000695999	MYL6B	56333567	56334472	Enteroid_16759	openGene2openGene	PSO
metabolic	Enteroid	rs12232003	chr12	53180847	rs59218377	ENSG00000123349	ENST00000550846	PFDN5	53179977	53181533	Enteroid_16603	openGene2openGene	T1D
metabolic	Enteroid	rs13153019	chr5	177357511	rs4075958	ENSG00000246334	ENST00000514846	PRR7-AS1	177357182	177358556	Enteroid_59447	openGene2openGene	ALG
metabolic	Enteroid	rs12128789	chr1	212699732	rs2202683	ENSG00000203705	ENST00000533650	TATDN3	212699095	212700645	Enteroid_6190	openGene2openGene	T1D
metabolic	Enteroid	rs11755393	chr6	34792959	rs11757370	ENSG00000272288	ENST00000687757	ILRUN-AS1	34791302	34793390	Enteroid_60969	openGene2openGene	SLE
metabolic	Enteroid	rs11246217	chr11	575408	rs56333810	ENSG00000177106	ENST00000529346	EPS8L2	575229	576736	Enteroid_11112	openGene2openGene	SLE
metabolic	Enteroid	rs2066819	chr12	56334216	rs2371494	ENSG00000258345	ENST00000550840	ENSG00000258345	56333567	56334472	Enteroid_16759	openGene2openGene	PSO
metabolic	Enteroid	rs2371108	chr3	27715527	rs2371108	ENSG00000163512	ENST00000415852	AZI2	27714782	27715618	Enteroid_46732	openGene2openGene	MS
metabolic	Enteroid	rs2371108	chr3	27715527	rs2371108	ENSG00000163512	ENST00000479665	AZI2	27714782	27715618	Enteroid_46732	openGene2openGene	MS
metabolic	Enteroid	rs4690229	chr4	971991	rs11724804	ENSG00000178950	ENST00000512325	GAK	971523	972360	Enteroid_51212	openGene2openGene	SLE
metabolic	Enteroid	rs3883338	chr17	42387807	rs3736164	ENSG00000168256	ENST00000462043	NKIRAS2	42387694	42389217	Enteroid_29518	openGene2openGene	IBD
metabolic	Enteroid	rs13153019	chr5	177357511	rs4075958	ENSG00000196923	ENST00000493815	PDLIM7	177357182	177358556	Enteroid_59447	openGene2openGene	ALG
metabolic	Enteroid	rs10790268	chr11	118790689	rs57494551	ENSG00000137700	ENST00000530407	SLC37A4	118790442	118792491	Enteroid_14544	openGene2openGene	RA
metabolic	Enteroid	rs4976646	chr5	177357447	rs4976689	ENSG00000165671	ENST00000347982	NSD1	177357182	177358556	Enteroid_59447	openGene2openGene	MS
metabolic	Enteroid	rs11246217	chr11	575408	rs56333810	ENSG00000099834	ENST00000358353	CDHR5	575229	576736	Enteroid_11112	openGene2openGene	SLE
metabolic	Enteroid	rs34593439	chr15	78944951	rs2289702	ENSG00000103811	ENST00000676850	CTSH	78944130	78945542	Enteroid_24892	openGene2openGene	T1D
metabolic	Enteroid	rs34593439	chr15	78944951	rs2289702	ENSG00000103811	ENST00000678886	CTSH	78944130	78945542	Enteroid_24892	openGene2openGene	T1D
metabolic	Enteroid	rs3801810	chr7	26865151	rs73069540	ENSG00000214870	ENST00000658860	ENSG00000214870	26863924	26865217	Enteroid_65256	openGene2openGene	CRO
metabolic	Enteroid	rs3801810	chr7	26865151	rs73069540	ENSG00000214870	ENST00000663877	ENSG00000214870	26863924	26865217	Enteroid_65256	openGene2openGene	CRO
metabolic	Enteroid	rs28449958	chr16	28864161	rs7193733	ENSG00000196296	ENST00000395503	ATP2A1	28863218	28864804	Enteroid_26496	openGene2openGene	IBD
metabolic	Enteroid	rs11624293	chr14	87990215	rs8014798	ENSG00000042317	ENST00000557724	SPATA7	87989922	87990473	Enteroid_22503	openGene2openGene	AS
metabolic	Enteroid	rs6691768	chr1	61323094	rs2806442	ENSG00000162599	ENST00000403491	NFIA	61322760	61323159	Enteroid_2410	ocr2openGene	CEL
metabolic	Enteroid	rs12128789	chr1	212700089	rs2221593	ENSG00000203705	ENST00000526997	TATDN3	212699095	212700645	Enteroid_6190	openGene2openGene	T1D
metabolic	Enteroid	rs3883338	chr17	42387807	rs3736164	ENSG00000168259	ENST00000674337	DNAJC7	42387694	42389217	Enteroid_29518	openGene2openGene	IBD
metabolic	Enteroid	rs60920700	chr3	119560301	rs34394661	ENSG00000163389	ENST00000647766	POGLUT1	119559544	119560317	Enteroid_48825	openGene2openGene	VIT
metabolic	Enteroid	rs773125	chr12	56042145	rs1131017	ENSG00000273890	ENST00000615146	ENSG00000273890	56041533	56042359	Enteroid_16731	openGene2openGene	RA
metabolic	Enteroid	rs60131261	chr6	30061023	rs9295829	ENSG00000204619	ENST00000376758	PPP1R11	30060545	30062046	Enteroid_60683	openGene2openGene	VIT
metabolic	Enteroid	rs2283789	chr22	21630090	rs3747093	ENSG00000100030	ENST00000544786	MAPK1	21628987	21630276	Enteroid_44930	openGene2openGene	CRO
metabolic	Enteroid	rs12232003	chr12	53180847	rs59218377	ENSG00000123349	ENST00000676468	PFDN5	53179977	53181533	Enteroid_16603	openGene2openGene	T1D
metabolic	Enteroid	rs479844	chr11	65791795	rs10791824	ENSG00000172803	ENST00000533236	SNX32	65791665	65792147	Enteroid_13009	openGene2openGene	ALG
metabolic	Enteroid	rs13153019	chr5	177357611	rs4075959	ENSG00000246334	ENST00000514846	PRR7-AS1	177357182	177358556	Enteroid_59447	openGene2openGene	ALG
metabolic	Enteroid	rs2066819	chr12	56334216	rs2371494	ENSG00000135517	ENST00000650166	MIP	56333567	56334472	Enteroid_16759	openGene2openGene	PSO
metabolic	Enteroid	rs1170436	chr16	68539392	rs1170443	ENSG00000168802	ENST00000523421	CHTF8	68538849	68540244	Enteroid_27281	openGene2openGene	SLE
metabolic	Enteroid	rs60131261	chr6	30061023	rs9295829	ENSG00000204618	ENST00000376751	RNF39	30060545	30062046	Enteroid_60683	openGene2openGene	VIT
metabolic	Enteroid	rs33993564	chr5	150847337	rs17111376	ENSG00000086589	ENST00000522469	RBM22	150847030	150847426	Enteroid_58805	openGene2openGene	IBD
metabolic	Enteroid	rs5758343	chr22	41397086	rs9611577	ENSG00000100412	ENST00000677427	ACO2	41397015	41397801	Enteroid_45712	ocr2openGene	ALG
metabolic	Enteroid	rs55838263	chr1	200908434	rs7554511	ENSG00000163362	ENST00000451872	INAVA	200907651	200908725	Enteroid_5616	openGene2openGene	MS
metabolic	Enteroid	rs6466198	chr7	107850879	rs7783301	ENSG00000105879	ENST00000487517	CBLL1	107850491	107851425	Enteroid_67334	ocr2openGene	UC
metabolic	Enteroid	rs6466198	chr7	107850879	rs7783301	ENSG00000105879	ENST00000415884	CBLL1	107850491	107851425	Enteroid_67334	ocr2openGene	UC
metabolic	Enteroid	rs1170436	chr16	68539392	rs1170443	ENSG00000168802	ENST00000567763	CHTF8	68538849	68540244	Enteroid_27281	openGene2openGene	SLE
metabolic	Enteroid	rs3801810	chr7	26857820	rs3801807	ENSG00000078399	ENST00000673744	HOXA9	26857434	26858488	Enteroid_65254	openGene2openGene	CRO
metabolic	Enteroid	rs250308	chr5	119355998	rs3797339	ENSG00000145779	ENST00000388882	TNFAIP8	119355594	119356427	Enteroid_57710	openGene2openGene	ALG
metabolic	Enteroid	rs2017445	chr12	56041720	rs705705	ENSG00000135482	ENST00000552345	ZC3H10	56041533	56042359	Enteroid_16731	openGene2openGene	VIT
metabolic	Enteroid	rs4976646	chr5	177363161	rs67111717	ENSG00000169223	ENST00000502560	LMAN2	177362893	177363468	Enteroid_59448	ocr2openGene	MS
metabolic	Enteroid	rs11246217	chr11	575408	rs56333810	ENSG00000023191	ENST00000397614	RNH1	575229	576736	Enteroid_11112	openGene2openGene	SLE
metabolic	Enteroid	rs1170436	chr16	68539392	rs1170443	ENSG00000168802	ENST00000522497	CHTF8	68538849	68540244	Enteroid_27281	openGene2openGene	SLE
metabolic	Enteroid	rs13153019	chr5	177357611	rs4075959	ENSG00000131188	ENST00000323249	PRR7	177357182	177358556	Enteroid_59447	openGene2openGene	ALG
metabolic	Enteroid	rs13153019	chr5	177357511	rs4075958	ENSG00000131188	ENST00000502922	PRR7	177357182	177358556	Enteroid_59447	openGene2openGene	ALG
metabolic	Enteroid	rs13153019	chr5	177357611	rs4075959	ENSG00000131188	ENST00000502922	PRR7	177357182	177358556	Enteroid_59447	openGene2openGene	ALG
metabolic	Enteroid	rs4976646	chr5	177363161	rs67111717	ENSG00000131188	ENST00000323249	PRR7	177362893	177363468	Enteroid_59448	ocr2openGene	MS
metabolic	Enteroid	rs7797798	chr7	107803388	rs2301988	ENSG00000091140	ENST00000205402	DLD	107803132	107803777	Enteroid_67330	openGene2openGene	UC
metabolic	Enteroid	rs12551834	chr9	128818208	rs77144778	ENSG00000119335	ENST00000686840	SET	128818182	128819338	Enteroid_75209	openGene2openGene	ALG
metabolic	Enteroid	rs12128789	chr1	212699732	rs2202683	ENSG00000203705	ENST00000366973	TATDN3	212699095	212700645	Enteroid_6190	openGene2openGene	T1D
metabolic	Enteroid	rs3883338	chr17	42387807	rs3736164	ENSG00000168259	ENST00000674175	DNAJC7	42387694	42389217	Enteroid_29518	openGene2openGene	IBD
metabolic	Enteroid	rs1170436	chr16	68540161	rs1170442	ENSG00000184939	ENST00000564558	ZFP90	68538849	68540244	Enteroid_27281	openGene2openGene	SLE
metabolic	Enteroid	rs12445568	chr16	30985550	rs12443808	ENSG00000140682	ENST00000567607	TGFB1I1	30984987	30985868	Enteroid_26619	openGene2openGene	PSO
metabolic	Enteroid	rs2038255	chr14	35122110	rs28365850	ENSG00000165410	ENST00000298159	CFL2	35121661	35123041	Enteroid_21272	openGene2openGene	ECZ
metabolic	Enteroid	rs10876864	chr12	56080024	rs7297175	ENSG00000205323	ENST00000552207	SARNP	56078974	56081194	Enteroid_16734	openGene2openGene	ALG
metabolic	Enteroid	rs3197999	chr3	50299601	rs34136796	ENSG00000114383	ENST00000462137	TUSC2	50299012	50299953	Enteroid_47461	openGene2openGene	IBD
metabolic	Enteroid	rs301807	chr1	8424763	rs301807	ENSG00000074800	ENST00000234590	ENO1	8423343	8424980	Enteroid_331	openGene2openGene	VIT
metabolic	Enteroid	rs12232003	chr12	53180847	rs59218377	ENSG00000123349	ENST00000243040	PFDN5	53179977	53181533	Enteroid_16603	openGene2openGene	T1D
metabolic	Enteroid	rs10790268	chr11	118790689	rs57494551	ENSG00000239726	ENST00000471754	RN7SL688P	118790442	118792491	Enteroid_14544	openGene2openGene	RA
metabolic	Enteroid	rs12232003	chr12	53180847	rs59218377	ENSG00000123349	ENST00000551223	PFDN5	53179977	53181533	Enteroid_16603	openGene2openGene	T1D
metabolic	Enteroid	rs11755393	chr6	34792104	rs13215181	ENSG00000272288	ENST00000687757	ILRUN-AS1	34791302	34793390	Enteroid_60969	openGene2openGene	SLE
metabolic	Enteroid	rs7187776	chr16	28863226	rs62037367	ENSG00000177548	ENST00000564473	RABEP2	28863218	28864804	Enteroid_26496	openGene2openGene	T1D
metabolic	Enteroid	rs13153019	chr5	177371305	rs11746443	ENSG00000169223	ENST00000502721	LMAN2	177370536	177371316	Enteroid_59450	openGene2openGene	ALG
metabolic	Enteroid	rs1800693	chr12	6341779	rs767455	ENSG00000067182	ENST00000534885	TNFRSF1A	6341533	6342226	Enteroid_15307	openGene2openGene	MS
metabolic	Enteroid	rs3806308	chr1	19815777	rs3820333	ENSG00000162542	ENST00000294543	TMCO4	19815586	19816519	Enteroid_794	openGene2openGene	UC
metabolic	Enteroid	rs3806308	chr1	19815954	rs3820328	ENSG00000162542	ENST00000294543	TMCO4	19815586	19816519	Enteroid_794	openGene2openGene	UC
metabolic	Enteroid	rs9611565	chr22	41381554	rs9607799	ENSG00000100412	ENST00000679264	ACO2	41380900	41382731	Enteroid_45711	openGene2openGene	VIT
metabolic	Enteroid	rs9611565	chr22	41381879	rs2234058	ENSG00000100412	ENST00000679264	ACO2	41380900	41382731	Enteroid_45711	openGene2openGene	VIT
metabolic	Enteroid	rs45475795	chr4	122602677	rs62324191	ENSG00000170917	ENST00000339154	NUDT6	122602380	122602950	Enteroid_53987	ocr2openGene	RA
metabolic	Enteroid	rs1701704	chr12	56080595	rs3741499	ENSG00000205323	ENST00000552080	SARNP	56078974	56081194	Enteroid_16734	openGene2openGene	T1D
metabolic	Enteroid	rs9611565	chr22	41381909	rs2234059	ENSG00000100412	ENST00000679264	ACO2	41380900	41382731	Enteroid_45711	openGene2openGene	VIT
metabolic	Enteroid	rs9611565	chr22	41381237	rs2234052	ENSG00000100412	ENST00000677698	ACO2	41380900	41382731	Enteroid_45711	openGene2openGene	VIT
metabolic	Enteroid	rs12445568	chr16	31033576	rs12445650	ENSG00000099377	ENST00000562932	HSD3B7	31033075	31034480	Enteroid_26621	openGene2openGene	PSO
metabolic	Enteroid	rs5758343	chr22	41444403	rs106860	ENSG00000100412	ENST00000678454	ACO2	41444137	41444667	Enteroid_45717	ocr2openGene	ALG
metabolic	Enteroid	rs5757584	chr22	39311217	chr22:39707222	ENSG00000100311	ENST00000381551	PDGFB	39310811	39311323	Enteroid_45636	ocr2openGene	CRO
metabolic	Enteroid	rs301806	chr1	8424763	rs301807	ENSG00000116288	ENST00000377493	PARK7	8423343	8424980	Enteroid_331	openGene2openGene	ALG
metabolic	Enteroid	rs63406760	chr12	123043858	rs655293	ENSG00000111325	ENST00000545976	OGFOD2	123043332	123044335	Enteroid_18632	ocr2openGene	ALG
metabolic	Enteroid	rs58763752	chr10	32957868	rs1187075	ENSG00000150093	ENST00000678952	ITGB1	32957344	32958903	Enteroid_8261	openGene2openGene	T1D
metabolic	Enteroid	rs5758343	chr22	41381237	rs2234052	ENSG00000100401	ENST00000405486	RANGAP1	41380900	41382731	Enteroid_45711	openGene2openGene	ALG
metabolic	Enteroid	rs9611565	chr22	41381237	rs2234052	ENSG00000100412	ENST00000396512	ACO2	41380900	41382731	Enteroid_45711	openGene2openGene	VIT
metabolic	Enteroid	rs9611565	chr22	41381879	rs2234058	ENSG00000100412	ENST00000396512	ACO2	41380900	41382731	Enteroid_45711	openGene2openGene	VIT
metabolic	Enteroid	rs4795397	chr17	39868373	rs11557466	ENSG00000073605	ENST00000464556	GSDMB	39867853	39868724	Enteroid_29367	openGene2openGene	IBD
metabolic	Enteroid	rs36016881	chr1	7961850	rs200968609	ENSG00000232912	ENST00000653698	RERE-AS1	7961157	7962039	Enteroid_296	openGene2openGene	IBD
metabolic	Enteroid	rs28449958	chr16	28880144	rs8055138	ENSG00000260442	ENST00000686664	ATP2A1-AS1	28879617	28880446	Enteroid_26497	openGene2openGene	IBD
metabolic	Enteroid	rs12445568	chr16	30985550	rs12443808	ENSG00000140682	ENST00000562566	TGFB1I1	30984987	30985868	Enteroid_26619	openGene2openGene	PSO
metabolic	Enteroid	rs11246217	chr11	575800	rs34793529	ENSG00000023191	ENST00000524464	RNH1	575229	576736	Enteroid_11112	openGene2openGene	SLE
metabolic	Enteroid	rs3801810	chr7	26864711	rs17323934	ENSG00000214870	ENST00000663877	ENSG00000214870	26863924	26865217	Enteroid_65256	openGene2openGene	CRO
metabolic	Enteroid	rs10791824	chr11	65791795	rs10791824	ENSG00000172732	ENST00000525768	MUS81	65791665	65792147	Enteroid_13009	openGene2openGene	ECZ
metabolic	Enteroid	rs9611565	chr22	41381554	rs9607799	ENSG00000100412	ENST00000471094	ACO2	41380900	41382731	Enteroid_45711	openGene2openGene	VIT
metabolic	Enteroid	rs10936599	chr3	169769649	rs12637184	ENSG00000171757	ENST00000522830	LRRC34	169769267	169769783	Enteroid_50148	openGene2openGene	CEL
metabolic	Enteroid	rs4976646	chr5	177357447	rs4976689	ENSG00000213347	ENST00000503782	MXD3	177357182	177358556	Enteroid_59447	openGene2openGene	MS
metabolic	Enteroid	rs2066819	chr12	56334353	rs79824801	ENSG00000196465	ENST00000695999	MYL6B	56333567	56334472	Enteroid_16759	openGene2openGene	PSO
metabolic	Enteroid	rs60131261	chr6	30061023	rs9295829	ENSG00000204619	ENST00000376763	PPP1R11	30060545	30062046	Enteroid_60683	openGene2openGene	VIT
metabolic	Enteroid	rs7187776	chr16	28863801	rs7198606	ENSG00000177548	ENST00000564473	RABEP2	28863218	28864804	Enteroid_26496	openGene2openGene	T1D
metabolic	Enteroid	rs55838263	chr1	200908434	rs7554511	ENSG00000163362	ENST00000367342	INAVA	200907651	200908725	Enteroid_5616	openGene2openGene	MS
metabolic	Enteroid	rs17229679	chr2	198696033	rs17229679	ENSG00000119042	ENST00000463386	SATB2	198695801	198696401	Enteroid_40542	ocr2openGene	UC
metabolic	Enteroid	rs55838263	chr1	200908722	rs41299637	ENSG00000163362	ENST00000367342	INAVA	200907651	200908725	Enteroid_5616	openGene2openGene	MS
metabolic	Enteroid	rs3806308	chr1	19816188	rs3806310	ENSG00000162542	ENST00000375127	TMCO4	19815586	19816519	Enteroid_794	openGene2openGene	UC
metabolic	Enteroid	rs2283792	chr22	21868030	rs9607340	ENSG00000161179	ENST00000398873	YDJC	21866853	21868327	Enteroid_44940	openGene2openGene	MS
metabolic	Enteroid	rs13153019	chr5	177357511	rs4075958	ENSG00000246334	ENST00000511565	PRR7-AS1	177357182	177358556	Enteroid_59447	openGene2openGene	ALG
metabolic	Enteroid	rs12128789	chr1	212699510	rs73079851	ENSG00000203705	ENST00000533650	TATDN3	212699095	212700645	Enteroid_6190	openGene2openGene	T1D
metabolic	Enteroid	rs10790268	chr11	118790689	rs57494551	ENSG00000110375	ENST00000264031	UPK2	118790442	118792491	Enteroid_14544	openGene2openGene	RA
metabolic	Enteroid	rs2304206	chr19	49665670	rs2304205	ENSG00000126457	ENST00000525915	PRMT1	49665526	49666155	Enteroid_35126	openGene2openGene	VIT
metabolic	Enteroid	rs11590283	chr1	1308516	rs61766198	ENSG00000230415	ENST00000453732	LINC01786	1307532	1308767	Enteroid_48	openGene2openGene	SLE
metabolic	Enteroid	rs740474	chr5	141636721	rs1421896	ENSG00000120318	ENST00000504448	ARAP3	141636248	141637679	Enteroid_58420	openGene2openGene	ALG
metabolic	Enteroid	rs33993564	chr5	150905246	rs7724036	ENSG00000197083	ENST00000692790	ZNF300P1	150904370	150905369	Enteroid_58806	openGene2openGene	IBD
metabolic	Enteroid	rs2304206	chr19	49665614	rs2304206	ENSG00000126457	ENST00000525915	PRMT1	49665526	49666155	Enteroid_35126	openGene2openGene	VIT
metabolic	Enteroid	rs28449958	chr16	28863801	rs7198606	ENSG00000177548	ENST00000544477	RABEP2	28863218	28864804	Enteroid_26496	openGene2openGene	IBD
metabolic	Enteroid	rs4252665	chr17	39737410	rs112327574	ENSG00000167258	ENST00000559545	CDK12	39737392	39738408	Enteroid_29363	openGene2openGene	SLE
metabolic	Enteroid	rs11611029	chr12	55974294	rs11171710	ENSG00000170439	ENST00000394252	METTL7B	55973427	55974552	Enteroid_16728	openGene2openGene	HT
metabolic	Enteroid	rs7187776	chr16	28846324	rs7187776	ENSG00000177548	ENST00000562475	RABEP2	28845860	28847232	Enteroid_26495	openGene2openGene	T1D
metabolic	Enteroid	rs13153019	chr5	177357438	rs4976688	ENSG00000196923	ENST00000493815	PDLIM7	177357182	177358556	Enteroid_59447	openGene2openGene	ALG
metabolic	Enteroid	rs13153019	chr5	177357611	rs4075959	ENSG00000196923	ENST00000493815	PDLIM7	177357182	177358556	Enteroid_59447	openGene2openGene	ALG
metabolic	Enteroid	rs1701704	chr12	56041628	rs705704	ENSG00000197728	ENST00000646449	RPS26	56041533	56042359	Enteroid_16731	openGene2openGene	T1D
metabolic	Enteroid	rs12421615	chr11	64329761	rs694739	ENSG00000126432	ENST00000265462	PRDX5	64329199	64329872	Enteroid_12885	openGene2openGene	VIT
metabolic	Enteroid	rs4976646	chr5	177363161	rs67111717	ENSG00000131188	ENST00000507881	PRR7	177362893	177363468	Enteroid_59448	ocr2openGene	MS
metabolic	Enteroid	rs62149377	chr2	60756834	rs2099613	ENSG00000162927	ENST00000602599	PUS10	60756033	60757008	Enteroid_37101	openGene2openGene	SLE
metabolic	Enteroid	rs4976646	chr5	177363161	rs67111717	ENSG00000131188	ENST00000510492	PRR7	177362893	177363468	Enteroid_59448	ocr2openGene	MS
metabolic	Enteroid	rs12445568	chr16	30985550	rs12443808	ENSG00000140682	ENST00000361773	TGFB1I1	30984987	30985868	Enteroid_26619	openGene2openGene	PSO
metabolic	Enteroid	rs12445568	chr16	30985551	rs12443627	ENSG00000140682	ENST00000394858	TGFB1I1	30984987	30985868	Enteroid_26619	openGene2openGene	PSO
metabolic	Enteroid	rs2038255	chr14	35122110	rs28365850	ENSG00000165410	ENST00000422678	CFL2	35121661	35123041	Enteroid_21272	openGene2openGene	ECZ
metabolic	Enteroid	rs3197999	chr3	50155393	rs2526389	ENSG00000182179	ENST00000497908	UBA7	50154459	50155617	Enteroid_47443	openGene2openGene	IBD
metabolic	Enteroid	rs13153019	chr5	177357611	rs4075959	ENSG00000169223	ENST00000694903	LMAN2	177357182	177358556	Enteroid_59447	openGene2openGene	ALG
metabolic	Enteroid	rs3801810	chr7	26864711	rs17323934	ENSG00000197576	ENST00000360046	HOXA4	26863924	26865217	Enteroid_65256	openGene2openGene	CRO
metabolic	Enteroid	rs63406760	chr12	123043858	rs655293	ENSG00000111325	ENST00000228922	OGFOD2	123043332	123044335	Enteroid_18632	ocr2openGene	ALG
metabolic	Enteroid	rs13153019	chr5	177371305	rs11746443	ENSG00000169223	ENST00000303127	LMAN2	177370536	177371316	Enteroid_59450	openGene2openGene	ALG
metabolic	Enteroid	rs5758343	chr22	41544367	rs11554327	ENSG00000100412	ENST00000677427	ACO2	41543834	41544812	Enteroid_45723	openGene2openGene	ALG
metabolic	Enteroid	rs2495365	chr1	2557491	rs2495366	ENSG00000157873	ENST00000426449	TNFRSF14	2556747	2557673	Enteroid_138	openGene2openGene	UC
metabolic	Enteroid	rs11246217	chr11	575408	rs56333810	ENSG00000023191	ENST00000525701	RNH1	575229	576736	Enteroid_11112	openGene2openGene	SLE
metabolic	Enteroid	rs4690229	chr4	973551	rs113075206	ENSG00000178950	ENST00000510022	GAK	972656	974567	Enteroid_51213	openGene2openGene	SLE
metabolic	Enteroid	rs479844	chr11	65791795	rs10791824	ENSG00000175334	ENST00000530204	BANF1	65791665	65792147	Enteroid_13009	openGene2openGene	ALG
metabolic	Enteroid	rs12128789	chr1	212699754	rs2202682	ENSG00000203705	ENST00000526997	TATDN3	212699095	212700645	Enteroid_6190	openGene2openGene	T1D
metabolic	Enteroid	rs28411352	chr1	37794831	rs2306627	ENSG00000183317	ENST00000525749	EPHA10	37793422	37795231	Enteroid_1543	openGene2openGene	RA
metabolic	Enteroid	rs3197999	chr3	50292395	rs1076872	ENSG00000114388	ENST00000433381	NPRL2	50291681	50292769	Enteroid_47460	openGene2openGene	IBD
metabolic	Enteroid	rs2233278	chr5	151087129	rs8177833	ENSG00000145901	ENST00000610535	TNIP1	151086882	151087476	Enteroid_58819	openGene2openGene	PSO
metabolic	Enteroid	rs1217382	chr1	113905292	rs971173	ENSG00000134262	ENST00000256658	AP4B1	113904503	113905767	Enteroid_3698	openGene2openGene	CRO
metabolic	Enteroid	rs34593439	chr15	78944951	rs2289702	ENSG00000103811	ENST00000533777	CTSH	78944130	78945542	Enteroid_24892	openGene2openGene	T1D
metabolic	Enteroid	rs34593439	chr15	78944951	rs2289702	ENSG00000103811	ENST00000678727	CTSH	78944130	78945542	Enteroid_24892	openGene2openGene	T1D
metabolic	Enteroid	rs6466198	chr7	107850879	rs7783301	ENSG00000105879	ENST00000493361	CBLL1	107850491	107851425	Enteroid_67334	ocr2openGene	UC
metabolic	Enteroid	rs7187776	chr16	28824359	rs149808056	ENSG00000178952	ENST00000561644	TUFM	28822496	28824570	Enteroid_26493	openGene2openGene	T1D
metabolic	Enteroid	rs34593439	chr15	78944951	rs2289702	ENSG00000103811	ENST00000676639	CTSH	78944130	78945542	Enteroid_24892	openGene2openGene	T1D
metabolic	Enteroid	rs7187776	chr16	28863801	rs7198606	ENSG00000177548	ENST00000544477	RABEP2	28863218	28864804	Enteroid_26496	openGene2openGene	T1D
metabolic	Enteroid	rs10876864	chr12	56080024	rs7297175	ENSG00000065361	ENST00000549282	ERBB3	56078974	56081194	Enteroid_16734	openGene2openGene	ALG
metabolic	Enteroid	rs7187776	chr16	28863883	rs11864750	ENSG00000177548	ENST00000357573	RABEP2	28863218	28864804	Enteroid_26496	openGene2openGene	T1D
metabolic	Enteroid	rs7187776	chr16	28863226	rs62037367	ENSG00000177548	ENST00000561803	RABEP2	28863218	28864804	Enteroid_26496	openGene2openGene	T1D
metabolic	Enteroid	rs3801810	chr7	26858021	rs3801805	ENSG00000278334	ENST00000615604	ENSG00000278334	26857434	26858488	Enteroid_65254	openGene2openGene	CRO
metabolic	Enteroid	rs17323934	chr7	26864042	rs73069539	ENSG00000253552	ENST00000523364	HOXA-AS2	26863924	26865217	Enteroid_65256	openGene2openGene	T1D
metabolic	Enteroid	rs3801810	chr7	26857820	rs3801807	ENSG00000278334	ENST00000615604	ENSG00000278334	26857434	26858488	Enteroid_65254	openGene2openGene	CRO
metabolic	Enteroid	rs3801810	chr7	26864042	rs73069539	ENSG00000278334	ENST00000615604	ENSG00000278334	26863924	26865217	Enteroid_65256	openGene2openGene	CRO
metabolic	Enteroid	rs1701704	chr12	56041628	rs705704	ENSG00000139531	ENST00000551698	SUOX	56041533	56042359	Enteroid_16731	openGene2openGene	T1D
metabolic	Enteroid	rs3801810	chr7	26857820	rs3801807	ENSG00000078399	ENST00000396345	HOXA9	26857434	26858488	Enteroid_65254	openGene2openGene	CRO
metabolic	Enteroid	rs13153019	chr5	177357611	rs4075959	ENSG00000169223	ENST00000506310	LMAN2	177357182	177358556	Enteroid_59447	openGene2openGene	ALG
metabolic	Enteroid	rs2304206	chr19	49665670	rs2304205	ENSG00000104870	ENST00000593431	FCGRT	49665526	49666155	Enteroid_35126	openGene2openGene	VIT
metabolic	Enteroid	rs28449958	chr16	28880144	rs8055138	ENSG00000260442	ENST00000691192	ATP2A1-AS1	28879617	28880446	Enteroid_26497	openGene2openGene	IBD
metabolic	Enteroid	rs5758343	chr22	41381879	rs2234058	ENSG00000100401	ENST00000405486	RANGAP1	41380900	41382731	Enteroid_45711	openGene2openGene	ALG
metabolic	Enteroid	rs3801810	chr7	26864042	rs73069539	ENSG00000214870	ENST00000663877	ENSG00000214870	26863924	26865217	Enteroid_65256	openGene2openGene	CRO
metabolic	Enteroid	rs11246217	chr11	575408	rs56333810	ENSG00000023191	ENST00000524464	RNH1	575229	576736	Enteroid_11112	openGene2openGene	SLE
metabolic	Enteroid	rs4795397	chr17	39868373	rs11557466	ENSG00000073605	ENST00000309481	GSDMB	39867853	39868724	Enteroid_29367	openGene2openGene	IBD
metabolic	Enteroid	rs4795397	chr17	39868373	rs11557466	ENSG00000073605	ENST00000418519	GSDMB	39867853	39868724	Enteroid_29367	openGene2openGene	IBD
metabolic	Enteroid	rs9469899	chr6	34792451	rs7769820	ENSG00000196821	ENST00000374023	ILRUN	34791302	34793390	Enteroid_60969	openGene2openGene	GD
metabolic	Enteroid	rs6752107	chr2	233252023	rs10199278	ENSG00000204120	ENST00000409451	GIGYF2	233251390	233252104	Enteroid_41606	openGene2openGene	CRO
metabolic	Enteroid	rs3197999	chr3	50299601	rs34136796	ENSG00000114383	ENST00000454201	TUSC2	50299012	50299953	Enteroid_47461	openGene2openGene	IBD
metabolic	Enteroid	rs17229679	chr2	198696033	rs17229679	ENSG00000119042	ENST00000260926	SATB2	198695801	198696401	Enteroid_40542	ocr2openGene	UC
metabolic	Enteroid	rs1217382	chr1	113905292	rs971173	ENSG00000118655	ENST00000650596	DCLRE1B	113904503	113905767	Enteroid_3698	openGene2openGene	CRO
metabolic	Enteroid	rs112006329	chr11	625085	rs58688157	ENSG00000185627	ENST00000382671	PSMD13	624659	626362	Enteroid_11115	openGene2openGene	SLE
metabolic	Enteroid	rs5758343	chr22	41544520	rs28623192	ENSG00000100412	ENST00000677427	ACO2	41543834	41544812	Enteroid_45723	openGene2openGene	ALG
metabolic	Enteroid	rs2283792	chr22	21868030	rs9607340	ENSG00000161179	ENST00000292778	YDJC	21866853	21868327	Enteroid_44940	openGene2openGene	MS
metabolic	Enteroid	rs2283792	chr22	21867813	rs9610505	ENSG00000161179	ENST00000292778	YDJC	21866853	21868327	Enteroid_44940	openGene2openGene	MS
metabolic	Enteroid	rs60920700	chr3	119559846	rs41271393	ENSG00000163389	ENST00000647766	POGLUT1	119559544	119560317	Enteroid_48825	openGene2openGene	VIT
metabolic	Enteroid	rs3801810	chr7	26864042	rs73069539	ENSG00000197576	ENST00000360046	HOXA4	26863924	26865217	Enteroid_65256	openGene2openGene	CRO
metabolic	Enteroid	rs11246217	chr11	575800	rs34793529	ENSG00000023191	ENST00000525701	RNH1	575229	576736	Enteroid_11112	openGene2openGene	SLE
metabolic	Enteroid	rs7797798	chr7	107800108	rs2283044	ENSG00000091140	ENST00000440410	DLD	107799618	107800175	Enteroid_67329	ocr2openGene	UC
metabolic	Enteroid	rs479844	chr11	65791795	rs10791824	ENSG00000172500	ENST00000533037	FIBP	65791665	65792147	Enteroid_13009	openGene2openGene	ALG
metabolic	Enteroid	rs36014129	chr6	26189128	rs13204572	ENSG00000273983	ENST00000614378	H3C8	26188403	26189378	Enteroid_60487	openGene2openGene	SLE
metabolic	Enteroid	rs10791824	chr11	65791795	rs10791824	ENSG00000285533	ENST00000688624	RELA-DT	65791665	65792147	Enteroid_13009	openGene2openGene	ECZ
metabolic	Enteroid	rs7797798	chr7	107800108	rs2283044	ENSG00000091140	ENST00000450038	DLD	107799618	107800175	Enteroid_67329	ocr2openGene	UC
metabolic	Enteroid	rs13153019	chr5	177357438	rs4976688	ENSG00000169223	ENST00000513877	LMAN2	177357182	177358556	Enteroid_59447	openGene2openGene	ALG
metabolic	Enteroid	rs13153019	chr5	177357511	rs4075958	ENSG00000169223	ENST00000513877	LMAN2	177357182	177358556	Enteroid_59447	openGene2openGene	ALG
metabolic	Enteroid	rs12445568	chr16	30985550	rs12443808	ENSG00000140682	ENST00000567524	TGFB1I1	30984987	30985868	Enteroid_26619	openGene2openGene	PSO
metabolic	Enteroid	rs36014129	chr6	26199675	rs34961555	ENSG00000273983	ENST00000614378	H3C8	26198826	26199981	Enteroid_60490	openGene2openGene	SLE
metabolic	Enteroid	rs34804116	chr5	73222321	rs10061469	ENSG00000251493	ENST00000615637	FOXD1	73222218	73222577	Enteroid_56721	ocr2openGene	CRO
metabolic	Enteroid	rs9469899	chr6	34745723	rs2814970	ENSG00000196821	ENST00000374023	ILRUN	34745255	34746510	Enteroid_60967	ocr2openGene	GD
metabolic	Enteroid	rs17323934	chr7	26857820	rs3801807	ENSG00000253187	ENST00000519694	HOXA10-AS	26857434	26858488	Enteroid_65254	openGene2openGene	T1D
metabolic	Enteroid	rs12445568	chr16	31033576	rs12445650	ENSG00000255439	ENST00000533518	ENSG00000255439	31033075	31034480	Enteroid_26621	openGene2openGene	PSO
metabolic	Enteroid	rs11246217	chr11	575408	rs56333810	ENSG00000023191	ENST00000528713	RNH1	575229	576736	Enteroid_11112	openGene2openGene	SLE
metabolic	Enteroid	rs5758343	chr22	41381879	rs2234058	ENSG00000100412	ENST00000471094	ACO2	41380900	41382731	Enteroid_45711	openGene2openGene	ALG
metabolic	Enteroid	rs4795397	chr17	39868373	rs11557466	ENSG00000073605	ENST00000360317	GSDMB	39867853	39868724	Enteroid_29367	openGene2openGene	IBD
metabolic	Enteroid	rs4795397	chr17	39868373	rs11557466	ENSG00000073605	ENST00000523371	GSDMB	39867853	39868724	Enteroid_29367	openGene2openGene	IBD
metabolic	Enteroid	rs1170436	chr16	68540161	rs1170442	ENSG00000168802	ENST00000448552	CHTF8	68538849	68540244	Enteroid_27281	openGene2openGene	SLE
metabolic	Enteroid	rs10790268	chr11	118790689	rs57494551	ENSG00000149428	ENST00000694935	HYOU1	118790442	118792491	Enteroid_14544	openGene2openGene	RA
metabolic	Enteroid	rs9469899	chr6	34792806	rs7752522	ENSG00000196821	ENST00000374023	ILRUN	34791302	34793390	Enteroid_60969	openGene2openGene	GD
metabolic	Enteroid	rs28449958	chr16	28864161	rs7193733	ENSG00000188603	ENST00000637184	CLN3	28863218	28864804	Enteroid_26496	openGene2openGene	IBD
metabolic	Enteroid	rs3197999	chr3	50299601	rs34136796	ENSG00000114383	ENST00000463304	TUSC2	50299012	50299953	Enteroid_47461	openGene2openGene	IBD
metabolic	Enteroid	rs60920700	chr3	119560068	rs68180496	ENSG00000163389	ENST00000647766	POGLUT1	119559544	119560317	Enteroid_48825	openGene2openGene	VIT
metabolic	Enteroid	rs301807	chr1	8424763	rs301807	ENSG00000116288	ENST00000465354	PARK7	8423343	8424980	Enteroid_331	openGene2openGene	VIT
metabolic	Enteroid	rs112006329	chr11	575800	rs34793529	ENSG00000247095	ENST00000533920	MIR210HG	575229	576736	Enteroid_11112	openGene2openGene	SLE
metabolic	Enteroid	rs4690229	chr4	987108	rs11248061	ENSG00000090316	ENST00000514708	MAEA	986837	987664	Enteroid_51215	openGene2openGene	SLE
metabolic	Enteroid	rs2066819	chr12	56333921	rs80317430	ENSG00000111602	ENST00000229201	TIMELESS	56333567	56334472	Enteroid_16759	openGene2openGene	PSO
metabolic	Enteroid	rs3883338	chr17	42387807	rs3736164	ENSG00000168610	ENST00000677030	STAT3	42387694	42389217	Enteroid_29518	openGene2openGene	IBD
metabolic	Enteroid	rs149010539	chr3	48504480	rs114743756	ENSG00000164054	ENST00000296444	SHISA5	48503509	48504864	Enteroid_47364	openGene2openGene	CRO
metabolic	Enteroid	rs11657987	chr17	78379014	rs4490057	ENSG00000184557	ENST00000587578	SOCS3	78378207	78379213	Enteroid_30917	openGene2openGene	ECZ
metabolic	Enteroid	rs1701704	chr12	56041628	rs705704	ENSG00000135424	ENST00000553893	ITGA7	56041533	56042359	Enteroid_16731	openGene2openGene	T1D
metabolic	Enteroid	rs2066819	chr12	56333921	rs80317430	ENSG00000139613	ENST00000550859	SMARCC2	56333567	56334472	Enteroid_16759	openGene2openGene	PSO
metabolic	Enteroid	rs10790268	chr11	118790689	rs57494551	ENSG00000118181	ENST00000524864	RPS25	118790442	118792491	Enteroid_14544	openGene2openGene	RA
metabolic	Enteroid	rs11611029	chr12	55974294	rs11171710	ENSG00000065357	ENST00000394147	DGKA	55973427	55974552	Enteroid_16728	openGene2openGene	HT
metabolic	Enteroid	rs6466198	chr7	107850879	rs7783301	ENSG00000288558	ENST00000673992	DUS4L-BCAP29	107850491	107851425	Enteroid_67334	ocr2openGene	UC
metabolic	Enteroid	rs3197999	chr3	50155393	rs2526389	ENSG00000183763	ENST00000477546	TRAIP	50154459	50155617	Enteroid_47443	openGene2openGene	IBD
metabolic	Enteroid	rs12445568	chr16	31033362	rs58726213	ENSG00000140682	ENST00000569703	TGFB1I1	31033075	31034480	Enteroid_26621	openGene2openGene	PSO
metabolic	Enteroid	rs7187776	chr16	28846324	rs7187776	ENSG00000177548	ENST00000568703	RABEP2	28845860	28847232	Enteroid_26495	openGene2openGene	T1D
metabolic	Enteroid	rs7187776	chr16	28846324	rs7187776	ENSG00000177548	ENST00000357573	RABEP2	28845860	28847232	Enteroid_26495	openGene2openGene	T1D
metabolic	Enteroid	rs4976646	chr5	177357447	rs4976689	ENSG00000165671	ENST00000439151	NSD1	177357182	177358556	Enteroid_59447	openGene2openGene	MS
metabolic	Enteroid	rs2304206	chr19	49665763	rs2304204	ENSG00000126460	ENST00000543867	PRRG2	49665526	49666155	Enteroid_35126	openGene2openGene	VIT
metabolic	Enteroid	rs2017445	chr12	56080696	rs4759229	ENSG00000135482	ENST00000552345	ZC3H10	56078974	56081194	Enteroid_16734	openGene2openGene	VIT
metabolic	Enteroid	rs7187776	chr16	28863226	rs62037367	ENSG00000177548	ENST00000570030	RABEP2	28863218	28864804	Enteroid_26496	openGene2openGene	T1D
metabolic	Enteroid	rs12132298	chr1	200908722	rs41299637	ENSG00000163362	ENST00000367342	INAVA	200907651	200908725	Enteroid_5616	openGene2openGene	IBD
metabolic	Enteroid	rs11246217	chr11	575800	rs34793529	ENSG00000023191	ENST00000533410	RNH1	575229	576736	Enteroid_11112	openGene2openGene	SLE
metabolic	Enteroid	rs2066819	chr12	56267121	rs60542959	ENSG00000092841	ENST00000549392	MYL6	56266638	56267707	Enteroid_16756	openGene2openGene	PSO
metabolic	Enteroid	rs131294	chr22	30027471	rs12537	ENSG00000100325	ENST00000542393	ASCC2	30027117	30027563	Enteroid_45213	openGene2openGene	IBD
metabolic	Enteroid	rs1170436	chr16	68539392	rs1170443	ENSG00000184939	ENST00000564558	ZFP90	68538849	68540244	Enteroid_27281	openGene2openGene	SLE
metabolic	Enteroid	rs4690229	chr4	973551	rs113075206	ENSG00000178950	ENST00000511229	GAK	972656	974567	Enteroid_51213	openGene2openGene	SLE
metabolic	Enteroid	rs33993564	chr5	150847337	rs17111376	ENSG00000197083	ENST00000687176	ZNF300P1	150847030	150847426	Enteroid_58805	openGene2openGene	IBD
metabolic	Enteroid	rs694739	chr11	64329761	rs694739	ENSG00000126432	ENST00000347941	PRDX5	64329199	64329872	Enteroid_12885	openGene2openGene	MS
metabolic	Enteroid	rs11246217	chr11	626220	rs12280580	ENSG00000185627	ENST00000352303	PSMD13	624659	626362	Enteroid_11115	openGene2openGene	SLE
metabolic	Enteroid	rs11246217	chr11	575408	rs56333810	ENSG00000247095	ENST00000533920	MIR210HG	575229	576736	Enteroid_11112	openGene2openGene	SLE
metabolic	Enteroid	rs33993564	chr5	150847077	rs10051924	ENSG00000197083	ENST00000687176	ZNF300P1	150847030	150847426	Enteroid_58805	openGene2openGene	IBD
metabolic	Enteroid	rs17323934	chr7	26864711	rs17323934	ENSG00000233429	ENST00000428939	HOTAIRM1	26863924	26865217	Enteroid_65256	openGene2openGene	T1D
metabolic	Enteroid	rs4690229	chr4	987108	rs11248061	ENSG00000090316	ENST00000502558	MAEA	986837	987664	Enteroid_51215	openGene2openGene	SLE
metabolic	Enteroid	rs301807	chr1	8424763	rs301807	ENSG00000116288	ENST00000338639	PARK7	8423343	8424980	Enteroid_331	openGene2openGene	VIT
metabolic	Enteroid	rs3197999	chr3	50292395	rs1076872	ENSG00000114388	ENST00000467294	NPRL2	50291681	50292769	Enteroid_47460	openGene2openGene	IBD
metabolic	Enteroid	rs2066819	chr12	56333921	rs80317430	ENSG00000135517	ENST00000650166	MIP	56333567	56334472	Enteroid_16759	openGene2openGene	PSO
metabolic	Enteroid	rs2066819	chr12	56267121	rs60542959	ENSG00000135517	ENST00000648442	MIP	56266638	56267707	Enteroid_16756	openGene2openGene	PSO
metabolic	Enteroid	rs479844	chr11	65791795	rs10791824	ENSG00000173039	ENST00000525693	RELA	65791665	65792147	Enteroid_13009	openGene2openGene	ALG
metabolic	Enteroid	rs1194	chr6	35297641	rs4711414	ENSG00000112033	ENST00000448077	PPARD	35297585	35298133	Enteroid_60990	openGene2openGene	SLE
metabolic	Enteroid	rs3801810	chr7	26864042	rs73069539	ENSG00000253552	ENST00000523364	HOXA-AS2	26863924	26865217	Enteroid_65256	openGene2openGene	CRO
metabolic	Enteroid	rs33993564	chr5	150847077	rs10051924	ENSG00000086589	ENST00000199814	RBM22	150847030	150847426	Enteroid_58805	openGene2openGene	IBD
metabolic	Enteroid	rs301807	chr1	8424763	rs301807	ENSG00000116288	ENST00000377493	PARK7	8423343	8424980	Enteroid_331	openGene2openGene	VIT
metabolic	Enteroid	rs11611029	chr12	55974294	rs11171710	ENSG00000135414	ENST00000257868	GDF11	55973427	55974552	Enteroid_16728	openGene2openGene	HT
metabolic	Enteroid	rs34593439	chr15	78944951	rs2289702	ENSG00000103811	ENST00000678644	CTSH	78944130	78945542	Enteroid_24892	openGene2openGene	T1D
metabolic	Enteroid	rs60920700	chr3	119559621	rs16829980	ENSG00000163389	ENST00000497447	POGLUT1	119559544	119560317	Enteroid_48825	openGene2openGene	VIT
metabolic	Enteroid	rs4976646	chr5	177363161	rs67111717	ENSG00000169223	ENST00000513877	LMAN2	177362893	177363468	Enteroid_59448	ocr2openGene	MS
metabolic	Enteroid	rs60920700	chr3	119560068	rs68180496	ENSG00000163389	ENST00000497447	POGLUT1	119559544	119560317	Enteroid_48825	openGene2openGene	VIT
metabolic	Enteroid	rs2017445	chr12	56041628	rs705704	ENSG00000135482	ENST00000257940	ZC3H10	56041533	56042359	Enteroid_16731	openGene2openGene	VIT
metabolic	Enteroid	rs7797798	chr7	107803388	rs2301988	ENSG00000105879	ENST00000440859	CBLL1	107803132	107803777	Enteroid_67330	openGene2openGene	UC
metabolic	Enteroid	rs479844	chr11	65791795	rs10791824	ENSG00000173039	ENST00000308639	RELA	65791665	65792147	Enteroid_13009	openGene2openGene	ALG
metabolic	Enteroid	rs2017445	chr12	56041628	rs705704	ENSG00000135482	ENST00000551880	ZC3H10	56041533	56042359	Enteroid_16731	openGene2openGene	VIT
metabolic	Enteroid	rs13153019	chr5	177357438	rs4976688	ENSG00000131188	ENST00000502922	PRR7	177357182	177358556	Enteroid_59447	openGene2openGene	ALG
metabolic	Enteroid	rs663743	chr11	64285685	rs887314	ENSG00000173457	ENST00000392210	PPP1R14B	64285013	64285984	Enteroid_12879	openGene2openGene	T1D
metabolic	Enteroid	rs2304206	chr19	49665763	rs2304204	ENSG00000104870	ENST00000593431	FCGRT	49665526	49666155	Enteroid_35126	openGene2openGene	VIT
metabolic	Enteroid	rs12132298	chr1	200908434	rs7554511	ENSG00000163362	ENST00000413687	INAVA	200907651	200908725	Enteroid_5616	openGene2openGene	IBD
metabolic	Enteroid	rs1170436	chr16	68539392	rs1170443	ENSG00000184939	ENST00000563169	ZFP90	68538849	68540244	Enteroid_27281	openGene2openGene	SLE
metabolic	Enteroid	rs112006329	chr11	575800	rs34793529	ENSG00000185507	ENST00000649187	IRF7	575229	576736	Enteroid_11112	openGene2openGene	SLE
metabolic	Enteroid	rs10790268	chr11	118790689	rs57494551	ENSG00000149428	ENST00000694934	HYOU1	118790442	118792491	Enteroid_14544	openGene2openGene	RA
metabolic	Enteroid	rs11246217	chr11	626220	rs12280580	ENSG00000142082	ENST00000525237	SIRT3	624659	626362	Enteroid_11115	openGene2openGene	SLE
metabolic	Enteroid	rs2066819	chr12	56334216	rs2371494	ENSG00000135423	ENST00000424141	GLS2	56333567	56334472	Enteroid_16759	openGene2openGene	PSO
metabolic	Enteroid	rs8079075	chr17	39739722	rs9896940	ENSG00000131748	ENST00000578232	STARD3	39739031	39739951	Enteroid_29364	openGene2openGene	SLE
metabolic	Enteroid	rs3806308	chr1	19815954	rs3820328	ENSG00000162542	ENST00000375127	TMCO4	19815586	19816519	Enteroid_794	openGene2openGene	UC
metabolic	Enteroid	rs7512552	chr1	150487216	rs3840449	ENSG00000143384	ENST00000678770	MCL1	150487136	150487715	Enteroid_4106	openGene2openGene	ECZ
metabolic	Enteroid	rs33993564	chr5	150847337	rs17111376	ENSG00000197083	ENST00000692790	ZNF300P1	150847030	150847426	Enteroid_58805	openGene2openGene	IBD
metabolic	Enteroid	rs72832915	chr17	39730733	rs3809717	ENSG00000161405	ENST00000467757	IKZF3	39729868	39730860	Enteroid_29362	openGene2openGene	SLE
metabolic	Enteroid	rs12445568	chr16	30985551	rs12443627	ENSG00000140682	ENST00000568142	TGFB1I1	30984987	30985868	Enteroid_26619	openGene2openGene	PSO
metabolic	Enteroid	rs17229679	chr2	198696033	rs17229679	ENSG00000119042	ENST00000614512	SATB2	198695801	198696401	Enteroid_40542	ocr2openGene	UC
metabolic	Enteroid	rs36014129	chr6	26189128	rs13204572	ENSG00000278588	ENST00000377733	H2BC10	26188403	26189378	Enteroid_60487	openGene2openGene	SLE
metabolic	Enteroid	rs1877030	chr17	39244798	rs11078895	ENSG00000108298	ENST00000678573	RPL19	39244052	39245291	Enteroid_29333	openGene2openGene	RA
metabolic	Enteroid	rs1877030	chr17	39244798	rs11078895	ENSG00000108298	ENST00000585199	RPL19	39244052	39245291	Enteroid_29333	openGene2openGene	RA
metabolic	Enteroid	rs60131261	chr6	29850382	rs4711200	ENSG00000204619	ENST00000376765	PPP1R11	29850076	29850558	Enteroid_60672	openGene2openGene	VIT
metabolic	Enteroid	rs112006329	chr11	625085	rs58688157	ENSG00000177542	ENST00000481290	SLC25A22	624659	626362	Enteroid_11115	openGene2openGene	SLE
metabolic	Enteroid	rs11246217	chr11	626220	rs12280580	ENSG00000142082	ENST00000532837	SIRT3	624659	626362	Enteroid_11115	openGene2openGene	SLE
metabolic	Enteroid	rs28449958	chr16	28863226	rs62037367	ENSG00000261832	ENST00000568224	ENSG00000261832	28863218	28864804	Enteroid_26496	openGene2openGene	IBD
metabolic	Enteroid	rs63406760	chr12	123043858	rs655293	ENSG00000111325	ENST00000541360	OGFOD2	123043332	123044335	Enteroid_18632	ocr2openGene	ALG
metabolic	Enteroid	rs63406760	chr12	123043858	rs655293	ENSG00000111325	ENST00000540324	OGFOD2	123043332	123044335	Enteroid_18632	ocr2openGene	ALG
metabolic	Enteroid	rs200349593	chr11	114559688	rs661054	ENSG00000076043	ENST00000544010	REXO2	114559686	114560097	Enteroid_14389	openGene2openGene	UC
metabolic	Enteroid	rs72832915	chr17	39678555	rs72832915	ENSG00000161395	ENST00000579146	PGAP3	39678326	39678843	Enteroid_29354	ocr2openGene	SLE
metabolic	Enteroid	rs17323934	chr7	26858021	rs3801805	ENSG00000253187	ENST00000519694	HOXA10-AS	26857434	26858488	Enteroid_65254	openGene2openGene	T1D
metabolic	Enteroid	rs11611029	chr12	55974294	rs11171710	ENSG00000065361	ENST00000684500	ERBB3	55973427	55974552	Enteroid_16728	openGene2openGene	HT
metabolic	Enteroid	rs773125	chr12	56042145	rs1131017	ENSG00000139531	ENST00000551698	SUOX	56041533	56042359	Enteroid_16731	openGene2openGene	RA
metabolic	Enteroid	rs8079075	chr17	39737410	rs112327574	ENSG00000141738	ENST00000577695	GRB7	39737392	39738408	Enteroid_29363	openGene2openGene	SLE
metabolic	Enteroid	rs2304206	chr19	49665614	rs2304206	ENSG00000104870	ENST00000598319	FCGRT	49665526	49666155	Enteroid_35126	openGene2openGene	VIT
metabolic	Enteroid	rs1701704	chr12	56041628	rs705704	ENSG00000139531	ENST00000551841	SUOX	56041533	56042359	Enteroid_16731	openGene2openGene	T1D
metabolic	Enteroid	rs12421615	chr11	64285685	rs887314	ENSG00000173486	ENST00000541388	FKBP2	64285013	64285984	Enteroid_12879	openGene2openGene	VIT
metabolic	Enteroid	rs4795397	chr17	39868373	rs11557466	ENSG00000073605	ENST00000394175	GSDMB	39867853	39868724	Enteroid_29367	openGene2openGene	IBD
metabolic	Enteroid	rs3801810	chr7	26865151	rs73069540	ENSG00000276771	ENST00000616712	ENSG00000276771	26863924	26865217	Enteroid_65256	openGene2openGene	CRO
metabolic	Enteroid	rs9611565	chr22	41381879	rs2234058	ENSG00000100412	ENST00000677532	ACO2	41380900	41382731	Enteroid_45711	openGene2openGene	VIT
metabolic	Enteroid	rs33993564	chr5	150847337	rs17111376	ENSG00000197083	ENST00000693731	ZNF300P1	150847030	150847426	Enteroid_58805	openGene2openGene	IBD
metabolic	Enteroid	rs9469899	chr6	34792959	rs11757370	ENSG00000196821	ENST00000374023	ILRUN	34791302	34793390	Enteroid_60969	openGene2openGene	GD
metabolic	Enteroid	rs301807	chr1	8424763	rs301807	ENSG00000074800	ENST00000414948	ENO1	8423343	8424980	Enteroid_331	openGene2openGene	VIT
metabolic	Enteroid	rs301807	chr1	8424763	rs301807	ENSG00000074800	ENST00000486051	ENO1	8423343	8424980	Enteroid_331	openGene2openGene	VIT
metabolic	Enteroid	rs12727642	chr1	7961913	rs35675666	ENSG00000232912	ENST00000444276	RERE-AS1	7961157	7962039	Enteroid_296	openGene2openGene	CEL
metabolic	Enteroid	rs7187776	chr16	28864161	rs7193733	ENSG00000177548	ENST00000567483	RABEP2	28863218	28864804	Enteroid_26496	openGene2openGene	T1D
metabolic	Enteroid	rs11246217	chr11	626220	rs12280580	ENSG00000177156	ENST00000319006	TALDO1	624659	626362	Enteroid_11115	openGene2openGene	SLE
metabolic	Enteroid	rs2017445	chr12	56041720	rs705705	ENSG00000123411	ENST00000548601	IKZF4	56041533	56042359	Enteroid_16731	openGene2openGene	VIT
metabolic	Enteroid	rs28449958	chr16	28864161	rs7193733	ENSG00000196296	ENST00000563975	ATP2A1	28863218	28864804	Enteroid_26496	openGene2openGene	IBD
metabolic	Enteroid	rs59716545	chr17	39864166	rs1453559	ENSG00000141741	ENST00000394231	MIEN1	39864080	39864418	Enteroid_29366	openGene2openGene	RA
metabolic	Enteroid	rs13153019	chr5	177357511	rs4075958	ENSG00000246334	ENST00000425316	PRR7-AS1	177357182	177358556	Enteroid_59447	openGene2openGene	ALG
metabolic	Enteroid	rs1170436	chr16	68539392	rs1170443	ENSG00000184939	ENST00000571809	ZFP90	68538849	68540244	Enteroid_27281	openGene2openGene	SLE
metabolic	Enteroid	rs12142199	chr1	1308516	rs61766198	ENSG00000230415	ENST00000434139	LINC01786	1307532	1308767	Enteroid_48	openGene2openGene	SLE
metabolic	Enteroid	rs13153019	chr5	177357611	rs4075959	ENSG00000246334	ENST00000511565	PRR7-AS1	177357182	177358556	Enteroid_59447	openGene2openGene	ALG
metabolic	Enteroid	rs33993564	chr5	150905246	rs7724036	ENSG00000197083	ENST00000687176	ZNF300P1	150904370	150905369	Enteroid_58806	openGene2openGene	IBD
metabolic	Enteroid	rs2304206	chr19	49665763	rs2304204	ENSG00000126457	ENST00000534676	PRMT1	49665526	49666155	Enteroid_35126	openGene2openGene	VIT
metabolic	Enteroid	rs33993564	chr5	150905246	rs7724036	ENSG00000197083	ENST00000686020	ZNF300P1	150904370	150905369	Enteroid_58806	openGene2openGene	IBD
metabolic	Enteroid	rs12232003	chr12	53180847	rs59218377	ENSG00000123349	ENST00000552341	PFDN5	53179977	53181533	Enteroid_16603	openGene2openGene	T1D
metabolic	Enteroid	rs10791824	chr11	65791795	rs10791824	ENSG00000175602	ENST00000312579	CCDC85B	65791665	65792147	Enteroid_13009	openGene2openGene	ECZ
metabolic	Enteroid	rs36014129	chr6	26189128	rs13204572	ENSG00000010704	ENST00000309234	HFE	26188403	26189378	Enteroid_60487	openGene2openGene	SLE
metabolic	Enteroid	rs2371108	chr3	27715527	rs2371108	ENSG00000163512	ENST00000457172	AZI2	27714782	27715618	Enteroid_46732	openGene2openGene	MS
metabolic	Enteroid	rs1701704	chr12	56080595	rs3741499	ENSG00000135482	ENST00000546903	ZC3H10	56078974	56081194	Enteroid_16734	openGene2openGene	T1D
metabolic	Enteroid	rs4976646	chr5	177357447	rs4976689	ENSG00000165671	ENST00000686993	NSD1	177357182	177358556	Enteroid_59447	openGene2openGene	MS
metabolic	Enteroid	rs4976646	chr5	177357447	rs4976689	ENSG00000165671	ENST00000510954	NSD1	177357182	177358556	Enteroid_59447	openGene2openGene	MS
metabolic	Enteroid	rs12421615	chr11	64285685	rs887314	ENSG00000126432	ENST00000347941	PRDX5	64285013	64285984	Enteroid_12879	openGene2openGene	VIT
metabolic	Enteroid	rs9469899	chr6	34745723	rs2814970	ENSG00000196821	ENST00000374026	ILRUN	34745255	34746510	Enteroid_60967	ocr2openGene	GD
metabolic	Enteroid	rs2017445	chr12	56080595	rs3741499	ENSG00000135482	ENST00000549973	ZC3H10	56078974	56081194	Enteroid_16734	openGene2openGene	VIT
metabolic	Enteroid	rs7797798	chr7	107803426	rs2301989	ENSG00000091140	ENST00000437604	DLD	107803132	107803777	Enteroid_67330	openGene2openGene	UC
metabolic	Enteroid	rs12771452	chr10	113679771	rs28411397	ENSG00000148735	ENST00000694986	PLEKHS1	113679013	113681109	Enteroid_10464	openGene2openGene	VIT
metabolic	Enteroid	rs2066819	chr12	56267121	rs60542959	ENSG00000092841	ENST00000548400	MYL6	56266638	56267707	Enteroid_16756	openGene2openGene	PSO
metabolic	Enteroid	rs17323934	chr7	26864042	rs73069539	ENSG00000233429	ENST00000425358	HOTAIRM1	26863924	26865217	Enteroid_65256	openGene2openGene	T1D
metabolic	Enteroid	rs28449958	chr16	28864161	rs7193733	ENSG00000196296	ENST00000357084	ATP2A1	28863218	28864804	Enteroid_26496	openGene2openGene	IBD
metabolic	Enteroid	rs28449958	chr16	28863226	rs62037367	ENSG00000196296	ENST00000395503	ATP2A1	28863218	28864804	Enteroid_26496	openGene2openGene	IBD
metabolic	Enteroid	rs3883338	chr17	42387807	rs3736164	ENSG00000168259	ENST00000585693	DNAJC7	42387694	42389217	Enteroid_29518	openGene2openGene	IBD
metabolic	Enteroid	rs2017445	chr12	56041628	rs705704	ENSG00000123411	ENST00000548601	IKZF4	56041533	56042359	Enteroid_16731	openGene2openGene	VIT
metabolic	Enteroid	rs11624293	chr14	87990215	rs8014798	ENSG00000042317	ENST00000555715	SPATA7	87989922	87990473	Enteroid_22503	openGene2openGene	AS
metabolic	Enteroid	rs12445568	chr16	30985550	rs12443808	ENSG00000140682	ENST00000568142	TGFB1I1	30984987	30985868	Enteroid_26619	openGene2openGene	PSO
metabolic	Enteroid	rs1877030	chr17	39244798	rs11078895	ENSG00000108298	ENST00000678791	RPL19	39244052	39245291	Enteroid_29333	openGene2openGene	RA
metabolic	Enteroid	rs7187776	chr16	28864161	rs7193733	ENSG00000260442	ENST00000686287	ATP2A1-AS1	28863218	28864804	Enteroid_26496	openGene2openGene	T1D
metabolic	Enteroid	rs1217382	chr1	113905292	rs971173	ENSG00000134262	ENST00000369564	AP4B1	113904503	113905767	Enteroid_3698	openGene2openGene	CRO
metabolic	Enteroid	rs479844	chr11	65791795	rs10791824	ENSG00000173039	ENST00000527909	RELA	65791665	65792147	Enteroid_13009	openGene2openGene	ALG
metabolic	Enteroid	rs2066819	chr12	56267121	rs60542959	ENSG00000135517	ENST00000555551	MIP	56266638	56267707	Enteroid_16756	openGene2openGene	PSO
metabolic	Enteroid	rs3197999	chr3	50292395	rs1076872	ENSG00000114388	ENST00000418825	NPRL2	50291681	50292769	Enteroid_47460	openGene2openGene	IBD
metabolic	Enteroid	rs112006329	chr11	625085	rs58688157	ENSG00000177156	ENST00000530119	TALDO1	624659	626362	Enteroid_11115	openGene2openGene	SLE
metabolic	Enteroid	rs5758343	chr22	41381909	rs2234059	ENSG00000100403	ENST00000486331	ZC3H7B	41380900	41382731	Enteroid_45711	openGene2openGene	ALG
metabolic	Enteroid	rs5758343	chr22	41397086	rs9611577	ENSG00000100412	ENST00000677554	ACO2	41397015	41397801	Enteroid_45712	ocr2openGene	ALG
metabolic	Enteroid	rs28411352	chr1	37794831	rs2306627	ENSG00000183317	ENST00000446149	EPHA10	37793422	37795231	Enteroid_1543	openGene2openGene	RA
metabolic	Enteroid	rs479844	chr11	65791795	rs10791824	ENSG00000173039	ENST00000525658	RELA	65791665	65792147	Enteroid_13009	openGene2openGene	ALG
metabolic	Enteroid	rs10883723	chr10	102502871	rs2296590	ENSG00000148840	ENST00000278070	PPRC1	102501924	102503099	Enteroid_10122	openGene2openGene	ALG
metabolic	Enteroid	rs2066819	chr12	56334353	rs79824801	ENSG00000135517	ENST00000650166	MIP	56333567	56334472	Enteroid_16759	openGene2openGene	PSO
metabolic	Enteroid	rs2017445	chr12	56080595	rs3741499	ENSG00000196465	ENST00000549178	MYL6B	56078974	56081194	Enteroid_16734	openGene2openGene	VIT
metabolic	Enteroid	rs10876864	chr12	56080024	rs7297175	ENSG00000065361	ENST00000411731	ERBB3	56078974	56081194	Enteroid_16734	openGene2openGene	ALG
metabolic	Enteroid	rs12445568	chr16	31033362	rs58726213	ENSG00000261487	ENST00000566056	ENSG00000261487	31033075	31034480	Enteroid_26621	openGene2openGene	PSO
metabolic	Enteroid	rs36014129	chr6	26189128	rs13204572	ENSG00000276410	ENST00000615966	H2BC3	26188403	26189378	Enteroid_60487	openGene2openGene	SLE
metabolic	Enteroid	rs12087340	chr1	85276474	rs1060843	ENSG00000162643	ENST00000464801	DNAI3	85276133	85277081	Enteroid_2913	openGene2openGene	MS
metabolic	Enteroid	rs773125	chr12	56042145	rs1131017	ENSG00000139531	ENST00000266971	SUOX	56041533	56042359	Enteroid_16731	openGene2openGene	RA
metabolic	Enteroid	rs9611565	chr22	41381909	rs2234059	ENSG00000100412	ENST00000678819	ACO2	41380900	41382731	Enteroid_45711	openGene2openGene	VIT
metabolic	Enteroid	rs28449958	chr16	28863226	rs62037367	ENSG00000178952	ENST00000569217	TUFM	28863218	28864804	Enteroid_26496	openGene2openGene	IBD
metabolic	Enteroid	rs10790268	chr11	118790689	rs57494551	ENSG00000118094	ENST00000527558	TREH	118790442	118792491	Enteroid_14544	openGene2openGene	RA
metabolic	Enteroid	rs3801810	chr7	26864042	rs73069539	ENSG00000078399	ENST00000396345	HOXA9	26863924	26865217	Enteroid_65256	openGene2openGene	CRO
metabolic	Enteroid	rs1701704	chr12	56041628	rs705704	ENSG00000139531	ENST00000552258	SUOX	56041533	56042359	Enteroid_16731	openGene2openGene	T1D
metabolic	Enteroid	rs12421615	chr11	64285685	rs887314	ENSG00000173264	ENST00000539851	GPR137	64285013	64285984	Enteroid_12879	openGene2openGene	VIT
metabolic	Enteroid	rs76081789	chr21	43426546	rs76081789	ENSG00000185186	ENST00000663956	LINC00313	43426175	43427690	Enteroid_44616	openGene2openGene	ALG
metabolic	Enteroid	rs1170436	chr16	68539161	rs1170445	ENSG00000184939	ENST00000564558	ZFP90	68538849	68540244	Enteroid_27281	openGene2openGene	SLE
metabolic	Enteroid	rs7187776	chr16	28863801	rs7198606	ENSG00000178952	ENST00000561644	TUFM	28863218	28864804	Enteroid_26496	openGene2openGene	T1D
metabolic	Enteroid	rs10791824	chr11	65791795	rs10791824	ENSG00000172732	ENST00000533035	MUS81	65791665	65792147	Enteroid_13009	openGene2openGene	ECZ
metabolic	Enteroid	rs17323934	chr7	26864711	rs17323934	ENSG00000233429	ENST00000425358	HOTAIRM1	26863924	26865217	Enteroid_65256	openGene2openGene	T1D
metabolic	Enteroid	rs1453560	chr17	39737410	rs112327574	ENSG00000131748	ENST00000583718	STARD3	39737392	39738408	Enteroid_29363	openGene2openGene	SLE
metabolic	Enteroid	rs11246217	chr11	625085	rs58688157	ENSG00000177156	ENST00000530119	TALDO1	624659	626362	Enteroid_11115	openGene2openGene	SLE
metabolic	Enteroid	rs4690229	chr4	971991	rs11724804	ENSG00000178950	ENST00000510022	GAK	971523	972360	Enteroid_51212	openGene2openGene	SLE
metabolic	Enteroid	rs33993564	chr5	150847077	rs10051924	ENSG00000197083	ENST00000356555	ZNF300P1	150847030	150847426	Enteroid_58805	openGene2openGene	IBD
metabolic	Enteroid	rs112006329	chr11	626220	rs12280580	ENSG00000177156	ENST00000319006	TALDO1	624659	626362	Enteroid_11115	openGene2openGene	SLE
metabolic	Enteroid	rs74908652	chr19	10315836	rs78295726	ENSG00000090339	ENST00000423829	ICAM1	10315380	10316183	Enteroid_33469	openGene2openGene	SLE
metabolic	Enteroid	rs74908652	chr19	10315836	rs78295726	ENSG00000090339	ENST00000588645	ICAM1	10315380	10316183	Enteroid_33469	openGene2openGene	SLE
metabolic	Enteroid	rs74908652	chr19	10315836	rs78295726	ENSG00000090339	ENST00000264832	ICAM1	10315380	10316183	Enteroid_33469	openGene2openGene	SLE
metabolic	Enteroid	rs7187776	chr16	28863883	rs11864750	ENSG00000188603	ENST00000637184	CLN3	28863218	28864804	Enteroid_26496	openGene2openGene	T1D
metabolic	Enteroid	rs7187776	chr16	28864161	rs7193733	ENSG00000188603	ENST00000637184	CLN3	28863218	28864804	Enteroid_26496	openGene2openGene	T1D
metabolic	Enteroid	rs60131261	chr6	30061023	rs9295829	ENSG00000204613	ENST00000376704	TRIM10	30060545	30062046	Enteroid_60683	openGene2openGene	VIT
metabolic	Enteroid	rs773125	chr12	56007301	rs10876864	ENSG00000257449	ENST00000551846	ENSG00000257449	56007200	56008131	Enteroid_16730	openGene2openGene	RA
metabolic	Enteroid	rs17323934	chr7	26864711	rs17323934	ENSG00000197576	ENST00000511914	HOXA4	26863924	26865217	Enteroid_65256	openGene2openGene	T1D
metabolic	Enteroid	rs4252665	chr17	39739722	rs9896940	ENSG00000131748	ENST00000578254	STARD3	39739031	39739951	Enteroid_29364	openGene2openGene	SLE
metabolic	Enteroid	rs10760123	chr9	120928679	rs3761849	ENSG00000119403	ENST00000487555	PHF19	120928301	120929630	Enteroid_74885	openGene2openGene	ALG
metabolic	Enteroid	rs5758343	chr22	41444403	rs106860	ENSG00000100412	ENST00000676959	ACO2	41444137	41444667	Enteroid_45717	ocr2openGene	ALG
metabolic	Enteroid	rs5758343	chr22	41444403	rs106860	ENSG00000100412	ENST00000677516	ACO2	41444137	41444667	Enteroid_45717	ocr2openGene	ALG
metabolic	Enteroid	rs17323934	chr7	26864042	rs73069539	ENSG00000197576	ENST00000360046	HOXA4	26863924	26865217	Enteroid_65256	openGene2openGene	T1D
metabolic	Enteroid	rs12445568	chr16	31033576	rs12445650	ENSG00000099377	ENST00000574447	HSD3B7	31033075	31034480	Enteroid_26621	openGene2openGene	PSO
metabolic	Enteroid	rs1701704	chr12	56041628	rs705704	ENSG00000065361	ENST00000683018	ERBB3	56041533	56042359	Enteroid_16731	openGene2openGene	T1D
metabolic	Enteroid	rs1701704	chr12	56080696	rs4759229	ENSG00000065361	ENST00000549061	ERBB3	56078974	56081194	Enteroid_16734	openGene2openGene	T1D
metabolic	Enteroid	rs773125	chr12	56042145	rs1131017	ENSG00000258345	ENST00000550840	ENSG00000258345	56041533	56042359	Enteroid_16731	openGene2openGene	RA
metabolic	Enteroid	rs2017445	chr12	56080595	rs3741499	ENSG00000185664	ENST00000549233	PMEL	56078974	56081194	Enteroid_16734	openGene2openGene	VIT
metabolic	Enteroid	rs12421615	chr11	64285685	rs887314	ENSG00000126432	ENST00000352435	PRDX5	64285013	64285984	Enteroid_12879	openGene2openGene	VIT
metabolic	Enteroid	rs11755393	chr6	34792548	rs7752060	ENSG00000272288	ENST00000667026	ILRUN-AS1	34791302	34793390	Enteroid_60969	openGene2openGene	SLE
metabolic	Enteroid	rs5758343	chr22	41381311	rs2234053	ENSG00000100401	ENST00000422838	RANGAP1	41380900	41382731	Enteroid_45711	openGene2openGene	ALG
metabolic	Enteroid	rs7797798	chr7	107803426	rs2301989	ENSG00000105879	ENST00000440859	CBLL1	107803132	107803777	Enteroid_67330	openGene2openGene	UC
metabolic	Enteroid	rs740474	chr5	141636721	rs1421896	ENSG00000164620	ENST00000518025	RELL2	141636248	141637679	Enteroid_58420	openGene2openGene	ALG
metabolic	Enteroid	rs10790268	chr11	118790689	rs57494551	ENSG00000118094	ENST00000397925	TREH	118790442	118792491	Enteroid_14544	openGene2openGene	RA
metabolic	Enteroid	rs3883338	chr17	42387807	rs3736164	ENSG00000168259	ENST00000674166	DNAJC7	42387694	42389217	Enteroid_29518	openGene2openGene	IBD
metabolic	Enteroid	rs60920700	chr3	119560301	rs34394661	ENSG00000163389	ENST00000295588	POGLUT1	119559544	119560317	Enteroid_48825	openGene2openGene	VIT
metabolic	Enteroid	rs479844	chr11	65791795	rs10791824	ENSG00000285533	ENST00000687883	RELA-DT	65791665	65792147	Enteroid_13009	openGene2openGene	ALG
metabolic	Enteroid	rs72832915	chr17	39730733	rs3809717	ENSG00000161405	ENST00000439167	IKZF3	39729868	39730860	Enteroid_29362	openGene2openGene	SLE
metabolic	Enteroid	rs17323934	chr7	26857820	rs3801807	ENSG00000240990	ENST00000520360	HOXA11-AS	26857434	26858488	Enteroid_65254	openGene2openGene	T1D
metabolic	Enteroid	rs63406760	chr12	123043858	rs655293	ENSG00000111325	ENST00000544852	OGFOD2	123043332	123044335	Enteroid_18632	ocr2openGene	ALG
metabolic	Enteroid	rs479844	chr11	65791795	rs10791824	ENSG00000173039	ENST00000533546	RELA	65791665	65792147	Enteroid_13009	openGene2openGene	ALG
metabolic	Enteroid	rs112006329	chr11	575408	rs56333810	ENSG00000247095	ENST00000533920	MIR210HG	575229	576736	Enteroid_11112	openGene2openGene	SLE
metabolic	Enteroid	rs5758343	chr22	41381311	rs2234053	ENSG00000100412	ENST00000678788	ACO2	41380900	41382731	Enteroid_45711	openGene2openGene	ALG
metabolic	Enteroid	rs3806308	chr1	19815777	rs3820333	ENSG00000162542	ENST00000375127	TMCO4	19815586	19816519	Enteroid_794	openGene2openGene	UC
metabolic	Enteroid	rs8079075	chr17	39737410	rs112327574	ENSG00000141738	ENST00000583813	GRB7	39737392	39738408	Enteroid_29363	openGene2openGene	SLE
metabolic	Enteroid	rs2066819	chr12	56333921	rs80317430	ENSG00000135423	ENST00000479952	GLS2	56333567	56334472	Enteroid_16759	openGene2openGene	PSO
metabolic	Enteroid	rs63406760	chr12	123233754	rs1727332	ENSG00000111325	ENST00000397389	OGFOD2	123232754	123233869	Enteroid_18643	openGene2openGene	ALG
metabolic	Enteroid	rs10936599	chr3	169769713	rs9811216	ENSG00000171757	ENST00000522596	LRRC34	169769267	169769783	Enteroid_50148	openGene2openGene	CEL
metabolic	Enteroid	rs60131261	chr6	30061023	rs9295829	ENSG00000234127	ENST00000434785	TRIM26	30060545	30062046	Enteroid_60683	openGene2openGene	VIT
metabolic	Enteroid	rs1701704	chr12	56041628	rs705704	ENSG00000170473	ENST00000408946	PYM1	56041533	56042359	Enteroid_16731	openGene2openGene	T1D
metabolic	Enteroid	rs2495365	chr1	2557491	rs2495366	ENSG00000157873	ENST00000434817	TNFRSF14	2556747	2557673	Enteroid_138	openGene2openGene	UC
metabolic	Enteroid	rs11719975	chr3	18757405	rs140385735	ENSG00000182568	ENST00000417717	SATB1	18757147	18757438	Enteroid_46556	ocr2openGene	MS
metabolic	Enteroid	rs6752107	chr2	233252023	rs10199278	ENSG00000182600	ENST00000481155	SNORC	233251390	233252104	Enteroid_41606	openGene2openGene	CRO
metabolic	Enteroid	rs10790268	chr11	118790689	rs57494551	ENSG00000118181	ENST00000527673	RPS25	118790442	118792491	Enteroid_14544	openGene2openGene	RA
metabolic	Enteroid	rs6691768	chr1	61323094	rs2806442	ENSG00000162599	ENST00000371185	NFIA	61322760	61323159	Enteroid_2410	ocr2openGene	CEL
metabolic	Enteroid	rs694739	chr11	64329761	rs694739	ENSG00000173113	ENST00000537918	TRMT112	64329199	64329872	Enteroid_12885	openGene2openGene	MS
metabolic	Enteroid	rs740474	chr5	141636721	rs1421896	ENSG00000120318	ENST00000508305	ARAP3	141636248	141637679	Enteroid_58420	openGene2openGene	ALG
metabolic	Enteroid	rs2304206	chr19	49665763	rs2304204	ENSG00000126457	ENST00000525915	PRMT1	49665526	49666155	Enteroid_35126	openGene2openGene	VIT
metabolic	Enteroid	rs773125	chr12	56042145	rs1131017	ENSG00000135482	ENST00000546903	ZC3H10	56041533	56042359	Enteroid_16731	openGene2openGene	RA
metabolic	Enteroid	rs28449958	chr16	28863226	rs62037367	ENSG00000177548	ENST00000544477	RABEP2	28863218	28864804	Enteroid_26496	openGene2openGene	IBD
metabolic	Enteroid	rs8079075	chr17	39737410	rs112327574	ENSG00000167258	ENST00000559545	CDK12	39737392	39738408	Enteroid_29363	openGene2openGene	SLE
metabolic	Enteroid	rs2066819	chr12	56334216	rs2371494	ENSG00000135482	ENST00000546903	ZC3H10	56333567	56334472	Enteroid_16759	openGene2openGene	PSO
metabolic	Enteroid	rs10790268	chr11	118790689	rs57494551	ENSG00000137700	ENST00000534384	SLC37A4	118790442	118792491	Enteroid_14544	openGene2openGene	RA
metabolic	Enteroid	rs2304206	chr19	49677009	rs975484	ENSG00000126456	ENST00000595240	IRF3	49676605	49677832	Enteroid_35129	openGene2openGene	VIT
metabolic	Enteroid	rs10790268	chr11	118790689	rs57494551	ENSG00000118094	ENST00000264029	TREH	118790442	118792491	Enteroid_14544	openGene2openGene	RA
metabolic	Enteroid	rs3801810	chr7	26865151	rs73069540	ENSG00000078399	ENST00000343483	HOXA9	26863924	26865217	Enteroid_65256	openGene2openGene	CRO
metabolic	Enteroid	rs12421615	chr11	64285685	rs887314	ENSG00000173264	ENST00000535675	GPR137	64285013	64285984	Enteroid_12879	openGene2openGene	VIT
metabolic	Enteroid	rs3197999	chr3	49358927	rs3811699	ENSG00000067560	ENST00000422781	RHOA	49357569	49359092	Enteroid_47407	openGene2openGene	IBD
metabolic	Enteroid	rs1877030	chr17	39244798	rs11078895	ENSG00000108298	ENST00000579374	RPL19	39244052	39245291	Enteroid_29333	openGene2openGene	RA
metabolic	Enteroid	rs9611565	chr22	41381879	rs2234058	ENSG00000100412	ENST00000471094	ACO2	41380900	41382731	Enteroid_45711	openGene2openGene	VIT
metabolic	Enteroid	rs4690229	chr4	973657	rs13137144	ENSG00000178950	ENST00000511229	GAK	972656	974567	Enteroid_51213	openGene2openGene	SLE
metabolic	Enteroid	rs4252665	chr17	39737410	rs112327574	ENSG00000141738	ENST00000583813	GRB7	39737392	39738408	Enteroid_29363	openGene2openGene	SLE
metabolic	Enteroid	rs7187776	chr16	28863226	rs62037367	ENSG00000177548	ENST00000562590	RABEP2	28863218	28864804	Enteroid_26496	openGene2openGene	T1D
metabolic	Enteroid	rs4690229	chr4	987108	rs11248061	ENSG00000090316	ENST00000303400	MAEA	986837	987664	Enteroid_51215	openGene2openGene	SLE
metabolic	Enteroid	rs7187776	chr16	28863801	rs7198606	ENSG00000283845	ENST00000577590	MIR4721	28863218	28864804	Enteroid_26496	openGene2openGene	T1D
metabolic	Enteroid	rs1217382	chr1	113905292	rs971173	ENSG00000134262	ENST00000484201	AP4B1	113904503	113905767	Enteroid_3698	openGene2openGene	CRO
metabolic	Enteroid	rs11590283	chr1	1308516	rs61766198	ENSG00000131591	ENST00000477196	C1orf159	1307532	1308767	Enteroid_48	openGene2openGene	SLE
metabolic	Enteroid	rs13153019	chr5	177357611	rs4075959	ENSG00000196923	ENST00000463411	PDLIM7	177357182	177358556	Enteroid_59447	openGene2openGene	ALG
metabolic	Enteroid	rs2304206	chr19	49677009	rs975484	ENSG00000126456	ENST00000600453	IRF3	49676605	49677832	Enteroid_35129	openGene2openGene	VIT
metabolic	Enteroid	rs2304206	chr19	49677009	rs975484	ENSG00000126456	ENST00000593337	IRF3	49676605	49677832	Enteroid_35129	openGene2openGene	VIT
metabolic	Enteroid	rs10791824	chr11	65791795	rs10791824	ENSG00000172803	ENST00000530101	SNX32	65791665	65792147	Enteroid_13009	openGene2openGene	ECZ
metabolic	Enteroid	rs1800693	chr12	6341779	rs767455	ENSG00000067182	ENST00000543048	TNFRSF1A	6341533	6342226	Enteroid_15307	openGene2openGene	MS
metabolic	Enteroid	rs9611565	chr22	41381311	rs2234053	ENSG00000100412	ENST00000677007	ACO2	41380900	41382731	Enteroid_45711	openGene2openGene	VIT
metabolic	Enteroid	rs28449958	chr16	28880144	rs8055138	ENSG00000261766	ENST00000567731	ENSG00000261766	28879617	28880446	Enteroid_26497	openGene2openGene	IBD
metabolic	Enteroid	rs34593439	chr15	78944951	rs2289702	ENSG00000103811	ENST00000679017	CTSH	78944130	78945542	Enteroid_24892	openGene2openGene	T1D
metabolic	Enteroid	rs1887428	chr9	4984530	rs1887428	ENSG00000106993	ENST00000479095	CDC37L1	4984323	4985677	Enteroid_72485	openGene2openGene	IBD
metabolic	Enteroid	rs11611029	chr12	55974294	rs11171710	ENSG00000135414	ENST00000546799	GDF11	55973427	55974552	Enteroid_16728	openGene2openGene	HT
metabolic	Enteroid	rs12087340	chr1	85276285	rs12562182	ENSG00000162643	ENST00000464801	DNAI3	85276133	85277081	Enteroid_2913	openGene2openGene	MS
metabolic	Enteroid	rs1701704	chr12	56041628	rs705704	ENSG00000139531	ENST00000356124	SUOX	56041533	56042359	Enteroid_16731	openGene2openGene	T1D
metabolic	Enteroid	rs10876864	chr12	56042145	rs1131017	ENSG00000135441	ENST00000548556	BLOC1S1	56041533	56042359	Enteroid_16731	openGene2openGene	ALG
metabolic	Enteroid	rs7187776	chr16	28863226	rs62037367	ENSG00000178952	ENST00000569217	TUFM	28863218	28864804	Enteroid_26496	openGene2openGene	T1D
metabolic	Enteroid	rs1701704	chr12	56041628	rs705704	ENSG00000139531	ENST00000548274	SUOX	56041533	56042359	Enteroid_16731	openGene2openGene	T1D
metabolic	Enteroid	rs3801810	chr7	26865151	rs73069540	ENSG00000278334	ENST00000615604	ENSG00000278334	26863924	26865217	Enteroid_65256	openGene2openGene	CRO
metabolic	Enteroid	rs12421615	chr11	64285685	rs887314	ENSG00000173264	ENST00000539833	GPR137	64285013	64285984	Enteroid_12879	openGene2openGene	VIT
metabolic	Enteroid	rs41299637	chr1	200908722	rs41299637	ENSG00000081248	ENST00000680059	CACNA1S	200907651	200908725	Enteroid_5616	openGene2openGene	AS
metabolic	Enteroid	rs149010539	chr3	48504480	rs114743756	ENSG00000114268	ENST00000445633	PFKFB4	48503509	48504864	Enteroid_47364	openGene2openGene	CRO
metabolic	Enteroid	rs3883338	chr17	42387807	rs3736164	ENSG00000168610	ENST00000679166	STAT3	42387694	42389217	Enteroid_29518	openGene2openGene	IBD
metabolic	Enteroid	rs1036207	chr5	142145415	rs249642	ENSG00000113552	ENST00000311337	GNPDA1	142145339	142145635	Enteroid_58452	ocr2openGene	MS
metabolic	Enteroid	rs13018977	chr2	241316415	rs13006939	ENSG00000168385	ENST00000464128	SEPTIN2	241314854	241316658	Enteroid_41914	openGene2openGene	T1D
metabolic	Enteroid	rs11246217	chr11	625085	rs58688157	ENSG00000177156	ENST00000319006	TALDO1	624659	626362	Enteroid_11115	openGene2openGene	SLE
metabolic	Enteroid	rs1453560	chr17	39737410	rs112327574	ENSG00000141738	ENST00000485182	GRB7	39737392	39738408	Enteroid_29363	openGene2openGene	SLE
metabolic	Enteroid	rs17323934	chr7	26864042	rs73069539	ENSG00000233429	ENST00000428939	HOTAIRM1	26863924	26865217	Enteroid_65256	openGene2openGene	T1D
metabolic	Enteroid	rs17323934	chr7	26865151	rs73069540	ENSG00000233429	ENST00000428939	HOTAIRM1	26863924	26865217	Enteroid_65256	openGene2openGene	T1D
metabolic	Enteroid	rs11246217	chr11	575800	rs34793529	ENSG00000247095	ENST00000533920	MIR210HG	575229	576736	Enteroid_11112	openGene2openGene	SLE
metabolic	Enteroid	rs17323934	chr7	26865151	rs73069540	ENSG00000233429	ENST00000593300	HOTAIRM1	26863924	26865217	Enteroid_65256	openGene2openGene	T1D
metabolic	Enteroid	rs2304206	chr19	49677009	rs975484	ENSG00000104870	ENST00000595881	FCGRT	49676605	49677832	Enteroid_35129	openGene2openGene	VIT
metabolic	Enteroid	rs10791824	chr11	65791795	rs10791824	ENSG00000285533	ENST00000654110	RELA-DT	65791665	65792147	Enteroid_13009	openGene2openGene	ECZ
metabolic	Enteroid	rs7797798	chr7	107800108	rs2283044	ENSG00000091140	ENST00000437604	DLD	107799618	107800175	Enteroid_67329	ocr2openGene	UC
metabolic	Enteroid	rs12445568	chr16	30985550	rs12443808	ENSG00000140682	ENST00000567066	TGFB1I1	30984987	30985868	Enteroid_26619	openGene2openGene	PSO
metabolic	Enteroid	rs77599401	chr1	206685302	rs181345810	ENSG00000143486	ENST00000271764	EIF2D	206684539	206686354	Enteroid_5929	openGene2openGene	T1D
metabolic	Enteroid	rs77599401	chr1	206685302	rs181345810	ENSG00000143486	ENST00000437518	EIF2D	206684539	206686354	Enteroid_5929	openGene2openGene	T1D
metabolic	Enteroid	rs9926533	chr16	31074149	rs2303222	ENSG00000177238	ENST00000322122	TRIM72	31074124	31074745	Enteroid_26625	openGene2openGene	SLE
metabolic	Enteroid	rs72832915	chr17	39678555	rs72832915	ENSG00000161395	ENST00000300658	PGAP3	39678326	39678843	Enteroid_29354	ocr2openGene	SLE
metabolic	Enteroid	rs72832915	chr17	39678555	rs72832915	ENSG00000161395	ENST00000429199	PGAP3	39678326	39678843	Enteroid_29354	ocr2openGene	SLE
metabolic	Enteroid	rs58763752	chr10	32957868	rs1187075	ENSG00000150093	ENST00000678943	ITGB1	32957344	32958903	Enteroid_8261	openGene2openGene	T1D
metabolic	Enteroid	rs2017445	chr12	56080696	rs4759229	ENSG00000185664	ENST00000549233	PMEL	56078974	56081194	Enteroid_16734	openGene2openGene	VIT
metabolic	Enteroid	rs7187776	chr16	28863883	rs11864750	ENSG00000188603	ENST00000565140	CLN3	28863218	28864804	Enteroid_26496	openGene2openGene	T1D
metabolic	Enteroid	rs17323934	chr7	26857820	rs3801807	ENSG00000253187	ENST00000519935	HOXA10-AS	26857434	26858488	Enteroid_65254	openGene2openGene	T1D
metabolic	Enteroid	rs112006329	chr11	575408	rs56333810	ENSG00000185507	ENST00000528413	IRF7	575229	576736	Enteroid_11112	openGene2openGene	SLE
metabolic	Enteroid	rs7187776	chr16	28880144	rs8055138	ENSG00000188603	ENST00000567495	CLN3	28879617	28880446	Enteroid_26497	openGene2openGene	T1D
metabolic	Enteroid	rs7797798	chr7	107803388	rs2301988	ENSG00000091140	ENST00000437604	DLD	107803132	107803777	Enteroid_67330	openGene2openGene	UC
metabolic	Enteroid	rs28449958	chr16	28880144	rs8055138	ENSG00000168488	ENST00000382686	ATXN2L	28879617	28880446	Enteroid_26497	openGene2openGene	IBD
metabolic	Enteroid	rs3197999	chr3	49358927	rs3811699	ENSG00000067560	ENST00000677684	RHOA	49357569	49359092	Enteroid_47407	openGene2openGene	IBD
metabolic	Enteroid	rs3801810	chr7	26864711	rs17323934	ENSG00000078399	ENST00000343483	HOXA9	26863924	26865217	Enteroid_65256	openGene2openGene	CRO
metabolic	Enteroid	rs55963299	chr2	60881694	rs67574266	ENSG00000162928	ENST00000414712	PEX13	60880936	60882110	Enteroid_37103	openGene2openGene	CRO
metabolic	Enteroid	rs2066819	chr12	56333921	rs80317430	ENSG00000135423	ENST00000424141	GLS2	56333567	56334472	Enteroid_16759	openGene2openGene	PSO
metabolic	Enteroid	rs9611565	chr22	41381909	rs2234059	ENSG00000100412	ENST00000471094	ACO2	41380900	41382731	Enteroid_45711	openGene2openGene	VIT
metabolic	Enteroid	rs12128789	chr1	212699754	rs2202682	ENSG00000203705	ENST00000531963	TATDN3	212699095	212700645	Enteroid_6190	openGene2openGene	T1D
metabolic	Enteroid	rs2304206	chr19	49665670	rs2304205	ENSG00000126453	ENST00000611631	BCL2L12	49665526	49666155	Enteroid_35126	openGene2openGene	VIT
metabolic	Enteroid	rs9611565	chr22	41381311	rs2234053	ENSG00000100412	ENST00000471094	ACO2	41380900	41382731	Enteroid_45711	openGene2openGene	VIT
metabolic	Enteroid	rs3801810	chr7	26864042	rs73069539	ENSG00000197576	ENST00000511914	HOXA4	26863924	26865217	Enteroid_65256	openGene2openGene	CRO
metabolic	Enteroid	rs1170436	chr16	68540042	rs1182968	ENSG00000184939	ENST00000564558	ZFP90	68538849	68540244	Enteroid_27281	openGene2openGene	SLE
metabolic	Enteroid	rs2283792	chr22	21867813	rs9610505	ENSG00000161179	ENST00000464015	YDJC	21866853	21868327	Enteroid_44940	openGene2openGene	MS
metabolic	Enteroid	rs6691768	chr1	61323094	rs2806442	ENSG00000162599	ENST00000662015	NFIA	61322760	61323159	Enteroid_2410	ocr2openGene	CEL
metabolic	Enteroid	rs34346645	chr3	71515792	rs17662328	ENSG00000221264	ENST00000408337	MIR1284	71515487	71516152	Enteroid_48067	ocr2openGene	VIT
metabolic	Enteroid	rs11590283	chr1	1308516	rs61766198	ENSG00000230415	ENST00000434139	LINC01786	1307532	1308767	Enteroid_48	openGene2openGene	SLE
metabolic	Enteroid	rs6691768	chr1	61323094	rs2806442	ENSG00000162599	ENST00000485903	NFIA	61322760	61323159	Enteroid_2410	ocr2openGene	CEL
metabolic	Enteroid	rs10876864	chr12	56042145	rs1131017	ENSG00000123374	ENST00000556656	CDK2	56041533	56042359	Enteroid_16731	openGene2openGene	ALG
metabolic	Enteroid	rs13153019	chr5	177357438	rs4976688	ENSG00000246334	ENST00000511565	PRR7-AS1	177357182	177358556	Enteroid_59447	openGene2openGene	ALG
metabolic	Enteroid	rs33993564	chr5	150905246	rs7724036	ENSG00000197083	ENST00000693731	ZNF300P1	150904370	150905369	Enteroid_58806	openGene2openGene	IBD
metabolic	Enteroid	rs11719975	chr3	18757356	rs9863496	ENSG00000182568	ENST00000457005	SATB1	18757147	18757438	Enteroid_46556	ocr2openGene	MS
metabolic	Enteroid	rs12445568	chr16	30985550	rs12443808	ENSG00000103496	ENST00000394998	STX4	30984987	30985868	Enteroid_26619	openGene2openGene	PSO
metabolic	Enteroid	rs12445568	chr16	30985551	rs12443627	ENSG00000103496	ENST00000487411	STX4	30984987	30985868	Enteroid_26619	openGene2openGene	PSO
metabolic	Enteroid	rs4690229	chr4	973551	rs113075206	ENSG00000178950	ENST00000314167	GAK	972656	974567	Enteroid_51213	openGene2openGene	SLE
metabolic	Enteroid	rs6466198	chr7	107850879	rs7783301	ENSG00000105865	ENST00000458611	DUS4L	107850491	107851425	Enteroid_67334	ocr2openGene	UC
metabolic	Enteroid	rs3197999	chr3	50155393	rs2526389	ENSG00000183763	ENST00000473863	TRAIP	50154459	50155617	Enteroid_47443	openGene2openGene	IBD
metabolic	Enteroid	rs4690229	chr4	973551	rs113075206	ENSG00000178950	ENST00000512325	GAK	972656	974567	Enteroid_51213	openGene2openGene	SLE
metabolic	Enteroid	rs2371108	chr3	27715527	rs2371108	ENSG00000163512	ENST00000414162	AZI2	27714782	27715618	Enteroid_46732	openGene2openGene	MS
metabolic	Enteroid	rs4976646	chr5	177357447	rs4976689	ENSG00000165671	ENST00000689549	NSD1	177357182	177358556	Enteroid_59447	openGene2openGene	MS
metabolic	Enteroid	rs2304206	chr19	49677009	rs975484	ENSG00000126456	ENST00000597369	IRF3	49676605	49677832	Enteroid_35129	openGene2openGene	VIT
metabolic	Enteroid	rs1860545	chr12	6341779	rs767455	ENSG00000184574	ENST00000329858	LPAR5	6341533	6342226	Enteroid_15307	openGene2openGene	AS
metabolic	Enteroid	rs12421615	chr11	64285685	rs887314	ENSG00000126432	ENST00000265462	PRDX5	64285013	64285984	Enteroid_12879	openGene2openGene	VIT
metabolic	Enteroid	rs7187776	chr16	28880144	rs8055138	ENSG00000188603	ENST00000564574	CLN3	28879617	28880446	Enteroid_26497	openGene2openGene	T1D
metabolic	Enteroid	rs7187776	chr16	28863801	rs7198606	ENSG00000177548	ENST00000570030	RABEP2	28863218	28864804	Enteroid_26496	openGene2openGene	T1D
metabolic	Enteroid	rs34840245	chr6	34887971	rs1051115	ENSG00000196821	ENST00000374023	ILRUN	34887721	34888224	Enteroid_60971	openGene2openGene	SLE
metabolic	Enteroid	rs17323934	chr7	26865151	rs73069540	ENSG00000283745	ENST00000384852	MIR196B	26863924	26865217	Enteroid_65256	openGene2openGene	T1D
metabolic	Enteroid	rs78865465	chr12	55974117	rs75639074	ENSG00000139531	ENST00000551698	SUOX	55973427	55974552	Enteroid_16728	openGene2openGene	T1D
metabolic	Enteroid	rs56750287	chr17	39868373	rs11557466	ENSG00000186075	ENST00000583811	ZPBP2	39867853	39868724	Enteroid_29367	openGene2openGene	T1D
metabolic	Enteroid	rs2066819	chr12	56334216	rs2371494	ENSG00000135423	ENST00000491880	GLS2	56333567	56334472	Enteroid_16759	openGene2openGene	PSO
metabolic	Enteroid	rs11246217	chr11	575408	rs56333810	ENSG00000247095	ENST00000665964	MIR210HG	575229	576736	Enteroid_11112	openGene2openGene	SLE
metabolic	Enteroid	rs1877030	chr17	39244798	rs11078895	ENSG00000108298	ENST00000678012	RPL19	39244052	39245291	Enteroid_29333	openGene2openGene	RA
metabolic	Enteroid	rs13018977	chr2	241316415	rs13006939	ENSG00000168385	ENST00000441533	SEPTIN2	241314854	241316658	Enteroid_41914	openGene2openGene	T1D
metabolic	Enteroid	rs4690229	chr4	973551	rs113075206	ENSG00000178950	ENST00000511983	GAK	972656	974567	Enteroid_51213	openGene2openGene	SLE
metabolic	Enteroid	rs2038255	chr14	35122110	rs28365850	ENSG00000165410	ENST00000554470	CFL2	35121661	35123041	Enteroid_21272	openGene2openGene	ECZ
metabolic	Enteroid	rs1701704	chr12	56080696	rs4759229	ENSG00000258345	ENST00000550840	ENSG00000258345	56078974	56081194	Enteroid_16734	openGene2openGene	T1D
metabolic	Enteroid	rs10849448	chr12	6384185	rs10849448	ENSG00000215039	ENST00000538616	CD27-AS1	6383501	6384467	Enteroid_15316	openGene2openGene	JIA
metabolic	Enteroid	rs13153019	chr5	177357438	rs4976688	ENSG00000169230	ENST00000510797	PRELID1	177357182	177358556	Enteroid_59447	openGene2openGene	ALG
metabolic	Enteroid	rs13153019	chr5	177357511	rs4075958	ENSG00000169230	ENST00000510797	PRELID1	177357182	177358556	Enteroid_59447	openGene2openGene	ALG
metabolic	Enteroid	rs479844	chr11	65791795	rs10791824	ENSG00000173039	ENST00000531484	RELA	65791665	65792147	Enteroid_13009	openGene2openGene	ALG
metabolic	Enteroid	rs11611029	chr12	55974294	rs11171710	ENSG00000135482	ENST00000551880	ZC3H10	55973427	55974552	Enteroid_16728	openGene2openGene	HT
metabolic	Enteroid	rs1800693	chr12	6341779	rs767455	ENSG00000067182	ENST00000543995	TNFRSF1A	6341533	6342226	Enteroid_15307	openGene2openGene	MS
metabolic	Enteroid	rs9469899	chr6	34793179	rs11755420	ENSG00000272288	ENST00000687757	ILRUN-AS1	34791302	34793390	Enteroid_60969	openGene2openGene	GD
metabolic	Enteroid	rs11611029	chr12	55974294	rs11171710	ENSG00000139531	ENST00000550121	SUOX	55973427	55974552	Enteroid_16728	openGene2openGene	HT
metabolic	Enteroid	rs35327136	chr17	45407130	rs62064603	ENSG00000184361	ENST00000588866	SPATA32	45406927	45407331	Enteroid_29697	openGene2openGene	T1D
metabolic	Enteroid	rs1701704	chr12	56041628	rs705704	ENSG00000185664	ENST00000552882	PMEL	56041533	56042359	Enteroid_16731	openGene2openGene	T1D
metabolic	Enteroid	rs2304206	chr19	49677009	rs975484	ENSG00000126456	ENST00000597636	IRF3	49676605	49677832	Enteroid_35129	openGene2openGene	VIT
metabolic	Enteroid	rs3801810	chr7	26865151	rs73069540	ENSG00000105997	ENST00000522456	HOXA3	26863924	26865217	Enteroid_65256	openGene2openGene	CRO
metabolic	Enteroid	rs9926533	chr16	31073073	rs11281612	ENSG00000167395	ENST00000394979	ZNF646	31072964	31073967	Enteroid_26624	openGene2openGene	SLE
metabolic	Enteroid	rs7187776	chr16	28863801	rs7198606	ENSG00000177548	ENST00000357573	RABEP2	28863218	28864804	Enteroid_26496	openGene2openGene	T1D
metabolic	Enteroid	rs2017445	chr12	56041628	rs705704	ENSG00000135482	ENST00000549973	ZC3H10	56041533	56042359	Enteroid_16731	openGene2openGene	VIT
metabolic	Enteroid	rs36014129	chr6	26021644	rs41266779	ENSG00000197061	ENST00000377803	H4C3	26021068	26022039	Enteroid_60464	openGene2openGene	SLE
metabolic	Enteroid	rs17323934	chr7	26865151	rs73069540	ENSG00000253552	ENST00000593438	HOXA-AS2	26863924	26865217	Enteroid_65256	openGene2openGene	T1D
metabolic	Enteroid	rs41299637	chr1	200908434	rs7554511	ENSG00000081248	ENST00000681190	CACNA1S	200907651	200908725	Enteroid_5616	openGene2openGene	AS
metabolic	Enteroid	rs8079075	chr17	39868045	rs112880843	ENSG00000186075	ENST00000377940	ZPBP2	39867853	39868724	Enteroid_29367	openGene2openGene	SLE
metabolic	Enteroid	rs10876864	chr12	56042145	rs1131017	ENSG00000135441	ENST00000553100	BLOC1S1	56041533	56042359	Enteroid_16731	openGene2openGene	ALG
metabolic	Enteroid	rs3801810	chr7	26864042	rs73069539	ENSG00000078399	ENST00000343483	HOXA9	26863924	26865217	Enteroid_65256	openGene2openGene	CRO
metabolic	Enteroid	rs12132298	chr1	200908722	rs41299637	ENSG00000163362	ENST00000413687	INAVA	200907651	200908725	Enteroid_5616	openGene2openGene	IBD
metabolic	Enteroid	rs2233278	chr5	151087129	rs8177833	ENSG00000211445	ENST00000625178	GPX3	151086882	151087476	Enteroid_58819	openGene2openGene	PSO
metabolic	Enteroid	rs1877030	chr17	39244798	rs11078895	ENSG00000108298	ENST00000678609	RPL19	39244052	39245291	Enteroid_29333	openGene2openGene	RA
metabolic	Enteroid	rs2066819	chr12	56334353	rs79824801	ENSG00000196465	ENST00000696001	MYL6B	56333567	56334472	Enteroid_16759	openGene2openGene	PSO
metabolic	Enteroid	rs1877030	chr17	39244798	rs11078895	ENSG00000108298	ENST00000582193	RPL19	39244052	39245291	Enteroid_29333	openGene2openGene	RA
metabolic	Enteroid	rs12727642	chr1	7961680	rs17523802	ENSG00000232912	ENST00000444276	RERE-AS1	7961157	7962039	Enteroid_296	openGene2openGene	CEL
metabolic	Enteroid	rs2066819	chr12	56334353	rs79824801	ENSG00000135469	ENST00000551566	COQ10A	56333567	56334472	Enteroid_16759	openGene2openGene	PSO
metabolic	Enteroid	rs2066819	chr12	56334216	rs2371494	ENSG00000135469	ENST00000551911	COQ10A	56333567	56334472	Enteroid_16759	openGene2openGene	PSO
metabolic	Enteroid	rs2066819	chr12	56333921	rs80317430	ENSG00000135469	ENST00000551911	COQ10A	56333567	56334472	Enteroid_16759	openGene2openGene	PSO
metabolic	Enteroid	rs3197999	chr3	50299601	rs34136796	ENSG00000214706	ENST00000468737	IFRD2	50299012	50299953	Enteroid_47461	openGene2openGene	IBD
metabolic	Enteroid	rs112006329	chr11	626220	rs12280580	ENSG00000142082	ENST00000529055	SIRT3	624659	626362	Enteroid_11115	openGene2openGene	SLE
metabolic	Enteroid	rs3197999	chr3	50299601	rs34136796	ENSG00000001617	ENST00000413852	SEMA3F	50299012	50299953	Enteroid_47461	openGene2openGene	IBD
metabolic	Enteroid	rs3197999	chr3	50155393	rs2526389	ENSG00000003756	ENST00000347869	RBM5	50154459	50155617	Enteroid_47443	openGene2openGene	IBD
metabolic	Enteroid	rs28449958	chr16	28863801	rs7198606	ENSG00000261832	ENST00000636503	ENSG00000261832	28863218	28864804	Enteroid_26496	openGene2openGene	IBD
metabolic	Enteroid	rs3197999	chr3	49500279	rs34363169	ENSG00000173402	ENST00000461987	DAG1	49500270	49501295	Enteroid_47415	ocr2openGene	IBD
metabolic	Enteroid	rs3197999	chr3	49500406	rs35261698	ENSG00000173402	ENST00000461987	DAG1	49500270	49501295	Enteroid_47415	ocr2openGene	IBD
metabolic	Enteroid	rs3197999	chr3	49500279	rs34363169	ENSG00000173402	ENST00000461492	DAG1	49500270	49501295	Enteroid_47415	ocr2openGene	IBD
metabolic	Enteroid	rs3197999	chr3	50155393	rs2526389	ENSG00000003756	ENST00000417905	RBM5	50154459	50155617	Enteroid_47443	openGene2openGene	IBD
metabolic	Enteroid	rs7187776	chr16	28863883	rs11864750	ENSG00000261832	ENST00000636866	ENSG00000261832	28863218	28864804	Enteroid_26496	openGene2openGene	T1D
metabolic	Enteroid	rs7187776	chr16	28864161	rs7193733	ENSG00000261832	ENST00000636866	ENSG00000261832	28863218	28864804	Enteroid_26496	openGene2openGene	T1D
metabolic	Enteroid	rs5758343	chr22	41381237	rs2234052	ENSG00000100401	ENST00000422838	RANGAP1	41380900	41382731	Enteroid_45711	openGene2openGene	ALG
metabolic	Enteroid	rs740474	chr5	141636721	rs1421896	ENSG00000164620	ENST00000518856	RELL2	141636248	141637679	Enteroid_58420	openGene2openGene	ALG
metabolic	Enteroid	rs11611029	chr12	55974294	rs11171710	ENSG00000065361	ENST00000267101	ERBB3	55973427	55974552	Enteroid_16728	openGene2openGene	HT
metabolic	Enteroid	rs773125	chr12	56042145	rs1131017	ENSG00000139531	ENST00000550121	SUOX	56041533	56042359	Enteroid_16731	openGene2openGene	RA
metabolic	Enteroid	rs41299637	chr1	200908722	rs41299637	ENSG00000081248	ENST00000681874	CACNA1S	200907651	200908725	Enteroid_5616	openGene2openGene	AS
metabolic	Enteroid	rs7187776	chr16	28880144	rs8055138	ENSG00000188603	ENST00000568076	CLN3	28879617	28880446	Enteroid_26497	openGene2openGene	T1D
metabolic	Enteroid	rs10876864	chr12	56042145	rs1131017	ENSG00000135441	ENST00000548925	BLOC1S1	56041533	56042359	Enteroid_16731	openGene2openGene	ALG
metabolic	Enteroid	rs2017445	chr12	56041628	rs705704	ENSG00000092841	ENST00000549566	MYL6	56041533	56042359	Enteroid_16731	openGene2openGene	VIT
metabolic	Enteroid	rs1701704	chr12	56041628	rs705704	ENSG00000139531	ENST00000546833	SUOX	56041533	56042359	Enteroid_16731	openGene2openGene	T1D
metabolic	Enteroid	rs12128789	chr1	212699754	rs2202682	ENSG00000203705	ENST00000366973	TATDN3	212699095	212700645	Enteroid_6190	openGene2openGene	T1D
metabolic	Enteroid	rs10791824	chr11	65791795	rs10791824	ENSG00000172732	ENST00000308110	MUS81	65791665	65792147	Enteroid_13009	openGene2openGene	ECZ
metabolic	Enteroid	rs17323934	chr7	26864042	rs73069539	ENSG00000233429	ENST00000429611	HOTAIRM1	26863924	26865217	Enteroid_65256	openGene2openGene	T1D
metabolic	Enteroid	rs2233424	chr6	44265240	rs2233433	ENSG00000284427	ENST00000583964	MIR4647	44264866	44265806	Enteroid_61418	openGene2openGene	RA
metabolic	Enteroid	rs10791824	chr11	65791795	rs10791824	ENSG00000172732	ENST00000524647	MUS81	65791665	65792147	Enteroid_13009	openGene2openGene	ECZ
metabolic	Enteroid	rs17323934	chr7	26864711	rs17323934	ENSG00000233429	ENST00000429611	HOTAIRM1	26863924	26865217	Enteroid_65256	openGene2openGene	T1D
metabolic	Enteroid	rs112006329	chr11	625085	rs58688157	ENSG00000177156	ENST00000319006	TALDO1	624659	626362	Enteroid_11115	openGene2openGene	SLE
metabolic	Enteroid	rs181826	chr5	142145415	rs249642	ENSG00000113552	ENST00000510194	GNPDA1	142145339	142145635	Enteroid_58452	ocr2openGene	CRO
metabolic	Enteroid	rs7187776	chr16	28863883	rs11864750	ENSG00000260442	ENST00000686287	ATP2A1-AS1	28863218	28864804	Enteroid_26496	openGene2openGene	T1D
metabolic	Enteroid	rs4690229	chr4	987108	rs11248061	ENSG00000090316	ENST00000509254	MAEA	986837	987664	Enteroid_51215	openGene2openGene	SLE
metabolic	Enteroid	rs4690229	chr4	971991	rs11724804	ENSG00000178950	ENST00000511229	GAK	971523	972360	Enteroid_51212	openGene2openGene	SLE
metabolic	Enteroid	rs4690229	chr4	987108	rs11248061	ENSG00000090316	ENST00000264750	MAEA	986837	987664	Enteroid_51215	openGene2openGene	SLE
metabolic	Enteroid	rs7512552	chr1	150487216	rs3840449	ENSG00000143384	ENST00000620947	MCL1	150487136	150487715	Enteroid_4106	openGene2openGene	ECZ
metabolic	Enteroid	rs60131261	chr6	30061023	rs9295829	ENSG00000234127	ENST00000487829	TRIM26	30060545	30062046	Enteroid_60683	openGene2openGene	VIT
metabolic	Enteroid	rs12232003	chr12	53180847	rs59218377	ENSG00000123349	ENST00000550880	PFDN5	53179977	53181533	Enteroid_16603	openGene2openGene	T1D
metabolic	Enteroid	rs11719975	chr3	18757356	rs9863496	ENSG00000182568	ENST00000417717	SATB1	18757147	18757438	Enteroid_46556	ocr2openGene	MS
metabolic	Enteroid	rs149010539	chr3	48504480	rs114743756	ENSG00000164054	ENST00000442747	SHISA5	48503509	48504864	Enteroid_47364	openGene2openGene	CRO
metabolic	Enteroid	rs63406760	chr12	122966218	rs4148856	ENSG00000150967	ENST00000622723	ABCB9	122965843	122966842	Enteroid_18628	ocr2openGene	ALG
metabolic	Enteroid	rs12421615	chr11	64285685	rs887314	ENSG00000149761	ENST00000537094	NUDT22	64285013	64285984	Enteroid_12879	openGene2openGene	VIT
metabolic	Enteroid	rs7204270	chr16	30186830	rs1132812	ENSG00000102879	ENST00000568982	CORO1A	30186428	30187823	Enteroid_26561	openGene2openGene	MS
metabolic	Enteroid	rs17323934	chr7	26864711	rs17323934	ENSG00000105991	ENST00000355633	HOXA1	26863924	26865217	Enteroid_65256	openGene2openGene	T1D
metabolic	Enteroid	rs17323934	chr7	26865151	rs73069540	ENSG00000105991	ENST00000355633	HOXA1	26863924	26865217	Enteroid_65256	openGene2openGene	T1D
metabolic	Enteroid	rs2304206	chr19	49665670	rs2304205	ENSG00000126456	ENST00000596765	IRF3	49665526	49666155	Enteroid_35126	openGene2openGene	VIT
metabolic	Enteroid	rs36014129	chr6	26189128	rs13204572	ENSG00000010704	ENST00000486147	HFE	26188403	26189378	Enteroid_60487	openGene2openGene	SLE
metabolic	Enteroid	rs773125	chr12	56042145	rs1131017	ENSG00000135482	ENST00000551880	ZC3H10	56041533	56042359	Enteroid_16731	openGene2openGene	RA
metabolic	Enteroid	rs1170436	chr16	68539392	rs1170443	ENSG00000141076	ENST00000563299	UTP4	68538849	68540244	Enteroid_27281	openGene2openGene	SLE
metabolic	Enteroid	rs3883338	chr17	42387807	rs3736164	ENSG00000168256	ENST00000393881	NKIRAS2	42387694	42389217	Enteroid_29518	openGene2openGene	IBD
metabolic	Enteroid	rs28449958	chr16	28863226	rs62037367	ENSG00000177548	ENST00000357573	RABEP2	28863218	28864804	Enteroid_26496	openGene2openGene	IBD
metabolic	Enteroid	rs4976646	chr5	177357447	rs4976689	ENSG00000165671	ENST00000689345	NSD1	177357182	177358556	Enteroid_59447	openGene2openGene	MS
metabolic	Enteroid	rs4252665	chr17	39737410	rs112327574	ENSG00000141738	ENST00000577695	GRB7	39737392	39738408	Enteroid_29363	openGene2openGene	SLE
metabolic	Enteroid	rs10876864	chr12	56042145	rs1131017	ENSG00000135441	ENST00000551926	BLOC1S1	56041533	56042359	Enteroid_16731	openGene2openGene	ALG
metabolic	Enteroid	rs2304206	chr19	49665614	rs2304206	ENSG00000126460	ENST00000543867	PRRG2	49665526	49666155	Enteroid_35126	openGene2openGene	VIT
metabolic	Enteroid	rs12132298	chr1	200908434	rs7554511	ENSG00000163362	ENST00000532631	INAVA	200907651	200908725	Enteroid_5616	openGene2openGene	IBD
metabolic	Enteroid	rs3197999	chr3	49358324	rs1800668	ENSG00000067560	ENST00000445425	RHOA	49357569	49359092	Enteroid_47407	openGene2openGene	IBD
metabolic	Enteroid	rs7187776	chr16	28880144	rs8055138	ENSG00000188603	ENST00000636147	CLN3	28879617	28880446	Enteroid_26497	openGene2openGene	T1D
metabolic	Enteroid	rs7187776	chr16	28880144	rs8055138	ENSG00000188603	ENST00000636839	CLN3	28879617	28880446	Enteroid_26497	openGene2openGene	T1D
metabolic	Enteroid	rs11624293	chr14	87990215	rs8014798	ENSG00000042317	ENST00000555515	SPATA7	87989922	87990473	Enteroid_22503	openGene2openGene	AS
metabolic	Enteroid	rs5758343	chr22	41381311	rs2234053	ENSG00000100412	ENST00000677698	ACO2	41380900	41382731	Enteroid_45711	openGene2openGene	ALG
metabolic	Enteroid	rs181826	chr5	142145415	rs249642	ENSG00000113552	ENST00000504424	GNPDA1	142145339	142145635	Enteroid_58452	ocr2openGene	CRO
metabolic	Enteroid	rs2066819	chr12	56334353	rs79824801	ENSG00000135423	ENST00000424141	GLS2	56333567	56334472	Enteroid_16759	openGene2openGene	PSO
metabolic	Enteroid	rs12445568	chr16	31033576	rs12445650	ENSG00000177238	ENST00000613872	TRIM72	31033075	31034480	Enteroid_26621	openGene2openGene	PSO
metabolic	Enteroid	rs11611029	chr12	55974294	rs11171710	ENSG00000123353	ENST00000546645	ORMDL2	55973427	55974552	Enteroid_16728	openGene2openGene	HT
metabolic	Enteroid	rs5758343	chr22	41397086	rs9611577	ENSG00000100412	ENST00000678394	ACO2	41397015	41397801	Enteroid_45712	ocr2openGene	ALG
metabolic	Enteroid	rs5758343	chr22	41397086	rs9611577	ENSG00000100412	ENST00000678600	ACO2	41397015	41397801	Enteroid_45712	ocr2openGene	ALG
metabolic	Enteroid	rs2066819	chr12	56300477	rs2695789	ENSG00000062485	ENST00000550996	CS	56299451	56300891	Enteroid_16757	openGene2openGene	PSO
metabolic	Enteroid	rs12132298	chr1	200908434	rs7554511	ENSG00000081248	ENST00000680059	CACNA1S	200907651	200908725	Enteroid_5616	openGene2openGene	IBD
metabolic	Enteroid	rs9611565	chr22	41381554	rs9607799	ENSG00000100412	ENST00000679311	ACO2	41380900	41382731	Enteroid_45711	openGene2openGene	VIT
metabolic	Enteroid	rs11590283	chr1	1308516	rs61766198	ENSG00000131591	ENST00000467751	C1orf159	1307532	1308767	Enteroid_48	openGene2openGene	SLE
metabolic	Enteroid	rs479844	chr11	65791795	rs10791824	ENSG00000172977	ENST00000534681	KAT5	65791665	65792147	Enteroid_13009	openGene2openGene	ALG
metabolic	Enteroid	rs13153019	chr5	177357611	rs4075959	ENSG00000196923	ENST00000355841	PDLIM7	177357182	177358556	Enteroid_59447	openGene2openGene	ALG
metabolic	Enteroid	rs12946510	chr17	39754115	rs2941522	ENSG00000131748	ENST00000580611	STARD3	39753700	39754885	Enteroid_29365	ocr2openGene	MS
metabolic	Enteroid	rs34593439	chr15	78944951	rs2289702	ENSG00000103811	ENST00000677534	CTSH	78944130	78945542	Enteroid_24892	openGene2openGene	T1D
metabolic	Enteroid	rs1800693	chr12	6341779	rs767455	ENSG00000067182	ENST00000535958	TNFRSF1A	6341533	6342226	Enteroid_15307	openGene2openGene	MS
metabolic	Enteroid	rs36014129	chr6	26189128	rs13204572	ENSG00000274290	ENST00000614097	H2BC6	26188403	26189378	Enteroid_60487	openGene2openGene	SLE
metabolic	Enteroid	rs112006329	chr11	575408	rs56333810	ENSG00000185507	ENST00000525750	IRF7	575229	576736	Enteroid_11112	openGene2openGene	SLE
metabolic	Enteroid	rs1170436	chr16	68540042	rs1182968	ENSG00000168802	ENST00000567763	CHTF8	68538849	68540244	Enteroid_27281	openGene2openGene	SLE
metabolic	Enteroid	rs250308	chr5	119355998	rs3797339	ENSG00000145779	ENST00000274456	TNFAIP8	119355594	119356427	Enteroid_57710	openGene2openGene	ALG
metabolic	Enteroid	rs12087340	chr1	85276285	rs12562182	ENSG00000162643	ENST00000528899	DNAI3	85276133	85277081	Enteroid_2913	openGene2openGene	MS
metabolic	Enteroid	rs10883723	chr10	102503918	rs3818470	ENSG00000107862	ENST00000678767	GBF1	102503683	102504139	Enteroid_10123	openGene2openGene	ALG
metabolic	Enteroid	rs17323934	chr7	26864711	rs17323934	ENSG00000253552	ENST00000593438	HOXA-AS2	26863924	26865217	Enteroid_65256	openGene2openGene	T1D
metabolic	Enteroid	rs5758343	chr22	41397086	rs9611577	ENSG00000100412	ENST00000216254	ACO2	41397015	41397801	Enteroid_45712	ocr2openGene	ALG
metabolic	Enteroid	rs12720356	chr19	10380329	rs2304257	ENSG00000267673	ENST00000494368	FDX2	10380126	10381123	Enteroid_33474	openGene2openGene	PSO
metabolic	Enteroid	rs5758343	chr22	41381311	rs2234053	ENSG00000100401	ENST00000405486	RANGAP1	41380900	41382731	Enteroid_45711	openGene2openGene	ALG
metabolic	Enteroid	rs2066819	chr12	56334353	rs79824801	ENSG00000139540	ENST00000419753	SLC39A5	56333567	56334472	Enteroid_16759	openGene2openGene	PSO
metabolic	Enteroid	rs74908652	chr19	10315836	rs78295726	ENSG00000105397	ENST00000525621	TYK2	10315380	10316183	Enteroid_33469	openGene2openGene	SLE
metabolic	Enteroid	rs4976646	chr5	177363161	rs67111717	ENSG00000131188	ENST00000502922	PRR7	177362893	177363468	Enteroid_59448	ocr2openGene	MS
metabolic	Enteroid	rs12421615	chr11	64285685	rs887314	ENSG00000173486	ENST00000536642	FKBP2	64285013	64285984	Enteroid_12879	openGene2openGene	VIT
metabolic	Enteroid	rs7187776	chr16	28863226	rs62037367	ENSG00000178188	ENST00000563591	SH2B1	28863218	28864804	Enteroid_26496	openGene2openGene	T1D
metabolic	Enteroid	rs11755393	chr6	34792451	rs7769820	ENSG00000272288	ENST00000606496	ILRUN-AS1	34791302	34793390	Enteroid_60969	openGene2openGene	SLE
metabolic	Enteroid	rs11611029	chr12	55974294	rs11171710	ENSG00000135482	ENST00000546903	ZC3H10	55973427	55974552	Enteroid_16728	openGene2openGene	HT
metabolic	Enteroid	rs9611565	chr22	41381879	rs2234058	ENSG00000100412	ENST00000678394	ACO2	41380900	41382731	Enteroid_45711	openGene2openGene	VIT
metabolic	Enteroid	rs1701704	chr12	56080595	rs3741499	ENSG00000258345	ENST00000550840	ENSG00000258345	56078974	56081194	Enteroid_16734	openGene2openGene	T1D
metabolic	Enteroid	rs11624293	chr14	87990215	rs8014798	ENSG00000042317	ENST00000554102	SPATA7	87989922	87990473	Enteroid_22503	openGene2openGene	AS
metabolic	Enteroid	rs694739	chr11	64329761	rs694739	ENSG00000126432	ENST00000352435	PRDX5	64329199	64329872	Enteroid_12885	openGene2openGene	MS
metabolic	Enteroid	rs28449958	chr16	28863883	rs11864750	ENSG00000188603	ENST00000637184	CLN3	28863218	28864804	Enteroid_26496	openGene2openGene	IBD
metabolic	Enteroid	rs2233278	chr5	151087129	rs8177833	ENSG00000211445	ENST00000519214	GPX3	151086882	151087476	Enteroid_58819	openGene2openGene	PSO
metabolic	Enteroid	rs694739	chr11	64285685	rs887314	ENSG00000149782	ENST00000325234	PLCB3	64285013	64285984	Enteroid_12879	openGene2openGene	MS
metabolic	Enteroid	rs12720356	chr19	10380329	rs2304257	ENSG00000167807	ENST00000452032	ENSG00000167807	10380126	10381123	Enteroid_33474	openGene2openGene	PSO
metabolic	Enteroid	rs12720356	chr19	10380329	rs2304257	ENSG00000167807	ENST00000493771	ENSG00000167807	10380126	10381123	Enteroid_33474	openGene2openGene	PSO
metabolic	Enteroid	rs12445568	chr16	31033362	rs58726213	ENSG00000178226	ENST00000418068	PRSS36	31033075	31034480	Enteroid_26621	openGene2openGene	PSO
metabolic	Enteroid	rs1217382	chr1	113905292	rs971173	ENSG00000118655	ENST00000650450	DCLRE1B	113904503	113905767	Enteroid_3698	openGene2openGene	CRO
metabolic	Enteroid	rs17323934	chr7	26857820	rs3801807	ENSG00000229893	ENST00000441955	TAX1BP1-AS1	26857434	26858488	Enteroid_65254	openGene2openGene	T1D
metabolic	Enteroid	rs7187776	chr16	28864161	rs7193733	ENSG00000177548	ENST00000562590	RABEP2	28863218	28864804	Enteroid_26496	openGene2openGene	T1D
metabolic	Enteroid	rs1701704	chr12	56080595	rs3741499	ENSG00000196465	ENST00000549178	MYL6B	56078974	56081194	Enteroid_16734	openGene2openGene	T1D
metabolic	Enteroid	rs11714843	chr3	119498465	rs2280670	ENSG00000183833	ENST00000482927	CFAP91	119497880	119498994	Enteroid_48824	openGene2openGene	JIA
metabolic	Enteroid	rs78865465	chr12	55974117	rs75639074	ENSG00000139531	ENST00000550478	SUOX	55973427	55974552	Enteroid_16728	openGene2openGene	T1D
metabolic	Enteroid	rs7187776	chr16	28880144	rs8055138	ENSG00000177548	ENST00000562475	RABEP2	28879617	28880446	Enteroid_26497	openGene2openGene	T1D
metabolic	Enteroid	rs28449958	chr16	28864161	rs7193733	ENSG00000188603	ENST00000565688	CLN3	28863218	28864804	Enteroid_26496	openGene2openGene	IBD
metabolic	Enteroid	rs13153019	chr5	177357511	rs4075958	ENSG00000213347	ENST00000423571	MXD3	177357182	177358556	Enteroid_59447	openGene2openGene	ALG
metabolic	Enteroid	rs7187776	chr16	28863226	rs62037367	ENSG00000261832	ENST00000637299	ENSG00000261832	28863218	28864804	Enteroid_26496	openGene2openGene	T1D
metabolic	Enteroid	rs59716545	chr17	39868373	rs11557466	ENSG00000073605	ENST00000524039	GSDMB	39867853	39868724	Enteroid_29367	openGene2openGene	RA
metabolic	Enteroid	rs55963299	chr2	60881694	rs67574266	ENSG00000162927	ENST00000421319	PUS10	60880936	60882110	Enteroid_37103	openGene2openGene	CRO
metabolic	Enteroid	rs59716545	chr17	39868373	rs11557466	ENSG00000073605	ENST00000394175	GSDMB	39867853	39868724	Enteroid_29367	openGene2openGene	RA
metabolic	Enteroid	rs2304206	chr19	49665763	rs2304204	ENSG00000126460	ENST00000597121	PRRG2	49665526	49666155	Enteroid_35126	openGene2openGene	VIT
metabolic	Enteroid	rs1170436	chr16	68540161	rs1170442	ENSG00000184939	ENST00000562156	ZFP90	68538849	68540244	Enteroid_27281	openGene2openGene	SLE
metabolic	Enteroid	rs5758343	chr22	41381554	rs9607799	ENSG00000100412	ENST00000471094	ACO2	41380900	41382731	Enteroid_45711	openGene2openGene	ALG
metabolic	Enteroid	rs7187776	chr16	28880144	rs8055138	ENSG00000188603	ENST00000359984	CLN3	28879617	28880446	Enteroid_26497	openGene2openGene	T1D
metabolic	Enteroid	rs149010539	chr3	48504480	rs114743756	ENSG00000114268	ENST00000416568	PFKFB4	48503509	48504864	Enteroid_47364	openGene2openGene	CRO
metabolic	Enteroid	rs5758343	chr22	41381237	rs2234052	ENSG00000100401	ENST00000356244	RANGAP1	41380900	41382731	Enteroid_45711	openGene2openGene	ALG
metabolic	Enteroid	rs1170436	chr16	68540042	rs1182968	ENSG00000184939	ENST00000563169	ZFP90	68538849	68540244	Enteroid_27281	openGene2openGene	SLE
metabolic	Enteroid	rs479844	chr11	65791795	rs10791824	ENSG00000172818	ENST00000335987	OVOL1	65791665	65792147	Enteroid_13009	openGene2openGene	ALG
metabolic	Enteroid	rs5758343	chr22	41381879	rs2234058	ENSG00000100412	ENST00000677007	ACO2	41380900	41382731	Enteroid_45711	openGene2openGene	ALG
metabolic	Enteroid	rs10849448	chr12	6384185	rs10849448	ENSG00000215039	ENST00000659820	CD27-AS1	6383501	6384467	Enteroid_15316	openGene2openGene	JIA
metabolic	Enteroid	rs1813006	chr4	101791385	rs7683892	ENSG00000254531	ENST00000527564	FLJ20021	101790422	101791526	Enteroid_53506	openGene2openGene	CRO
metabolic	Enteroid	rs2066819	chr12	56267121	rs60542959	ENSG00000092841	ENST00000548293	MYL6	56266638	56267707	Enteroid_16756	openGene2openGene	PSO
metabolic	Enteroid	rs2066819	chr12	56267121	rs60542959	ENSG00000092841	ENST00000546845	MYL6	56266638	56267707	Enteroid_16756	openGene2openGene	PSO
metabolic	Enteroid	rs1701704	chr12	56080595	rs3741499	ENSG00000065361	ENST00000683164	ERBB3	56078974	56081194	Enteroid_16734	openGene2openGene	T1D
metabolic	Enteroid	rs2304206	chr19	49665614	rs2304206	ENSG00000126453	ENST00000611631	BCL2L12	49665526	49666155	Enteroid_35126	openGene2openGene	VIT
metabolic	Enteroid	rs2304206	chr19	49665614	rs2304206	ENSG00000126453	ENST00000614495	BCL2L12	49665526	49666155	Enteroid_35126	openGene2openGene	VIT
metabolic	Enteroid	rs63406760	chr12	123233754	rs1727332	ENSG00000051825	ENST00000539639	MPHOSPH9	123232754	123233869	Enteroid_18643	openGene2openGene	ALG
metabolic	Enteroid	rs2017445	chr12	56080696	rs4759229	ENSG00000111540	ENST00000553116	RAB5B	56078974	56081194	Enteroid_16734	openGene2openGene	VIT
metabolic	Enteroid	rs112006329	chr11	625085	rs58688157	ENSG00000177542	ENST00000456706	SLC25A22	624659	626362	Enteroid_11115	openGene2openGene	SLE
metabolic	Enteroid	rs33993564	chr5	150847337	rs17111376	ENSG00000197083	ENST00000687052	ZNF300P1	150847030	150847426	Enteroid_58805	openGene2openGene	IBD
metabolic	Enteroid	rs2066819	chr12	56334216	rs2371494	ENSG00000111602	ENST00000229201	TIMELESS	56333567	56334472	Enteroid_16759	openGene2openGene	PSO
metabolic	Enteroid	rs3883338	chr17	42387807	rs3736164	ENSG00000168610	ENST00000679014	STAT3	42387694	42389217	Enteroid_29518	openGene2openGene	IBD
metabolic	Enteroid	rs10876864	chr12	56042145	rs1131017	ENSG00000123374	ENST00000556276	CDK2	56041533	56042359	Enteroid_16731	openGene2openGene	ALG
metabolic	Enteroid	rs12128789	chr1	212699510	rs73079851	ENSG00000117697	ENST00000366978	NSL1	212699095	212700645	Enteroid_6190	openGene2openGene	T1D
metabolic	Enteroid	rs12128789	chr1	212699732	rs2202683	ENSG00000117697	ENST00000366978	NSL1	212699095	212700645	Enteroid_6190	openGene2openGene	T1D
metabolic	Enteroid	rs2495365	chr1	2557491	rs2495366	ENSG00000157873	ENST00000409119	TNFRSF14	2556747	2557673	Enteroid_138	openGene2openGene	UC
metabolic	Enteroid	rs149010539	chr3	48504480	rs114743756	ENSG00000164054	ENST00000424965	SHISA5	48503509	48504864	Enteroid_47364	openGene2openGene	CRO
metabolic	Enteroid	rs11246217	chr11	575800	rs34793529	ENSG00000177106	ENST00000529346	EPS8L2	575229	576736	Enteroid_11112	openGene2openGene	SLE
metabolic	Enteroid	rs2066819	chr12	56333921	rs80317430	ENSG00000135482	ENST00000551880	ZC3H10	56333567	56334472	Enteroid_16759	openGene2openGene	PSO
metabolic	Enteroid	rs10790268	chr11	118790689	rs57494551	ENSG00000137700	ENST00000525372	SLC37A4	118790442	118792491	Enteroid_14544	openGene2openGene	RA
metabolic	Enteroid	rs2066819	chr12	56334216	rs2371494	ENSG00000135482	ENST00000551880	ZC3H10	56333567	56334472	Enteroid_16759	openGene2openGene	PSO
metabolic	Enteroid	rs2371108	chr3	27715527	rs2371108	ENSG00000163512	ENST00000463512	AZI2	27714782	27715618	Enteroid_46732	openGene2openGene	MS
metabolic	Enteroid	rs7187776	chr16	28846324	rs7187776	ENSG00000177548	ENST00000358201	RABEP2	28845860	28847232	Enteroid_26495	openGene2openGene	T1D
metabolic	Enteroid	rs4690229	chr4	973551	rs113075206	ENSG00000178950	ENST00000502656	GAK	972656	974567	Enteroid_51213	openGene2openGene	SLE
metabolic	Enteroid	rs12946510	chr17	39868373	rs11557466	ENSG00000167258	ENST00000558240	CDK12	39867853	39868724	Enteroid_29367	openGene2openGene	MS
metabolic	Enteroid	rs28411352	chr1	37794831	rs2306627	ENSG00000134690	ENST00000373055	CDCA8	37793422	37795231	Enteroid_1543	openGene2openGene	RA
metabolic	Enteroid	rs9926533	chr16	30958165	rs11643872	ENSG00000140691	ENST00000564900	ARMC5	30956986	30958535	Enteroid_26618	openGene2openGene	SLE
metabolic	Enteroid	rs7187776	chr16	28880144	rs8055138	ENSG00000188603	ENST00000637100	CLN3	28879617	28880446	Enteroid_26497	openGene2openGene	T1D
metabolic	Enteroid	rs10849448	chr12	6384185	rs10849448	ENSG00000126746	ENST00000542605	ZNF384	6383501	6384467	Enteroid_15316	openGene2openGene	JIA
metabolic	Enteroid	rs17323934	chr7	26865151	rs73069540	ENSG00000278334	ENST00000615604	ENSG00000278334	26863924	26865217	Enteroid_65256	openGene2openGene	T1D
metabolic	Enteroid	rs17323934	chr7	26857820	rs3801807	ENSG00000283745	ENST00000384852	MIR196B	26857434	26858488	Enteroid_65254	openGene2openGene	T1D
metabolic	Enteroid	rs9611565	chr22	41397086	rs9611577	ENSG00000100412	ENST00000677554	ACO2	41397015	41397801	Enteroid_45712	ocr2openGene	VIT
metabolic	Enteroid	rs2066819	chr12	56333921	rs80317430	ENSG00000135423	ENST00000491880	GLS2	56333567	56334472	Enteroid_16759	openGene2openGene	PSO
metabolic	Enteroid	rs9926533	chr16	31074149	rs2303222	ENSG00000103496	ENST00000565483	STX4	31074124	31074745	Enteroid_26625	openGene2openGene	SLE
metabolic	Enteroid	rs479844	chr11	65791795	rs10791824	ENSG00000173039	ENST00000526738	RELA	65791665	65792147	Enteroid_13009	openGene2openGene	ALG
metabolic	Enteroid	rs10791824	chr11	65791795	rs10791824	ENSG00000172803	ENST00000308342	SNX32	65791665	65792147	Enteroid_13009	openGene2openGene	ECZ
metabolic	Enteroid	rs13153019	chr5	177357611	rs4075959	ENSG00000169230	ENST00000511309	PRELID1	177357182	177358556	Enteroid_59447	openGene2openGene	ALG
metabolic	Enteroid	rs55838263	chr1	200908434	rs7554511	ENSG00000163362	ENST00000532631	INAVA	200907651	200908725	Enteroid_5616	openGene2openGene	MS
metabolic	Enteroid	rs12142199	chr1	1308516	rs61766198	ENSG00000131591	ENST00000421241	C1orf159	1307532	1308767	Enteroid_48	openGene2openGene	SLE
metabolic	Enteroid	rs10791824	chr11	65791795	rs10791824	ENSG00000172803	ENST00000524729	SNX32	65791665	65792147	Enteroid_13009	openGene2openGene	ECZ
metabolic	Enteroid	rs10791824	chr11	65791795	rs10791824	ENSG00000172500	ENST00000533045	FIBP	65791665	65792147	Enteroid_13009	openGene2openGene	ECZ
metabolic	Enteroid	rs10791824	chr11	65791795	rs10791824	ENSG00000172500	ENST00000338369	FIBP	65791665	65792147	Enteroid_13009	openGene2openGene	ECZ
metabolic	Enteroid	rs10068717	chr5	142145415	rs249642	ENSG00000113552	ENST00000510194	GNPDA1	142145339	142145635	Enteroid_58452	ocr2openGene	ALG
metabolic	Enteroid	rs112006329	chr11	625085	rs58688157	ENSG00000185627	ENST00000529372	PSMD13	624659	626362	Enteroid_11115	openGene2openGene	SLE
metabolic	Enteroid	rs11246217	chr11	625085	rs58688157	ENSG00000185627	ENST00000529372	PSMD13	624659	626362	Enteroid_11115	openGene2openGene	SLE
metabolic	Enteroid	rs2017445	chr12	56080696	rs4759229	ENSG00000196465	ENST00000552568	MYL6B	56078974	56081194	Enteroid_16734	openGene2openGene	VIT
metabolic	Enteroid	rs2017445	chr12	56080595	rs3741499	ENSG00000196465	ENST00000550152	MYL6B	56078974	56081194	Enteroid_16734	openGene2openGene	VIT
metabolic	Enteroid	rs36014129	chr6	26021644	rs41266779	ENSG00000276410	ENST00000615966	H2BC3	26021068	26022039	Enteroid_60464	openGene2openGene	SLE
metabolic	Enteroid	rs10876864	chr12	56080024	rs7297175	ENSG00000065361	ENST00000683059	ERBB3	56078974	56081194	Enteroid_16734	openGene2openGene	ALG
metabolic	Enteroid	rs9926533	chr16	31073073	rs11281612	ENSG00000167395	ENST00000428260	ZNF646	31072964	31073967	Enteroid_26624	openGene2openGene	SLE
metabolic	Enteroid	rs13153019	chr5	177357511	rs4075958	ENSG00000169230	ENST00000502670	PRELID1	177357182	177358556	Enteroid_59447	openGene2openGene	ALG
metabolic	Enteroid	rs479844	chr11	65791795	rs10791824	ENSG00000173039	ENST00000612991	RELA	65791665	65792147	Enteroid_13009	openGene2openGene	ALG
metabolic	Enteroid	rs12445568	chr16	31033362	rs58726213	ENSG00000261487	ENST00000562642	ENSG00000261487	31033075	31034480	Enteroid_26621	openGene2openGene	PSO
metabolic	Enteroid	rs3883338	chr17	42387807	rs3736164	ENSG00000168259	ENST00000674249	DNAJC7	42387694	42389217	Enteroid_29518	openGene2openGene	IBD
metabolic	Enteroid	rs112006329	chr11	625085	rs58688157	ENSG00000142082	ENST00000525319	SIRT3	624659	626362	Enteroid_11115	openGene2openGene	SLE
metabolic	Enteroid	rs2017445	chr12	56041720	rs705705	ENSG00000185664	ENST00000449260	PMEL	56041533	56042359	Enteroid_16731	openGene2openGene	VIT
metabolic	Enteroid	rs149010539	chr3	48504480	rs114743756	ENSG00000114268	ENST00000412035	PFKFB4	48503509	48504864	Enteroid_47364	openGene2openGene	CRO
metabolic	Enteroid	rs2066819	chr12	56267121	rs60542959	ENSG00000135423	ENST00000610413	GLS2	56266638	56267707	Enteroid_16756	openGene2openGene	PSO
metabolic	Enteroid	rs2066819	chr12	56334353	rs79824801	ENSG00000135423	ENST00000491880	GLS2	56333567	56334472	Enteroid_16759	openGene2openGene	PSO
metabolic	Enteroid	rs10876864	chr12	56080024	rs7297175	ENSG00000065361	ENST00000683653	ERBB3	56078974	56081194	Enteroid_16734	openGene2openGene	ALG
metabolic	Enteroid	rs3801810	chr7	26865151	rs73069540	ENSG00000240990	ENST00000520395	HOXA11-AS	26863924	26865217	Enteroid_65256	openGene2openGene	CRO
metabolic	Enteroid	rs131294	chr22	30027471	rs12537	ENSG00000100325	ENST00000397771	ASCC2	30027117	30027563	Enteroid_45213	openGene2openGene	IBD
metabolic	Enteroid	rs3883338	chr17	42387807	rs3736164	ENSG00000168259	ENST00000674453	DNAJC7	42387694	42389217	Enteroid_29518	openGene2openGene	IBD
metabolic	Enteroid	rs2017445	chr12	56041720	rs705705	ENSG00000123374	ENST00000553376	CDK2	56041533	56042359	Enteroid_16731	openGene2openGene	VIT
metabolic	Enteroid	rs2304206	chr19	49665670	rs2304205	ENSG00000104870	ENST00000598076	FCGRT	49665526	49666155	Enteroid_35126	openGene2openGene	VIT
metabolic	Enteroid	rs3883338	chr17	42387807	rs3736164	ENSG00000168259	ENST00000586335	DNAJC7	42387694	42389217	Enteroid_29518	openGene2openGene	IBD
metabolic	Enteroid	rs17323934	chr7	26858021	rs3801805	ENSG00000240990	ENST00000522863	HOXA11-AS	26857434	26858488	Enteroid_65254	openGene2openGene	T1D
metabolic	Enteroid	rs3883338	chr17	42387807	rs3736164	ENSG00000168259	ENST00000457167	DNAJC7	42387694	42389217	Enteroid_29518	openGene2openGene	IBD
metabolic	Enteroid	rs60920700	chr3	119559621	rs16829980	ENSG00000163389	ENST00000460339	POGLUT1	119559544	119560317	Enteroid_48825	openGene2openGene	VIT
metabolic	Enteroid	rs6752107	chr2	233252023	rs10199278	ENSG00000204120	ENST00000464805	GIGYF2	233251390	233252104	Enteroid_41606	openGene2openGene	CRO
metabolic	Enteroid	rs301807	chr1	8424763	rs301807	ENSG00000074800	ENST00000646156	ENO1	8423343	8424980	Enteroid_331	openGene2openGene	VIT
metabolic	Enteroid	rs60920700	chr3	119560301	rs34394661	ENSG00000163389	ENST00000460339	POGLUT1	119559544	119560317	Enteroid_48825	openGene2openGene	VIT
metabolic	Enteroid	rs7797798	chr7	107800108	rs2283044	ENSG00000091140	ENST00000451081	DLD	107799618	107800175	Enteroid_67329	ocr2openGene	UC
metabolic	Enteroid	rs12445568	chr16	30985551	rs12443627	ENSG00000140682	ENST00000565454	TGFB1I1	30984987	30985868	Enteroid_26619	openGene2openGene	PSO
metabolic	Enteroid	rs60920700	chr3	119560068	rs68180496	ENSG00000163389	ENST00000460339	POGLUT1	119559544	119560317	Enteroid_48825	openGene2openGene	VIT
metabolic	Enteroid	rs10883723	chr10	102502871	rs2296590	ENSG00000107874	ENST00000477994	CUEDC2	102501924	102503099	Enteroid_10122	openGene2openGene	ALG
metabolic	Enteroid	rs34804116	chr5	73222321	rs10061469	ENSG00000251493	ENST00000513595	FOXD1	73222218	73222577	Enteroid_56721	ocr2openGene	CRO
metabolic	Enteroid	rs7797798	chr7	107803426	rs2301989	ENSG00000091140	ENST00000417551	DLD	107803132	107803777	Enteroid_67330	openGene2openGene	UC
metabolic	Enteroid	rs17323934	chr7	26858021	rs3801805	ENSG00000278334	ENST00000615604	ENSG00000278334	26857434	26858488	Enteroid_65254	openGene2openGene	T1D
metabolic	Enteroid	rs146029108	chr9	136363451	rs140876101	ENSG00000169692	ENST00000371696	AGPAT2	136362959	136363965	Enteroid_75497	openGene2openGene	CRO
metabolic	Enteroid	rs9611565	chr22	41381909	rs2234059	ENSG00000100412	ENST00000396512	ACO2	41380900	41382731	Enteroid_45711	openGene2openGene	VIT
metabolic	Enteroid	rs4976646	chr5	177357447	rs4976689	ENSG00000113758	ENST00000393565	DBN1	177357182	177358556	Enteroid_59447	openGene2openGene	MS
metabolic	Enteroid	rs5758343	chr22	41381237	rs2234052	ENSG00000100412	ENST00000679264	ACO2	41380900	41382731	Enteroid_45711	openGene2openGene	ALG
metabolic	Enteroid	rs1701704	chr12	56041628	rs705704	ENSG00000139531	ENST00000550478	SUOX	56041533	56042359	Enteroid_16731	openGene2openGene	T1D
metabolic	Enteroid	rs78865465	chr12	55974117	rs75639074	ENSG00000139531	ENST00000356124	SUOX	55973427	55974552	Enteroid_16728	openGene2openGene	T1D
metabolic	Enteroid	rs131294	chr22	30027471	rs12537	ENSG00000100325	ENST00000495967	ASCC2	30027117	30027563	Enteroid_45213	openGene2openGene	IBD
metabolic	Enteroid	rs11246217	chr11	626220	rs12280580	ENSG00000185627	ENST00000525665	PSMD13	624659	626362	Enteroid_11115	openGene2openGene	SLE
metabolic	Enteroid	rs11246217	chr11	626220	rs12280580	ENSG00000177156	ENST00000530440	TALDO1	624659	626362	Enteroid_11115	openGene2openGene	SLE
metabolic	Enteroid	rs2017445	chr12	56041720	rs705705	ENSG00000123374	ENST00000555408	CDK2	56041533	56042359	Enteroid_16731	openGene2openGene	VIT
metabolic	Enteroid	rs2017445	chr12	56080696	rs4759229	ENSG00000065361	ENST00000550869	ERBB3	56078974	56081194	Enteroid_16734	openGene2openGene	VIT
metabolic	Enteroid	rs2017445	chr12	56080595	rs3741499	ENSG00000065361	ENST00000551085	ERBB3	56078974	56081194	Enteroid_16734	openGene2openGene	VIT
metabolic	Enteroid	rs2017445	chr12	56080595	rs3741499	ENSG00000065361	ENST00000684500	ERBB3	56078974	56081194	Enteroid_16734	openGene2openGene	VIT
metabolic	Enteroid	rs2017445	chr12	56080696	rs4759229	ENSG00000065361	ENST00000684500	ERBB3	56078974	56081194	Enteroid_16734	openGene2openGene	VIT
metabolic	Enteroid	rs479844	chr11	65791795	rs10791824	ENSG00000285533	ENST00000690559	RELA-DT	65791665	65792147	Enteroid_13009	openGene2openGene	ALG
metabolic	Enteroid	rs479844	chr11	65791795	rs10791824	ENSG00000285533	ENST00000692022	RELA-DT	65791665	65792147	Enteroid_13009	openGene2openGene	ALG
metabolic	Enteroid	rs28449958	chr16	28863801	rs7198606	ENSG00000196296	ENST00000395503	ATP2A1	28863218	28864804	Enteroid_26496	openGene2openGene	IBD
metabolic	Enteroid	rs2066819	chr12	56334216	rs2371494	ENSG00000135423	ENST00000479952	GLS2	56333567	56334472	Enteroid_16759	openGene2openGene	PSO
metabolic	Enteroid	rs4690229	chr4	987108	rs11248061	ENSG00000090316	ENST00000508634	MAEA	986837	987664	Enteroid_51215	openGene2openGene	SLE
metabolic	Enteroid	rs12128789	chr1	212699510	rs73079851	ENSG00000203705	ENST00000526997	TATDN3	212699095	212700645	Enteroid_6190	openGene2openGene	T1D
metabolic	Enteroid	rs3883338	chr17	42387807	rs3736164	ENSG00000168610	ENST00000679185	STAT3	42387694	42389217	Enteroid_29518	openGene2openGene	IBD
metabolic	Enteroid	rs694739	chr11	64285685	rs887314	ENSG00000173486	ENST00000535135	FKBP2	64285013	64285984	Enteroid_12879	openGene2openGene	MS
metabolic	Enteroid	rs149010539	chr3	48504480	rs114743756	ENSG00000164054	ENST00000490864	SHISA5	48503509	48504864	Enteroid_47364	openGene2openGene	CRO
metabolic	Enteroid	rs3883338	chr17	42387807	rs3736164	ENSG00000141699	ENST00000586796	RETREG3	42387694	42389217	Enteroid_29518	openGene2openGene	IBD
metabolic	Enteroid	rs36014129	chr6	26021644	rs41266779	ENSG00000276180	ENST00000615353	H4C9	26021068	26022039	Enteroid_60464	openGene2openGene	SLE
metabolic	Enteroid	rs694739	chr11	64285685	rs887314	ENSG00000173486	ENST00000652094	FKBP2	64285013	64285984	Enteroid_12879	openGene2openGene	MS
metabolic	Enteroid	rs2304206	chr19	49665614	rs2304206	ENSG00000126457	ENST00000534676	PRMT1	49665526	49666155	Enteroid_35126	openGene2openGene	VIT
metabolic	Enteroid	rs149010539	chr3	48504480	rs114743756	ENSG00000164054	ENST00000441507	SHISA5	48503509	48504864	Enteroid_47364	openGene2openGene	CRO
metabolic	Enteroid	rs2495365	chr1	2557491	rs2495366	ENSG00000157873	ENST00000355716	TNFRSF14	2556747	2557673	Enteroid_138	openGene2openGene	UC
metabolic	Enteroid	rs5758343	chr22	41544520	rs28623192	ENSG00000100412	ENST00000677516	ACO2	41543834	41544812	Enteroid_45723	openGene2openGene	ALG
metabolic	Enteroid	rs4690229	chr4	973657	rs13137144	ENSG00000178950	ENST00000314167	GAK	972656	974567	Enteroid_51213	openGene2openGene	SLE
metabolic	Enteroid	rs12445568	chr16	31033576	rs12445650	ENSG00000140682	ENST00000564176	TGFB1I1	31033075	31034480	Enteroid_26621	openGene2openGene	PSO
metabolic	Enteroid	rs112006329	chr11	575408	rs56333810	ENSG00000177106	ENST00000650127	EPS8L2	575229	576736	Enteroid_11112	openGene2openGene	SLE
metabolic	Enteroid	rs3883338	chr17	42387807	rs3736164	ENSG00000168256	ENST00000393880	NKIRAS2	42387694	42389217	Enteroid_29518	openGene2openGene	IBD
metabolic	Enteroid	rs4690229	chr4	971932	rs13101828	ENSG00000178950	ENST00000628912	GAK	971523	972360	Enteroid_51212	openGene2openGene	SLE
metabolic	Enteroid	rs78865465	chr12	55974117	rs75639074	ENSG00000170439	ENST00000394252	METTL7B	55973427	55974552	Enteroid_16728	openGene2openGene	T1D
metabolic	Enteroid	rs7187776	chr16	28863226	rs62037367	ENSG00000177548	ENST00000561501	RABEP2	28863218	28864804	Enteroid_26496	openGene2openGene	T1D
metabolic	Enteroid	rs10790268	chr11	118790689	rs57494551	ENSG00000137700	ENST00000527992	SLC37A4	118790442	118792491	Enteroid_14544	openGene2openGene	RA
metabolic	Enteroid	rs5758343	chr22	41381909	rs2234059	ENSG00000100401	ENST00000422838	RANGAP1	41380900	41382731	Enteroid_45711	openGene2openGene	ALG
metabolic	Enteroid	rs2304206	chr19	49665670	rs2304205	ENSG00000104870	ENST00000452439	FCGRT	49665526	49666155	Enteroid_35126	openGene2openGene	VIT
metabolic	Enteroid	rs4976646	chr5	177357447	rs4976689	ENSG00000113758	ENST00000514833	DBN1	177357182	177358556	Enteroid_59447	openGene2openGene	MS
metabolic	Enteroid	rs17323934	chr7	26864711	rs17323934	ENSG00000278334	ENST00000615604	ENSG00000278334	26863924	26865217	Enteroid_65256	openGene2openGene	T1D
metabolic	Enteroid	rs11246217	chr11	575408	rs56333810	ENSG00000247095	ENST00000500447	MIR210HG	575229	576736	Enteroid_11112	openGene2openGene	SLE
metabolic	Enteroid	rs131294	chr22	30027471	rs12537	ENSG00000100325	ENST00000460313	ASCC2	30027117	30027563	Enteroid_45213	openGene2openGene	IBD
metabolic	Enteroid	rs2017445	chr12	56041628	rs705704	ENSG00000123374	ENST00000555408	CDK2	56041533	56042359	Enteroid_16731	openGene2openGene	VIT
metabolic	Enteroid	rs13018977	chr2	241316415	rs13006939	ENSG00000168385	ENST00000494824	SEPTIN2	241314854	241316658	Enteroid_41914	openGene2openGene	T1D
metabolic	Enteroid	rs3197999	chr3	49199901	rs12637576	ENSG00000188315	ENST00000343010	C3orf62	49198734	49200243	Enteroid_47401	openGene2openGene	IBD
metabolic	Enteroid	rs2017445	chr12	56080696	rs4759229	ENSG00000196465	ENST00000550443	MYL6B	56078974	56081194	Enteroid_16734	openGene2openGene	VIT
metabolic	Enteroid	rs9926533	chr16	31074149	rs2303222	ENSG00000103496	ENST00000613541	STX4	31074124	31074745	Enteroid_26625	openGene2openGene	SLE
metabolic	Enteroid	rs2304206	chr19	49677009	rs975484	ENSG00000126456	ENST00000601291	IRF3	49676605	49677832	Enteroid_35129	openGene2openGene	VIT
metabolic	Enteroid	rs13153019	chr5	177357611	rs4075959	ENSG00000196923	ENST00000486828	PDLIM7	177357182	177358556	Enteroid_59447	openGene2openGene	ALG
metabolic	Enteroid	rs479844	chr11	65791795	rs10791824	ENSG00000172977	ENST00000525204	KAT5	65791665	65792147	Enteroid_13009	openGene2openGene	ALG
metabolic	Enteroid	rs479844	chr11	65791795	rs10791824	ENSG00000173039	ENST00000533187	RELA	65791665	65792147	Enteroid_13009	openGene2openGene	ALG
metabolic	Enteroid	rs12445568	chr16	31033576	rs12445650	ENSG00000177238	ENST00000322122	TRIM72	31033075	31034480	Enteroid_26621	openGene2openGene	PSO
metabolic	Enteroid	rs12132298	chr1	200908434	rs7554511	ENSG00000081248	ENST00000679417	CACNA1S	200907651	200908725	Enteroid_5616	openGene2openGene	IBD
metabolic	Enteroid	rs60131261	chr6	30061023	rs9295829	ENSG00000233916	ENST00000435787	ZDHHC20P1	30060545	30062046	Enteroid_60683	openGene2openGene	VIT
metabolic	Enteroid	rs2233278	chr5	151087129	rs8177833	ENSG00000145901	ENST00000520931	TNIP1	151086882	151087476	Enteroid_58819	openGene2openGene	PSO
metabolic	Enteroid	rs11611029	chr12	55974294	rs11171710	ENSG00000139531	ENST00000552363	SUOX	55973427	55974552	Enteroid_16728	openGene2openGene	HT
metabolic	Enteroid	rs17323934	chr7	26857820	rs3801807	ENSG00000253552	ENST00000517641	HOXA-AS2	26857434	26858488	Enteroid_65254	openGene2openGene	T1D
metabolic	Enteroid	rs10068717	chr5	142145415	rs249642	ENSG00000113552	ENST00000503229	GNPDA1	142145339	142145635	Enteroid_58452	ocr2openGene	ALG
metabolic	Enteroid	rs10876864	chr12	56042145	rs1131017	ENSG00000197728	ENST00000646449	RPS26	56041533	56042359	Enteroid_16731	openGene2openGene	ALG
metabolic	Enteroid	rs1170436	chr16	68539384	rs1170444	ENSG00000168802	ENST00000567763	CHTF8	68538849	68540244	Enteroid_27281	openGene2openGene	SLE
metabolic	Enteroid	rs479844	chr11	65791795	rs10791824	ENSG00000173039	ENST00000406246	RELA	65791665	65792147	Enteroid_13009	openGene2openGene	ALG
metabolic	Enteroid	rs10876864	chr12	56042145	rs1131017	ENSG00000065361	ENST00000415288	ERBB3	56041533	56042359	Enteroid_16731	openGene2openGene	ALG
metabolic	Enteroid	rs4976646	chr5	177363161	rs67111717	ENSG00000169223	ENST00000515209	LMAN2	177362893	177363468	Enteroid_59448	ocr2openGene	MS
metabolic	Enteroid	rs10883723	chr10	102502871	rs2296590	ENSG00000107862	ENST00000677655	GBF1	102501924	102503099	Enteroid_10122	openGene2openGene	ALG
metabolic	Enteroid	rs36014129	chr6	26199675	rs34961555	ENSG00000276410	ENST00000615966	H2BC3	26198826	26199981	Enteroid_60490	openGene2openGene	SLE
metabolic	Enteroid	rs41299637	chr1	200908722	rs41299637	ENSG00000081248	ENST00000681190	CACNA1S	200907651	200908725	Enteroid_5616	openGene2openGene	AS
metabolic	Enteroid	rs1453560	chr17	39868045	rs112880843	ENSG00000186075	ENST00000584588	ZPBP2	39867853	39868724	Enteroid_29367	openGene2openGene	SLE
metabolic	Enteroid	rs12232003	chr12	53180847	rs59218377	ENSG00000257808	ENST00000550908	ENSG00000257808	53179977	53181533	Enteroid_16603	openGene2openGene	T1D
metabolic	Enteroid	rs4690229	chr4	987108	rs11248061	ENSG00000178222	ENST00000510715	RNF212	986837	987664	Enteroid_51215	openGene2openGene	SLE
metabolic	Enteroid	rs9611565	chr22	41397086	rs9611577	ENSG00000100412	ENST00000679320	ACO2	41397015	41397801	Enteroid_45712	ocr2openGene	VIT
metabolic	Enteroid	rs112006329	chr11	625085	rs58688157	ENSG00000142082	ENST00000526854	SIRT3	624659	626362	Enteroid_11115	openGene2openGene	SLE
metabolic	Enteroid	rs1877030	chr17	39244798	rs11078895	ENSG00000108298	ENST00000679038	RPL19	39244052	39245291	Enteroid_29333	openGene2openGene	RA
metabolic	Enteroid	rs1877030	chr17	39244798	rs11078895	ENSG00000108298	ENST00000579260	RPL19	39244052	39245291	Enteroid_29333	openGene2openGene	RA
metabolic	Enteroid	rs2066819	chr12	56334353	rs79824801	ENSG00000196465	ENST00000550443	MYL6B	56333567	56334472	Enteroid_16759	openGene2openGene	PSO
metabolic	Enteroid	rs2066819	chr12	56333921	rs80317430	ENSG00000196465	ENST00000695999	MYL6B	56333567	56334472	Enteroid_16759	openGene2openGene	PSO
metabolic	Enteroid	rs17229679	chr2	198696033	rs17229679	ENSG00000119042	ENST00000417098	SATB2	198695801	198696401	Enteroid_40542	ocr2openGene	UC
metabolic	Enteroid	rs3197999	chr3	49500279	rs34363169	ENSG00000173402	ENST00000673708	DAG1	49500270	49501295	Enteroid_47415	ocr2openGene	IBD
metabolic	Enteroid	rs2066819	chr12	56333921	rs80317430	ENSG00000135469	ENST00000433805	COQ10A	56333567	56334472	Enteroid_16759	openGene2openGene	PSO
metabolic	Enteroid	rs2066819	chr12	56334353	rs79824801	ENSG00000135469	ENST00000433805	COQ10A	56333567	56334472	Enteroid_16759	openGene2openGene	PSO
metabolic	Enteroid	rs2066819	chr12	56333921	rs80317430	ENSG00000135469	ENST00000550071	COQ10A	56333567	56334472	Enteroid_16759	openGene2openGene	PSO
metabolic	Enteroid	rs7552167	chr1	24187123	rs78312791	ENSG00000001461	ENST00000475663	NIPAL3	24186979	24188027	Enteroid_1022	openGene2openGene	PSO
metabolic	Enteroid	rs7552167	chr1	24187278	rs4090311	ENSG00000001461	ENST00000475663	NIPAL3	24186979	24188027	Enteroid_1022	openGene2openGene	PSO
metabolic	Enteroid	rs3801810	chr7	26864042	rs73069539	ENSG00000106004	ENST00000222726	HOXA5	26863924	26865217	Enteroid_65256	openGene2openGene	CRO
metabolic	Enteroid	rs2066819	chr12	56333921	rs80317430	ENSG00000196465	ENST00000550152	MYL6B	56333567	56334472	Enteroid_16759	openGene2openGene	PSO
metabolic	Enteroid	rs7797798	chr7	107803426	rs2301989	ENSG00000091140	ENST00000415325	DLD	107803132	107803777	Enteroid_67330	openGene2openGene	UC
metabolic	Enteroid	rs7187776	chr16	28863883	rs11864750	ENSG00000261832	ENST00000636766	ENSG00000261832	28863218	28864804	Enteroid_26496	openGene2openGene	T1D
metabolic	Enteroid	rs3883338	chr17	42387807	rs3736164	ENSG00000168259	ENST00000590774	DNAJC7	42387694	42389217	Enteroid_29518	openGene2openGene	IBD
metabolic	Enteroid	rs3197999	chr3	50299601	rs34136796	ENSG00000235016	ENST00000437204	SEMA3F-AS1	50299012	50299953	Enteroid_47461	openGene2openGene	IBD
metabolic	Enteroid	rs1800693	chr12	6341779	rs767455	ENSG00000126746	ENST00000361959	ZNF384	6341533	6342226	Enteroid_15307	openGene2openGene	MS
metabolic	Enteroid	rs740474	chr5	141636721	rs1421896	ENSG00000131504	ENST00000389054	DIAPH1	141636248	141637679	Enteroid_58420	openGene2openGene	ALG
metabolic	Enteroid	rs149010539	chr3	48504480	rs114743756	ENSG00000114268	ENST00000417753	PFKFB4	48503509	48504864	Enteroid_47364	openGene2openGene	CRO
metabolic	Enteroid	rs1453560	chr17	39868045	rs112880843	ENSG00000073605	ENST00000309481	GSDMB	39867853	39868724	Enteroid_29367	openGene2openGene	SLE
metabolic	Enteroid	rs112006329	chr11	625085	rs58688157	ENSG00000142082	ENST00000528469	SIRT3	624659	626362	Enteroid_11115	openGene2openGene	SLE
metabolic	Enteroid	rs3197999	chr3	49358927	rs3811699	ENSG00000173402	ENST00000421560	DAG1	49357569	49359092	Enteroid_47407	openGene2openGene	IBD
metabolic	Enteroid	rs3197999	chr3	49358324	rs1800668	ENSG00000173402	ENST00000539901	DAG1	49357569	49359092	Enteroid_47407	openGene2openGene	IBD
metabolic	Enteroid	rs7187776	chr16	28880144	rs8055138	ENSG00000261832	ENST00000636017	ENSG00000261832	28879617	28880446	Enteroid_26497	openGene2openGene	T1D
metabolic	Enteroid	rs56750287	chr17	39868373	rs11557466	ENSG00000186075	ENST00000377940	ZPBP2	39867853	39868724	Enteroid_29367	openGene2openGene	T1D
metabolic	Enteroid	rs7187776	chr16	28863226	rs62037367	ENSG00000260442	ENST00000686287	ATP2A1-AS1	28863218	28864804	Enteroid_26496	openGene2openGene	T1D
metabolic	Enteroid	rs4690229	chr4	971932	rs13101828	ENSG00000178950	ENST00000511229	GAK	971523	972360	Enteroid_51212	openGene2openGene	SLE
metabolic	Enteroid	rs63406760	chr12	123233754	rs1727332	ENSG00000051825	ENST00000538169	MPHOSPH9	123232754	123233869	Enteroid_18643	openGene2openGene	ALG
metabolic	Enteroid	rs36014129	chr6	26189128	rs13204572	ENSG00000158406	ENST00000634956	H4C8	26188403	26189378	Enteroid_60487	ocr2openGene	SLE
metabolic	Enteroid	rs112006329	chr11	575800	rs34793529	ENSG00000185507	ENST00000532326	IRF7	575229	576736	Enteroid_11112	openGene2openGene	SLE
metabolic	Enteroid	rs12128789	chr1	212699732	rs2202683	ENSG00000203705	ENST00000526997	TATDN3	212699095	212700645	Enteroid_6190	openGene2openGene	T1D
metabolic	Enteroid	rs36014129	chr6	26199675	rs34961555	ENSG00000158406	ENST00000377727	H4C8	26198826	26199981	Enteroid_60490	openGene2openGene	SLE
metabolic	Enteroid	rs59716545	chr17	39864166	rs1453559	ENSG00000141741	ENST00000577810	MIEN1	39864080	39864418	Enteroid_29366	openGene2openGene	RA
metabolic	Enteroid	rs7204270	chr16	30186830	rs1132812	ENSG00000102882	ENST00000395199	MAPK3	30186428	30187823	Enteroid_26561	openGene2openGene	MS
metabolic	Enteroid	rs3801810	chr7	26864042	rs73069539	ENSG00000005073	ENST00000517402	HOXA11	26863924	26865217	Enteroid_65256	openGene2openGene	CRO
metabolic	Enteroid	rs3801810	chr7	26864711	rs17323934	ENSG00000005073	ENST00000517402	HOXA11	26863924	26865217	Enteroid_65256	openGene2openGene	CRO
metabolic	Enteroid	rs694739	chr11	64285685	rs887314	ENSG00000173113	ENST00000544844	TRMT112	64285013	64285984	Enteroid_12879	openGene2openGene	MS
metabolic	Enteroid	rs1701704	chr12	56041628	rs705704	ENSG00000123411	ENST00000548601	IKZF4	56041533	56042359	Enteroid_16731	openGene2openGene	T1D
metabolic	Enteroid	rs11719975	chr3	18757356	rs9863496	ENSG00000182568	ENST00000338745	SATB1	18757147	18757438	Enteroid_46556	ocr2openGene	MS
metabolic	Enteroid	rs2066819	chr12	56334353	rs79824801	ENSG00000135482	ENST00000257940	ZC3H10	56333567	56334472	Enteroid_16759	openGene2openGene	PSO
metabolic	Enteroid	rs6466198	chr7	107850879	rs7783301	ENSG00000105865	ENST00000436411	DUS4L	107850491	107851425	Enteroid_67334	ocr2openGene	UC
metabolic	Enteroid	rs7187776	chr16	28846324	rs7187776	ENSG00000177548	ENST00000564579	RABEP2	28845860	28847232	Enteroid_26495	openGene2openGene	T1D
metabolic	Enteroid	rs28449958	chr16	28863883	rs11864750	ENSG00000177548	ENST00000544477	RABEP2	28863218	28864804	Enteroid_26496	openGene2openGene	IBD
metabolic	Enteroid	rs10790268	chr11	118790689	rs57494551	ENSG00000137700	ENST00000526626	SLC37A4	118790442	118792491	Enteroid_14544	openGene2openGene	RA
metabolic	Enteroid	rs2066819	chr12	56334353	rs79824801	ENSG00000135423	ENST00000610413	GLS2	56333567	56334472	Enteroid_16759	openGene2openGene	PSO
metabolic	Enteroid	rs4690229	chr4	971991	rs11724804	ENSG00000178950	ENST00000502656	GAK	971523	972360	Enteroid_51212	openGene2openGene	SLE
metabolic	Enteroid	rs1860545	chr12	6341779	rs767455	ENSG00000184574	ENST00000540335	LPAR5	6341533	6342226	Enteroid_15307	openGene2openGene	AS
metabolic	Enteroid	rs3801810	chr7	26864042	rs73069539	ENSG00000253187	ENST00000519694	HOXA10-AS	26863924	26865217	Enteroid_65256	openGene2openGene	CRO
metabolic	Enteroid	rs5758343	chr22	41381879	rs2234058	ENSG00000100401	ENST00000422838	RANGAP1	41380900	41382731	Enteroid_45711	openGene2openGene	ALG
metabolic	Enteroid	rs11611029	chr12	55974294	rs11171710	ENSG00000065361	ENST00000546884	ERBB3	55973427	55974552	Enteroid_16728	openGene2openGene	HT
metabolic	Enteroid	rs149010539	chr3	48504480	rs114743756	ENSG00000114268	ENST00000490115	PFKFB4	48503509	48504864	Enteroid_47364	openGene2openGene	CRO
metabolic	Enteroid	rs10790268	chr11	118790689	rs57494551	ENSG00000149428	ENST00000543287	HYOU1	118790442	118792491	Enteroid_14544	openGene2openGene	RA
metabolic	Enteroid	rs367569	chr16	11256954	rs33989964	ENSG00000175643	ENST00000648619	RMI2	11254879	11256969	Enteroid_26044	openGene2openGene	PSO
metabolic	Enteroid	rs41299637	chr1	200908434	rs7554511	ENSG00000081248	ENST00000680059	CACNA1S	200907651	200908725	Enteroid_5616	openGene2openGene	AS
metabolic	Enteroid	rs41299637	chr1	200908434	rs7554511	ENSG00000081248	ENST00000679417	CACNA1S	200907651	200908725	Enteroid_5616	openGene2openGene	AS
metabolic	Enteroid	rs9611565	chr22	41381909	rs2234059	ENSG00000100412	ENST00000678600	ACO2	41380900	41382731	Enteroid_45711	openGene2openGene	VIT
metabolic	Enteroid	rs7187776	chr16	28863801	rs7198606	ENSG00000177548	ENST00000562475	RABEP2	28863218	28864804	Enteroid_26496	openGene2openGene	T1D
metabolic	Enteroid	rs1800693	chr12	6341779	rs767455	ENSG00000010278	ENST00000382515	CD9	6341533	6342226	Enteroid_15307	openGene2openGene	MS
metabolic	Enteroid	rs7187776	chr16	28863226	rs62037367	ENSG00000177548	ENST00000562475	RABEP2	28863218	28864804	Enteroid_26496	openGene2openGene	T1D
metabolic	Enteroid	rs2017445	chr12	56080696	rs4759229	ENSG00000258345	ENST00000550840	ENSG00000258345	56078974	56081194	Enteroid_16734	openGene2openGene	VIT
metabolic	Enteroid	rs3801810	chr7	26864711	rs17323934	ENSG00000240990	ENST00000648491	HOXA11-AS	26863924	26865217	Enteroid_65256	openGene2openGene	CRO
metabolic	Enteroid	rs479844	chr11	65791795	rs10791824	ENSG00000173039	ENST00000527874	RELA	65791665	65792147	Enteroid_13009	openGene2openGene	ALG
metabolic	Enteroid	rs12132298	chr1	200908722	rs41299637	ENSG00000081248	ENST00000681078	CACNA1S	200907651	200908725	Enteroid_5616	openGene2openGene	IBD
metabolic	Enteroid	rs2304206	chr19	49677009	rs975484	ENSG00000126456	ENST00000595034	IRF3	49676605	49677832	Enteroid_35129	openGene2openGene	VIT
metabolic	Enteroid	rs1217382	chr1	113905292	rs971173	ENSG00000134262	ENST00000369571	AP4B1	113904503	113905767	Enteroid_3698	openGene2openGene	CRO
metabolic	Enteroid	rs2066819	chr12	56267121	rs60542959	ENSG00000135517	ENST00000650166	MIP	56266638	56267707	Enteroid_16756	openGene2openGene	PSO
metabolic	Enteroid	rs17323934	chr7	26864042	rs73069539	ENSG00000253552	ENST00000518046	HOXA-AS2	26863924	26865217	Enteroid_65256	openGene2openGene	T1D
metabolic	Enteroid	rs2542162	chr18	12884344	rs2292759	ENSG00000128789	ENST00000590217	PSMG2	12883232	12884619	Enteroid_31539	openGene2openGene	T1D
metabolic	Enteroid	rs2066819	chr12	56333921	rs80317430	ENSG00000135517	ENST00000648442	MIP	56333567	56334472	Enteroid_16759	openGene2openGene	PSO
metabolic	Enteroid	rs12087340	chr1	85276474	rs1060843	ENSG00000162643	ENST00000294664	DNAI3	85276133	85277081	Enteroid_2913	openGene2openGene	MS
metabolic	Enteroid	rs7187776	chr16	28863226	rs62037367	ENSG00000177548	ENST00000357573	RABEP2	28863218	28864804	Enteroid_26496	openGene2openGene	T1D
metabolic	Enteroid	rs28449958	chr16	28880144	rs8055138	ENSG00000178952	ENST00000313511	TUFM	28879617	28880446	Enteroid_26497	openGene2openGene	IBD
metabolic	Enteroid	rs12720356	chr19	10380329	rs2304257	ENSG00000267673	ENST00000460631	FDX2	10380126	10381123	Enteroid_33474	openGene2openGene	PSO
metabolic	Enteroid	rs12720356	chr19	10380329	rs2304257	ENSG00000267673	ENST00000486454	FDX2	10380126	10381123	Enteroid_33474	openGene2openGene	PSO
metabolic	Enteroid	rs112006329	chr11	625085	rs58688157	ENSG00000185627	ENST00000534590	PSMD13	624659	626362	Enteroid_11115	openGene2openGene	SLE
metabolic	Enteroid	rs7204270	chr16	30186830	rs1132812	ENSG00000156853	ENST00000564262	ZNF689	30186428	30187823	Enteroid_26561	openGene2openGene	MS
metabolic	Enteroid	rs367569	chr16	11255821	rs243332	ENSG00000175643	ENST00000576027	RMI2	11254879	11256969	Enteroid_26044	openGene2openGene	PSO
metabolic	Enteroid	rs10791824	chr11	65791795	rs10791824	ENSG00000172803	ENST00000534387	SNX32	65791665	65792147	Enteroid_13009	openGene2openGene	ECZ
metabolic	Enteroid	rs10876864	chr12	56080024	rs7297175	ENSG00000065361	ENST00000551242	ERBB3	56078974	56081194	Enteroid_16734	openGene2openGene	ALG
metabolic	Enteroid	rs10876864	chr12	56080024	rs7297175	ENSG00000065361	ENST00000546884	ERBB3	56078974	56081194	Enteroid_16734	openGene2openGene	ALG
metabolic	Enteroid	rs78865465	chr12	55974117	rs75639074	ENSG00000139531	ENST00000550121	SUOX	55973427	55974552	Enteroid_16728	openGene2openGene	T1D
metabolic	Enteroid	rs60131261	chr6	29850382	rs4711200	ENSG00000204623	ENST00000452229	ZNRD1ASP	29850076	29850558	Enteroid_60672	openGene2openGene	VIT
metabolic	Enteroid	rs36014129	chr6	26199675	rs34961555	ENSG00000218690	ENST00000635537	H2AC10P	26198826	26199981	Enteroid_60490	openGene2openGene	SLE
metabolic	Enteroid	rs1813006	chr4	101791385	rs7683892	ENSG00000254531	ENST00000529296	FLJ20021	101790422	101791526	Enteroid_53506	openGene2openGene	CRO
metabolic	Enteroid	rs112006329	chr11	626220	rs12280580	ENSG00000185627	ENST00000352303	PSMD13	624659	626362	Enteroid_11115	openGene2openGene	SLE
metabolic	Enteroid	rs77599401	chr1	206685302	rs181345810	ENSG00000237605	ENST00000425161	DYRK3-AS1	206684539	206686354	Enteroid_5929	openGene2openGene	T1D
metabolic	Enteroid	rs4899260	chr14	68816658	rs4899261	ENSG00000185650	ENST00000557022	ZFP36L1	68816207	68816988	Enteroid_22106	ocr2openGene	CEL
metabolic	Enteroid	rs3801810	chr7	26864711	rs17323934	ENSG00000274396	ENST00000617934	ENSG00000274396	26863924	26865217	Enteroid_65256	openGene2openGene	CRO
metabolic	Enteroid	rs3806308	chr1	19816188	rs3806310	ENSG00000162542	ENST00000294543	TMCO4	19815586	19816519	Enteroid_794	openGene2openGene	UC
metabolic	Enteroid	rs3806308	chr1	19816373	rs3806308	ENSG00000162542	ENST00000294543	TMCO4	19815586	19816519	Enteroid_794	openGene2openGene	UC
metabolic	Enteroid	rs2790159	chr10	58267362	rs1339580	ENSG00000072401	ENST00000615793	UBE2D1	58266999	58267580	Enteroid_8697	openGene2openGene	CRO
metabolic	Enteroid	rs45475795	chr4	122602677	rs62324191	ENSG00000170917	ENST00000304430	NUDT6	122602380	122602950	Enteroid_53987	ocr2openGene	RA
metabolic	Enteroid	rs45475795	chr4	122602677	rs62324191	ENSG00000170917	ENST00000513517	NUDT6	122602380	122602950	Enteroid_53987	ocr2openGene	RA
metabolic	Enteroid	rs479844	chr11	65791795	rs10791824	ENSG00000175334	ENST00000528648	BANF1	65791665	65792147	Enteroid_13009	openGene2openGene	ALG
metabolic	Enteroid	rs45475795	chr4	122602677	rs62324191	ENSG00000170917	ENST00000512116	NUDT6	122602380	122602950	Enteroid_53987	ocr2openGene	RA
metabolic	Enteroid	rs9611565	chr22	41381311	rs2234053	ENSG00000100412	ENST00000677698	ACO2	41380900	41382731	Enteroid_45711	openGene2openGene	VIT
metabolic	Enteroid	rs12445568	chr16	31033362	rs58726213	ENSG00000099377	ENST00000574447	HSD3B7	31033075	31034480	Enteroid_26621	openGene2openGene	PSO
metabolic	Enteroid	rs1701704	chr12	56041628	rs705704	ENSG00000065361	ENST00000415288	ERBB3	56041533	56042359	Enteroid_16731	openGene2openGene	T1D
metabolic	Enteroid	rs1701704	chr12	56080595	rs3741499	ENSG00000065361	ENST00000549282	ERBB3	56078974	56081194	Enteroid_16734	openGene2openGene	T1D
metabolic	Enteroid	rs5757584	chr22	39311218	rs77442041	ENSG00000100311	ENST00000381551	PDGFB	39310811	39311323	Enteroid_45636	ocr2openGene	CRO
metabolic	Enteroid	rs4976646	chr5	177357447	rs4976689	ENSG00000113758	ENST00000505550	DBN1	177357182	177358556	Enteroid_59447	openGene2openGene	MS
metabolic	Enteroid	rs63406760	chr12	122966218	rs4148856	ENSG00000111325	ENST00000397389	OGFOD2	122965843	122966842	Enteroid_18628	openGene2openGene	ALG
metabolic	Enteroid	rs10876864	chr12	56042145	rs1131017	ENSG00000135441	ENST00000547076	BLOC1S1	56041533	56042359	Enteroid_16731	openGene2openGene	ALG
metabolic	Enteroid	rs10790268	chr11	118790689	rs57494551	ENSG00000118094	ENST00000531295	TREH	118790442	118792491	Enteroid_14544	openGene2openGene	RA
metabolic	Enteroid	rs4976646	chr5	177357447	rs4976689	ENSG00000113758	ENST00000477391	DBN1	177357182	177358556	Enteroid_59447	openGene2openGene	MS
metabolic	Enteroid	rs45475795	chr4	122602677	rs62324191	ENSG00000145375	ENST00000675612	SPATA5	122602380	122602950	Enteroid_53987	ocr2openGene	RA
metabolic	Enteroid	rs7512552	chr1	150487216	rs3840449	ENSG00000264553	ENST00000581735	MIR4257	150487136	150487715	Enteroid_4106	openGene2openGene	ECZ
metabolic	Enteroid	rs9611565	chr22	41381237	rs2234052	ENSG00000100412	ENST00000678269	ACO2	41380900	41382731	Enteroid_45711	openGene2openGene	VIT
metabolic	Enteroid	rs1701704	chr12	56041628	rs705704	ENSG00000139531	ENST00000547586	SUOX	56041533	56042359	Enteroid_16731	openGene2openGene	T1D
metabolic	Enteroid	rs10876864	chr12	56080024	rs7297175	ENSG00000065361	ENST00000684500	ERBB3	56078974	56081194	Enteroid_16734	openGene2openGene	ALG
metabolic	Enteroid	rs7187776	chr16	28846324	rs7187776	ENSG00000283845	ENST00000577590	MIR4721	28845860	28847232	Enteroid_26495	openGene2openGene	T1D
metabolic	Enteroid	rs10985070	chr9	120876986	rs73541868	ENSG00000119402	ENST00000608872	FBXW2	120875876	120877238	Enteroid_74880	openGene2openGene	RA
metabolic	Enteroid	rs8079075	chr17	39737410	rs112327574	ENSG00000141738	ENST00000485182	GRB7	39737392	39738408	Enteroid_29363	openGene2openGene	SLE
metabolic	Enteroid	rs2066819	chr12	56267121	rs60542959	ENSG00000092841	ENST00000550639	MYL6	56266638	56267707	Enteroid_16756	openGene2openGene	PSO
metabolic	Enteroid	rs3806308	chr1	19815777	rs3820333	ENSG00000169914	ENST00000375120	OTUD3	19815586	19816519	Enteroid_794	openGene2openGene	UC
metabolic	Enteroid	rs3787184	chr20	51541298	rs3787184	ENSG00000101096	ENST00000609507	NFATC2	51541150	51543155	Enteroid_43484	openGene2openGene	ALG
metabolic	Enteroid	rs2066819	chr12	56334353	rs79824801	ENSG00000135423	ENST00000461077	GLS2	56333567	56334472	Enteroid_16759	openGene2openGene	PSO
metabolic	Enteroid	rs2304206	chr19	49665670	rs2304205	ENSG00000126457	ENST00000534465	PRMT1	49665526	49666155	Enteroid_35126	openGene2openGene	VIT
metabolic	Enteroid	rs3197999	chr3	49358927	rs3811699	ENSG00000067560	ENST00000265538	RHOA	49357569	49359092	Enteroid_47407	openGene2openGene	IBD
metabolic	Enteroid	rs4976646	chr5	177357447	rs4976689	ENSG00000213347	ENST00000503473	MXD3	177357182	177358556	Enteroid_59447	openGene2openGene	MS
metabolic	Enteroid	rs36014129	chr6	26199675	rs34961555	ENSG00000158406	ENST00000634956	H4C8	26198826	26199981	Enteroid_60490	openGene2openGene	SLE
metabolic	Enteroid	rs7204270	chr16	30186830	rs1132812	ENSG00000102882	ENST00000395200	MAPK3	30186428	30187823	Enteroid_26561	openGene2openGene	MS
metabolic	Enteroid	rs694739	chr11	64285685	rs887314	ENSG00000173486	ENST00000309366	FKBP2	64285013	64285984	Enteroid_12879	openGene2openGene	MS
metabolic	Enteroid	rs13153019	chr5	177371305	rs11746443	ENSG00000169223	ENST00000694903	LMAN2	177370536	177371316	Enteroid_59450	openGene2openGene	ALG
metabolic	Enteroid	rs33993564	chr5	150905246	rs7724036	ENSG00000197083	ENST00000356555	ZNF300P1	150904370	150905369	Enteroid_58806	openGene2openGene	IBD
metabolic	Enteroid	rs694739	chr11	64285685	rs887314	ENSG00000173113	ENST00000308774	TRMT112	64285013	64285984	Enteroid_12879	openGene2openGene	MS
metabolic	Enteroid	rs694739	chr11	64329761	rs694739	ENSG00000173113	ENST00000535750	TRMT112	64329199	64329872	Enteroid_12885	openGene2openGene	MS
metabolic	Enteroid	rs11719975	chr3	18757782	rs4328824	ENSG00000182568	ENST00000338745	SATB1	18757529	18757836	Enteroid_46557	ocr2openGene	MS
metabolic	Enteroid	rs12445568	chr16	30985550	rs12443808	ENSG00000103496	ENST00000496977	STX4	30984987	30985868	Enteroid_26619	openGene2openGene	PSO
metabolic	Enteroid	rs28449958	chr16	28863801	rs7198606	ENSG00000177548	ENST00000564473	RABEP2	28863218	28864804	Enteroid_26496	openGene2openGene	IBD
metabolic	Enteroid	rs28449958	chr16	28864161	rs7193733	ENSG00000177548	ENST00000544477	RABEP2	28863218	28864804	Enteroid_26496	openGene2openGene	IBD
metabolic	Enteroid	rs4690229	chr4	971932	rs13101828	ENSG00000178950	ENST00000502656	GAK	971523	972360	Enteroid_51212	openGene2openGene	SLE
metabolic	Enteroid	rs9926533	chr16	31073073	rs11281612	ENSG00000103496	ENST00000566353	STX4	31072964	31073967	Enteroid_26624	openGene2openGene	SLE
metabolic	Enteroid	rs4976646	chr5	177357447	rs4976689	ENSG00000165671	ENST00000602285	NSD1	177357182	177358556	Enteroid_59447	openGene2openGene	MS
metabolic	Enteroid	rs533646	chr11	118641444	rs570836	ENSG00000019144	ENST00000621027	PHLDB1	118641137	118642015	Enteroid_14539	openGene2openGene	MS
metabolic	Enteroid	rs1701704	chr12	56041628	rs705704	ENSG00000197728	ENST00000552361	RPS26	56041533	56042359	Enteroid_16731	openGene2openGene	T1D
metabolic	Enteroid	rs17323934	chr7	26858021	rs3801805	ENSG00000273433	ENST00000467897	ENSG00000273433	26857434	26858488	Enteroid_65254	openGene2openGene	T1D
metabolic	Enteroid	rs3197999	chr3	50292395	rs1076872	ENSG00000114388	ENST00000469839	NPRL2	50291681	50292769	Enteroid_47460	openGene2openGene	IBD
metabolic	Enteroid	rs10849448	chr12	6384185	rs10849448	ENSG00000111319	ENST00000536411	SCNN1A	6383501	6384467	Enteroid_15316	openGene2openGene	JIA
metabolic	Enteroid	rs17323934	chr7	26864042	rs73069539	ENSG00000278334	ENST00000615604	ENSG00000278334	26863924	26865217	Enteroid_65256	openGene2openGene	T1D
metabolic	Enteroid	rs479844	chr11	65791795	rs10791824	ENSG00000173039	ENST00000527749	RELA	65791665	65792147	Enteroid_13009	openGene2openGene	ALG
metabolic	Enteroid	rs479844	chr11	65791795	rs10791824	ENSG00000173039	ENST00000534283	RELA	65791665	65792147	Enteroid_13009	openGene2openGene	ALG
metabolic	Enteroid	rs78865465	chr12	55974117	rs75639074	ENSG00000258345	ENST00000550840	ENSG00000258345	55973427	55974552	Enteroid_16728	openGene2openGene	T1D
metabolic	Enteroid	rs13153019	chr5	177357511	rs4075958	ENSG00000196923	ENST00000505074	PDLIM7	177357182	177358556	Enteroid_59447	openGene2openGene	ALG
metabolic	Enteroid	rs1860545	chr12	6341779	rs767455	ENSG00000126746	ENST00000683879	ZNF384	6341533	6342226	Enteroid_15307	openGene2openGene	AS
metabolic	Enteroid	rs9926533	chr16	31074149	rs2303222	ENSG00000103496	ENST00000478150	STX4	31074124	31074745	Enteroid_26625	openGene2openGene	SLE
metabolic	Enteroid	rs1217382	chr1	113905292	rs971173	ENSG00000134262	ENST00000489092	AP4B1	113904503	113905767	Enteroid_3698	openGene2openGene	CRO
metabolic	Enteroid	rs12132298	chr1	200908722	rs41299637	ENSG00000081248	ENST00000680059	CACNA1S	200907651	200908725	Enteroid_5616	openGene2openGene	IBD
metabolic	Enteroid	rs1217382	chr1	113905292	rs971173	ENSG00000134262	ENST00000432415	AP4B1	113904503	113905767	Enteroid_3698	openGene2openGene	CRO
metabolic	Enteroid	rs2304206	chr19	49665670	rs2304205	ENSG00000104870	ENST00000595677	FCGRT	49665526	49666155	Enteroid_35126	openGene2openGene	VIT
metabolic	Enteroid	rs10791824	chr11	65791795	rs10791824	ENSG00000172500	ENST00000528937	FIBP	65791665	65792147	Enteroid_13009	openGene2openGene	ECZ
metabolic	Enteroid	rs7187776	chr16	28824359	rs149808056	ENSG00000178952	ENST00000569217	TUFM	28822496	28824570	Enteroid_26493	openGene2openGene	T1D
metabolic	Enteroid	rs1887428	chr9	4984530	rs1887428	ENSG00000106993	ENST00000381858	CDC37L1	4984323	4985677	Enteroid_72485	openGene2openGene	IBD
metabolic	Enteroid	rs10068717	chr5	142145415	rs249642	ENSG00000113552	ENST00000504424	GNPDA1	142145339	142145635	Enteroid_58452	ocr2openGene	ALG
metabolic	Enteroid	rs10876864	chr12	56042145	rs1131017	ENSG00000197728	ENST00000552361	RPS26	56041533	56042359	Enteroid_16731	openGene2openGene	ALG
metabolic	Enteroid	rs250308	chr5	119355998	rs3797339	ENSG00000169570	ENST00000515439	DTWD2	119355594	119356427	Enteroid_57710	openGene2openGene	ALG
metabolic	Enteroid	rs1800693	chr12	6341779	rs767455	ENSG00000067182	ENST00000540022	TNFRSF1A	6341533	6342226	Enteroid_15307	openGene2openGene	MS
metabolic	Enteroid	rs33993564	chr5	150847337	rs17111376	ENSG00000086589	ENST00000199814	RBM22	150847030	150847426	Enteroid_58805	openGene2openGene	IBD
metabolic	Enteroid	rs3801810	chr7	26864711	rs17323934	ENSG00000253552	ENST00000523364	HOXA-AS2	26863924	26865217	Enteroid_65256	openGene2openGene	CRO
metabolic	Enteroid	rs2066819	chr12	56334216	rs2371494	ENSG00000135517	ENST00000648442	MIP	56333567	56334472	Enteroid_16759	openGene2openGene	PSO
metabolic	Enteroid	rs10876864	chr12	56080024	rs7297175	ENSG00000065361	ENST00000549061	ERBB3	56078974	56081194	Enteroid_16734	openGene2openGene	ALG
metabolic	Enteroid	rs7187776	chr16	28864161	rs7193733	ENSG00000177548	ENST00000544477	RABEP2	28863218	28864804	Enteroid_26496	openGene2openGene	T1D
metabolic	Enteroid	rs10876864	chr12	56042145	rs1131017	ENSG00000197728	ENST00000548590	RPS26	56041533	56042359	Enteroid_16731	openGene2openGene	ALG
metabolic	Enteroid	rs2017445	chr12	56041720	rs705705	ENSG00000135482	ENST00000549973	ZC3H10	56041533	56042359	Enteroid_16731	openGene2openGene	VIT
metabolic	Enteroid	rs2017445	chr12	56041720	rs705705	ENSG00000135482	ENST00000551880	ZC3H10	56041533	56042359	Enteroid_16731	openGene2openGene	VIT
metabolic	Enteroid	rs3801810	chr7	26858021	rs3801805	ENSG00000078399	ENST00000396345	HOXA9	26857434	26858488	Enteroid_65254	openGene2openGene	CRO
metabolic	Enteroid	rs3801810	chr7	26857820	rs3801807	ENSG00000078399	ENST00000343483	HOXA9	26857434	26858488	Enteroid_65254	openGene2openGene	CRO
metabolic	Enteroid	rs7187776	chr16	28863226	rs62037367	ENSG00000177548	ENST00000564579	RABEP2	28863218	28864804	Enteroid_26496	openGene2openGene	T1D
metabolic	Enteroid	rs11246217	chr11	575800	rs34793529	ENSG00000023191	ENST00000528713	RNH1	575229	576736	Enteroid_11112	openGene2openGene	SLE
metabolic	Enteroid	rs11611029	chr12	55974294	rs11171710	ENSG00000135482	ENST00000257940	ZC3H10	55973427	55974552	Enteroid_16728	openGene2openGene	HT
metabolic	Enteroid	rs7207591	chr17	42276943	rs4029774	ENSG00000126561	ENST00000677301	STAT5A	42275691	42277656	Enteroid_29509	openGene2openGene	ALG
metabolic	Enteroid	rs11154801	chr6	135497759	rs13197384	ENSG00000118513	ENST00000616088	MYB	135497374	135498105	Enteroid_63292	openGene2openGene	MS
metabolic	Enteroid	rs11154801	chr6	135497759	rs13197384	ENSG00000118513	ENST00000533837	MYB	135497374	135498105	Enteroid_63292	openGene2openGene	MS
metabolic	Enteroid	rs11154801	chr6	135497759	rs13197384	ENSG00000118513	ENST00000525477	MYB	135497374	135498105	Enteroid_63292	openGene2openGene	MS
metabolic	Enteroid	rs2038255	chr14	35122110	rs28365850	ENSG00000165410	ENST00000672163	CFL2	35121661	35123041	Enteroid_21272	openGene2openGene	ECZ
metabolic	Enteroid	rs2038255	chr14	35122110	rs28365850	ENSG00000165410	ENST00000672517	CFL2	35121661	35123041	Enteroid_21272	openGene2openGene	ECZ
metabolic	Enteroid	rs3801810	chr7	26858021	rs3801805	ENSG00000078399	ENST00000497089	HOXA9	26857434	26858488	Enteroid_65254	openGene2openGene	CRO
metabolic	Enteroid	rs2304206	chr19	49665763	rs2304204	ENSG00000104870	ENST00000598076	FCGRT	49665526	49666155	Enteroid_35126	openGene2openGene	VIT
metabolic	Enteroid	rs17323934	chr7	26865151	rs73069540	ENSG00000233429	ENST00000425358	HOTAIRM1	26863924	26865217	Enteroid_65256	openGene2openGene	T1D
metabolic	Enteroid	rs7132277	chr12	123043858	rs655293	ENSG00000150967	ENST00000622723	ABCB9	123043332	123044335	Enteroid_18632	ocr2openGene	MS
metabolic	Enteroid	rs17323934	chr7	26857820	rs3801807	ENSG00000240990	ENST00000647680	HOXA11-AS	26857434	26858488	Enteroid_65254	openGene2openGene	T1D
metabolic	Enteroid	rs17323934	chr7	26858021	rs3801805	ENSG00000240990	ENST00000647680	HOXA11-AS	26857434	26858488	Enteroid_65254	openGene2openGene	T1D
metabolic	Enteroid	rs4690229	chr4	971991	rs11724804	ENSG00000127419	ENST00000513952	TMEM175	971523	972360	Enteroid_51212	openGene2openGene	SLE
metabolic	Enteroid	rs2304206	chr19	49677009	rs975484	ENSG00000104870	ENST00000600273	FCGRT	49676605	49677832	Enteroid_35129	openGene2openGene	VIT
metabolic	Enteroid	rs146029108	chr9	136363451	rs140876101	ENSG00000289701	ENST00000696169	ENSG00000289701	136362959	136363965	Enteroid_75497	openGene2openGene	CRO
metabolic	Enteroid	rs7797798	chr7	107800108	rs2283044	ENSG00000091140	ENST00000415325	DLD	107799618	107800175	Enteroid_67329	ocr2openGene	UC
metabolic	Enteroid	rs13018977	chr2	241316415	rs13006939	ENSG00000168385	ENST00000492978	SEPTIN2	241314854	241316658	Enteroid_41914	openGene2openGene	T1D
metabolic	Enteroid	rs2256814	chr20	63740688	rs1741708	ENSG00000203896	ENST00000494776	LIME1	63739966	63741331	Enteroid_43831	openGene2openGene	MS
metabolic	Enteroid	rs11755393	chr6	34792107	rs6934662	ENSG00000272288	ENST00000606971	ILRUN-AS1	34791302	34793390	Enteroid_60969	openGene2openGene	SLE
metabolic	Enteroid	rs11755393	chr6	34792177	rs6457791	ENSG00000272288	ENST00000606971	ILRUN-AS1	34791302	34793390	Enteroid_60969	openGene2openGene	SLE
metabolic	Enteroid	rs41286801	chr1	92485653	rs6689470	ENSG00000122484	ENST00000484158	RPAP2	92485344	92486472	Enteroid_3133	openGene2openGene	MS
metabolic	Enteroid	rs12445568	chr16	30985551	rs12443627	ENSG00000140682	ENST00000567524	TGFB1I1	30984987	30985868	Enteroid_26619	openGene2openGene	PSO
metabolic	Enteroid	rs13153019	chr5	177357511	rs4075958	ENSG00000169223	ENST00000515209	LMAN2	177357182	177358556	Enteroid_59447	openGene2openGene	ALG
metabolic	Enteroid	rs58763752	chr10	32957868	rs1187075	ENSG00000150093	ENST00000302278	ITGB1	32957344	32958903	Enteroid_8261	openGene2openGene	T1D
metabolic	Enteroid	rs5758343	chr22	41381554	rs9607799	ENSG00000100412	ENST00000677532	ACO2	41380900	41382731	Enteroid_45711	openGene2openGene	ALG
metabolic	Enteroid	rs12445568	chr16	31033576	rs12445650	ENSG00000167397	ENST00000420057	VKORC1	31033075	31034480	Enteroid_26621	openGene2openGene	PSO
metabolic	Enteroid	rs72832915	chr17	39678555	rs72832915	ENSG00000161395	ENST00000579146	PGAP3	39678326	39678843	Enteroid_29354	ocr2openGene	SLE
metabolic	Enteroid	rs5758343	chr22	41381909	rs2234059	ENSG00000100412	ENST00000677532	ACO2	41380900	41382731	Enteroid_45711	openGene2openGene	ALG
metabolic	Enteroid	rs1170436	chr16	68539392	rs1170443	ENSG00000184939	ENST00000562156	ZFP90	68538849	68540244	Enteroid_27281	openGene2openGene	SLE
metabolic	Enteroid	rs10936599	chr3	169769649	rs12637184	ENSG00000277925	ENST00000363312	Telomerase-vert	169769267	169769783	Enteroid_50148	openGene2openGene	CEL
metabolic	Enteroid	rs7187776	chr16	28863883	rs11864750	ENSG00000177548	ENST00000561803	RABEP2	28863218	28864804	Enteroid_26496	openGene2openGene	T1D
metabolic	Enteroid	rs2304206	chr19	49665670	rs2304205	ENSG00000126460	ENST00000543867	PRRG2	49665526	49666155	Enteroid_35126	openGene2openGene	VIT
metabolic	Enteroid	rs2017445	chr12	56080595	rs3741499	ENSG00000135482	ENST00000257940	ZC3H10	56078974	56081194	Enteroid_16734	openGene2openGene	VIT
metabolic	Enteroid	rs55963299	chr2	60881694	rs67574266	ENSG00000162928	ENST00000401576	PEX13	60880936	60882110	Enteroid_37103	openGene2openGene	CRO
metabolic	Enteroid	rs12128789	chr1	212700215	rs3754482	ENSG00000203705	ENST00000526641	TATDN3	212699095	212700645	Enteroid_6190	openGene2openGene	T1D
metabolic	Enteroid	rs28449958	chr16	28880144	rs8055138	ENSG00000168488	ENST00000562867	ATXN2L	28879617	28880446	Enteroid_26497	openGene2openGene	IBD
metabolic	Enteroid	rs7187776	chr16	28846324	rs7187776	ENSG00000168488	ENST00000340394	ATXN2L	28845860	28847232	Enteroid_26495	openGene2openGene	T1D
metabolic	Enteroid	rs7187776	chr16	28846324	rs7187776	ENSG00000168488	ENST00000325215	ATXN2L	28845860	28847232	Enteroid_26495	openGene2openGene	T1D
metabolic	Enteroid	rs112006329	chr11	575800	rs34793529	ENSG00000099834	ENST00000531177	CDHR5	575229	576736	Enteroid_11112	openGene2openGene	SLE
metabolic	Enteroid	rs4795397	chr17	39868373	rs11557466	ENSG00000073605	ENST00000520542	GSDMB	39867853	39868724	Enteroid_29367	openGene2openGene	IBD
metabolic	Enteroid	rs10883723	chr10	102503918	rs3818470	ENSG00000107872	ENST00000440407	FBXL15	102503683	102504139	Enteroid_10123	openGene2openGene	ALG
metabolic	Enteroid	rs7512552	chr1	150487216	rs3840449	ENSG00000143384	ENST00000307940	MCL1	150487136	150487715	Enteroid_4106	openGene2openGene	ECZ
metabolic	Enteroid	rs7512552	chr1	150487216	rs3840449	ENSG00000143384	ENST00000676522	MCL1	150487136	150487715	Enteroid_4106	openGene2openGene	ECZ
metabolic	Enteroid	rs33993564	chr5	150847337	rs17111376	ENSG00000197083	ENST00000356555	ZNF300P1	150847030	150847426	Enteroid_58805	openGene2openGene	IBD
metabolic	Enteroid	rs4690229	chr4	971932	rs13101828	ENSG00000178950	ENST00000510022	GAK	971523	972360	Enteroid_51212	openGene2openGene	SLE
metabolic	Enteroid	rs7204270	chr16	30186830	rs1132812	ENSG00000102882	ENST00000484663	MAPK3	30186428	30187823	Enteroid_26561	openGene2openGene	MS
metabolic	Enteroid	rs4690229	chr4	987108	rs11248061	ENSG00000090316	ENST00000505839	MAEA	986837	987664	Enteroid_51215	openGene2openGene	SLE
metabolic	Enteroid	rs1453560	chr17	39737410	rs112327574	ENSG00000141738	ENST00000394211	GRB7	39737392	39738408	Enteroid_29363	openGene2openGene	SLE
metabolic	Enteroid	rs78865465	chr12	55974117	rs75639074	ENSG00000065361	ENST00000411731	ERBB3	55973427	55974552	Enteroid_16728	openGene2openGene	T1D
metabolic	Enteroid	rs63406760	chr12	122966218	rs4148856	ENSG00000150967	ENST00000543935	ABCB9	122965843	122966842	Enteroid_18628	ocr2openGene	ALG
metabolic	Enteroid	rs12128789	chr1	212699754	rs2202682	ENSG00000203705	ENST00000533650	TATDN3	212699095	212700645	Enteroid_6190	openGene2openGene	T1D
metabolic	Enteroid	rs12142199	chr1	1308516	rs61766198	ENSG00000230415	ENST00000453732	LINC01786	1307532	1308767	Enteroid_48	openGene2openGene	SLE
metabolic	Enteroid	rs6466198	chr7	107850879	rs7783301	ENSG00000288558	ENST00000673709	DUS4L-BCAP29	107850491	107851425	Enteroid_67334	ocr2openGene	UC
metabolic	Enteroid	rs4690229	chr4	971932	rs13101828	ENSG00000178950	ENST00000507580	GAK	971523	972360	Enteroid_51212	openGene2openGene	SLE
metabolic	Enteroid	rs3197999	chr3	50155393	rs2526389	ENSG00000183763	ENST00000473195	TRAIP	50154459	50155617	Enteroid_47443	openGene2openGene	IBD
metabolic	Enteroid	rs10790268	chr11	118790689	rs57494551	ENSG00000137700	ENST00000532888	SLC37A4	118790442	118792491	Enteroid_14544	openGene2openGene	RA
metabolic	Enteroid	rs9926533	chr16	31073073	rs11281612	ENSG00000103496	ENST00000496977	STX4	31072964	31073967	Enteroid_26624	openGene2openGene	SLE
metabolic	Enteroid	rs533646	chr11	118641444	rs570836	ENSG00000019144	ENST00000528594	PHLDB1	118641137	118642015	Enteroid_14539	openGene2openGene	MS
metabolic	Enteroid	rs1800693	chr12	6341779	rs767455	ENSG00000184574	ENST00000540335	LPAR5	6341533	6342226	Enteroid_15307	openGene2openGene	MS
metabolic	Enteroid	rs10849448	chr12	6384185	rs10849448	ENSG00000111319	ENST00000228916	SCNN1A	6383501	6384467	Enteroid_15316	openGene2openGene	JIA
metabolic	Enteroid	rs7187776	chr16	28864161	rs7193733	ENSG00000177548	ENST00000561501	RABEP2	28863218	28864804	Enteroid_26496	openGene2openGene	T1D
metabolic	Enteroid	rs7187776	chr16	28863801	rs7198606	ENSG00000177548	ENST00000564579	RABEP2	28863218	28864804	Enteroid_26496	openGene2openGene	T1D
metabolic	Enteroid	rs2304206	chr19	49665670	rs2304205	ENSG00000126460	ENST00000597121	PRRG2	49665526	49666155	Enteroid_35126	openGene2openGene	VIT
metabolic	Enteroid	rs3801810	chr7	26864711	rs17323934	ENSG00000240990	ENST00000520395	HOXA11-AS	26863924	26865217	Enteroid_65256	openGene2openGene	CRO
metabolic	Enteroid	rs3197999	chr3	50292395	rs1076872	ENSG00000114388	ENST00000480296	NPRL2	50291681	50292769	Enteroid_47460	openGene2openGene	IBD
metabolic	Enteroid	rs2304206	chr19	49665614	rs2304206	ENSG00000126458	ENST00000246792	RRAS	49665526	49666155	Enteroid_35126	openGene2openGene	VIT
metabolic	Enteroid	rs3801810	chr7	26864042	rs73069539	ENSG00000240990	ENST00000648491	HOXA11-AS	26863924	26865217	Enteroid_65256	openGene2openGene	CRO
metabolic	Enteroid	rs2371108	chr3	27715527	rs2371108	ENSG00000163508	ENST00000461503	EOMES	27714782	27715618	Enteroid_46732	openGene2openGene	MS
metabolic	Enteroid	rs5758343	chr22	41381879	rs2234058	ENSG00000100412	ENST00000677516	ACO2	41380900	41382731	Enteroid_45711	openGene2openGene	ALG
metabolic	Enteroid	rs33993564	chr5	150847337	rs17111376	ENSG00000086589	ENST00000518917	RBM22	150847030	150847426	Enteroid_58805	openGene2openGene	IBD
metabolic	Enteroid	rs12445568	chr16	31033362	rs58726213	ENSG00000177238	ENST00000322122	TRIM72	31033075	31034480	Enteroid_26621	openGene2openGene	PSO
metabolic	Enteroid	rs2304206	chr19	49665614	rs2304206	ENSG00000104870	ENST00000595677	FCGRT	49665526	49666155	Enteroid_35126	openGene2openGene	VIT
metabolic	Enteroid	rs2066819	chr12	56299736	rs41423244	ENSG00000135473	ENST00000440411	PAN2	56299451	56300891	Enteroid_16757	openGene2openGene	PSO
metabolic	Enteroid	rs7512552	chr1	150487216	rs3840449	ENSG00000117362	ENST00000360244	APH1A	150487136	150487715	Enteroid_4106	openGene2openGene	ECZ
metabolic	Enteroid	rs2066819	chr12	56299736	rs41423244	ENSG00000062485	ENST00000550996	CS	56299451	56300891	Enteroid_16757	openGene2openGene	PSO
metabolic	Enteroid	rs2233278	chr5	151087129	rs8177833	ENSG00000145901	ENST00000520695	TNIP1	151086882	151087476	Enteroid_58819	openGene2openGene	PSO
metabolic	Enteroid	rs17323934	chr7	26858021	rs3801805	ENSG00000253552	ENST00000517550	HOXA-AS2	26857434	26858488	Enteroid_65254	openGene2openGene	T1D
metabolic	Enteroid	rs12132298	chr1	200908722	rs41299637	ENSG00000081248	ENST00000362061	CACNA1S	200907651	200908725	Enteroid_5616	openGene2openGene	IBD
metabolic	Enteroid	rs35327136	chr17	45407130	rs62064603	ENSG00000184361	ENST00000586359	SPATA32	45406927	45407331	Enteroid_29697	openGene2openGene	T1D
metabolic	Enteroid	rs3197999	chr3	50292395	rs1076872	ENSG00000114388	ENST00000448302	NPRL2	50291681	50292769	Enteroid_47460	openGene2openGene	IBD
metabolic	Enteroid	rs2233278	chr5	151087129	rs8177833	ENSG00000145901	ENST00000521001	TNIP1	151086882	151087476	Enteroid_58819	openGene2openGene	PSO
metabolic	Enteroid	rs17323934	chr7	26865151	rs73069540	ENSG00000253552	ENST00000517635	HOXA-AS2	26863924	26865217	Enteroid_65256	openGene2openGene	T1D
metabolic	Enteroid	rs250308	chr5	119355998	rs3797339	ENSG00000169570	ENST00000510708	DTWD2	119355594	119356427	Enteroid_57710	openGene2openGene	ALG
metabolic	Enteroid	rs3801810	chr7	26865151	rs73069540	ENSG00000253552	ENST00000523364	HOXA-AS2	26863924	26865217	Enteroid_65256	openGene2openGene	CRO
metabolic	Enteroid	rs3883338	chr17	42387807	rs3736164	ENSG00000131462	ENST00000589613	TUBG1	42387694	42389217	Enteroid_29518	openGene2openGene	IBD
metabolic	Enteroid	rs12087340	chr1	85276474	rs1060843	ENSG00000162643	ENST00000528899	DNAI3	85276133	85277081	Enteroid_2913	openGene2openGene	MS
metabolic	Enteroid	rs2066819	chr12	56267121	rs60542959	ENSG00000110944	ENST00000622119	IL23A	56266638	56267707	Enteroid_16756	openGene2openGene	PSO
metabolic	Enteroid	rs13153019	chr5	177357511	rs4075958	ENSG00000131188	ENST00000323249	PRR7	177357182	177358556	Enteroid_59447	openGene2openGene	ALG
metabolic	Enteroid	rs36014129	chr6	26199675	rs34961555	ENSG00000197061	ENST00000377803	H4C3	26198826	26199981	Enteroid_60490	openGene2openGene	SLE
metabolic	Enteroid	rs10883723	chr10	102502871	rs2296590	ENSG00000107862	ENST00000677247	GBF1	102501924	102503099	Enteroid_10122	openGene2openGene	ALG
metabolic	Enteroid	rs10883723	chr10	102503918	rs3818470	ENSG00000107862	ENST00000677247	GBF1	102503683	102504139	Enteroid_10123	openGene2openGene	ALG
metabolic	Enteroid	rs3801810	chr7	26865151	rs73069540	ENSG00000078399	ENST00000673744	HOXA9	26863924	26865217	Enteroid_65256	openGene2openGene	CRO
metabolic	Enteroid	rs17323934	chr7	26864711	rs17323934	ENSG00000283745	ENST00000384852	MIR196B	26863924	26865217	Enteroid_65256	openGene2openGene	T1D
metabolic	Enteroid	rs17323934	chr7	26864042	rs73069539	ENSG00000283745	ENST00000384852	MIR196B	26863924	26865217	Enteroid_65256	openGene2openGene	T1D
metabolic	Enteroid	rs3197999	chr3	50292395	rs1076872	ENSG00000114388	ENST00000479512	NPRL2	50291681	50292769	Enteroid_47460	openGene2openGene	IBD
metabolic	Enteroid	rs17323934	chr7	26858021	rs3801805	ENSG00000283745	ENST00000384852	MIR196B	26857434	26858488	Enteroid_65254	openGene2openGene	T1D
metabolic	Enteroid	rs112006329	chr11	625085	rs58688157	ENSG00000142082	ENST00000525237	SIRT3	624659	626362	Enteroid_11115	openGene2openGene	SLE
metabolic	Enteroid	rs773125	chr12	56042145	rs1131017	ENSG00000139531	ENST00000547586	SUOX	56041533	56042359	Enteroid_16731	openGene2openGene	RA
metabolic	Enteroid	rs17323934	chr7	26858021	rs3801805	ENSG00000272801	ENST00000498652	ENSG00000272801	26857434	26858488	Enteroid_65254	openGene2openGene	T1D
metabolic	Enteroid	rs17323934	chr7	26864042	rs73069539	ENSG00000272801	ENST00000498652	ENSG00000272801	26863924	26865217	Enteroid_65256	openGene2openGene	T1D
metabolic	Enteroid	rs2542162	chr18	12884344	rs2292759	ENSG00000101624	ENST00000590143	CEP76	12883232	12884619	Enteroid_31539	openGene2openGene	T1D
metabolic	Enteroid	rs41295159	chr10	6151852	rs78938174	ENSG00000134453	ENST00000446108	RBM17	6151019	6151893	Enteroid_7525	openGene2openGene	T1D
metabolic	Enteroid	rs45475795	chr4	122602677	rs62324191	ENSG00000145375	ENST00000274008	SPATA5	122602380	122602950	Enteroid_53987	ocr2openGene	RA
metabolic	Enteroid	rs2233424	chr6	44265183	rs2233434	ENSG00000284427	ENST00000583964	MIR4647	44264866	44265806	Enteroid_61418	openGene2openGene	RA
metabolic	Enteroid	rs1877030	chr17	39244798	rs11078895	ENSG00000108298	ENST00000577741	RPL19	39244052	39245291	Enteroid_29333	openGene2openGene	RA
metabolic	Enteroid	rs12727642	chr1	7961913	rs35675666	ENSG00000232912	ENST00000653698	RERE-AS1	7961157	7962039	Enteroid_296	openGene2openGene	CEL
metabolic	Enteroid	rs1217382	chr1	113905292	rs971173	ENSG00000188761	ENST00000393316	BCL2L15	113904503	113905767	Enteroid_3698	openGene2openGene	CRO
metabolic	Enteroid	rs112006329	chr11	626220	rs12280580	ENSG00000142082	ENST00000529937	SIRT3	624659	626362	Enteroid_11115	openGene2openGene	SLE
metabolic	Enteroid	rs2066819	chr12	56334353	rs79824801	ENSG00000135469	ENST00000551911	COQ10A	56333567	56334472	Enteroid_16759	openGene2openGene	PSO
metabolic	Enteroid	rs10883723	chr10	102502871	rs2296590	ENSG00000171206	ENST00000462202	TRIM8	102501924	102503099	Enteroid_10122	openGene2openGene	ALG
metabolic	Enteroid	rs7187776	chr16	28863883	rs11864750	ENSG00000188603	ENST00000566824	CLN3	28863218	28864804	Enteroid_26496	openGene2openGene	T1D
metabolic	Enteroid	rs8079075	chr17	39737410	rs112327574	ENSG00000141736	ENST00000578199	ERBB2	39737392	39738408	Enteroid_29363	openGene2openGene	SLE
metabolic	Enteroid	rs7207591	chr17	42276943	rs4029774	ENSG00000267632	ENST00000591237	ENSG00000267632	42275691	42277656	Enteroid_29509	openGene2openGene	ALG
metabolic	Enteroid	rs7552167	chr1	24187123	rs78312791	ENSG00000001461	ENST00000003912	NIPAL3	24186979	24188027	Enteroid_1022	openGene2openGene	PSO
metabolic	Enteroid	rs17323934	chr7	26857820	rs3801807	ENSG00000005073	ENST00000517402	HOXA11	26857434	26858488	Enteroid_65254	openGene2openGene	T1D
metabolic	Enteroid	rs17323934	chr7	26858021	rs3801805	ENSG00000005073	ENST00000517402	HOXA11	26857434	26858488	Enteroid_65254	openGene2openGene	T1D
metabolic	Enteroid	rs7552167	chr1	24187278	rs4090311	ENSG00000001461	ENST00000358028	NIPAL3	24186979	24188027	Enteroid_1022	openGene2openGene	PSO
metabolic	Enteroid	rs2066819	chr12	56334216	rs2371494	ENSG00000135469	ENST00000550071	COQ10A	56333567	56334472	Enteroid_16759	openGene2openGene	PSO
metabolic	Enteroid	rs35164067	chr19	10404166	rs73923215	ENSG00000090339	ENST00000423829	ICAM1	10403267	10405112	Enteroid_33475	openGene2openGene	AS
metabolic	Enteroid	rs17323934	chr7	26858021	rs3801805	ENSG00000253187	ENST00000519935	HOXA10-AS	26857434	26858488	Enteroid_65254	openGene2openGene	T1D
metabolic	Enteroid	rs11611029	chr12	55974294	rs11171710	ENSG00000065361	ENST00000550869	ERBB3	55973427	55974552	Enteroid_16728	openGene2openGene	HT
metabolic	Enteroid	rs11246217	chr11	626220	rs12280580	ENSG00000142082	ENST00000524564	SIRT3	624659	626362	Enteroid_11115	openGene2openGene	SLE
metabolic	Enteroid	rs2017445	chr12	56041628	rs705704	ENSG00000185664	ENST00000449260	PMEL	56041533	56042359	Enteroid_16731	openGene2openGene	VIT
metabolic	Enteroid	rs112006329	chr11	626220	rs12280580	ENSG00000142082	ENST00000525237	SIRT3	624659	626362	Enteroid_11115	openGene2openGene	SLE
metabolic	Enteroid	rs11246217	chr11	625085	rs58688157	ENSG00000142082	ENST00000525319	SIRT3	624659	626362	Enteroid_11115	openGene2openGene	SLE
metabolic	Enteroid	rs1194	chr6	35297641	rs4711414	ENSG00000198755	ENST00000322203	RPL10A	35297585	35298133	Enteroid_60990	openGene2openGene	SLE
metabolic	Enteroid	rs2017445	chr12	56041628	rs705704	ENSG00000185664	ENST00000550447	PMEL	56041533	56042359	Enteroid_16731	openGene2openGene	VIT
metabolic	Enteroid	rs2017445	chr12	56041628	rs705704	ENSG00000185664	ENST00000550464	PMEL	56041533	56042359	Enteroid_16731	openGene2openGene	VIT
metabolic	Enteroid	rs2017445	chr12	56041720	rs705705	ENSG00000185664	ENST00000550464	PMEL	56041533	56042359	Enteroid_16731	openGene2openGene	VIT
metabolic	Enteroid	rs3197999	chr3	49358927	rs3811699	ENSG00000173402	ENST00000539901	DAG1	49357569	49359092	Enteroid_47407	openGene2openGene	IBD
metabolic	Enteroid	rs9611565	chr22	41381909	rs2234059	ENSG00000100412	ENST00000678394	ACO2	41380900	41382731	Enteroid_45711	openGene2openGene	VIT
metabolic	Enteroid	rs9611565	chr22	41381237	rs2234052	ENSG00000100412	ENST00000677427	ACO2	41380900	41382731	Enteroid_45711	openGene2openGene	VIT
metabolic	Enteroid	rs4690229	chr4	973657	rs13137144	ENSG00000178950	ENST00000511983	GAK	972656	974567	Enteroid_51213	openGene2openGene	SLE
metabolic	Enteroid	rs4690229	chr4	987108	rs11248061	ENSG00000090316	ENST00000512308	MAEA	986837	987664	Enteroid_51215	openGene2openGene	SLE
metabolic	Enteroid	rs63406760	chr12	123233754	rs1727332	ENSG00000051825	ENST00000545556	MPHOSPH9	123232754	123233869	Enteroid_18643	openGene2openGene	ALG
metabolic	Enteroid	rs200349593	chr11	114559688	rs661054	ENSG00000076043	ENST00000544827	REXO2	114559686	114560097	Enteroid_14389	openGene2openGene	UC
metabolic	Enteroid	rs1170436	chr16	68540161	rs1170442	ENSG00000184939	ENST00000566573	ZFP90	68538849	68540244	Enteroid_27281	openGene2openGene	SLE
metabolic	Enteroid	rs33993564	chr5	150847077	rs10051924	ENSG00000197083	ENST00000687052	ZNF300P1	150847030	150847426	Enteroid_58805	openGene2openGene	IBD
metabolic	Enteroid	rs7204270	chr16	30186830	rs1132812	ENSG00000102882	ENST00000395202	MAPK3	30186428	30187823	Enteroid_26561	openGene2openGene	MS
metabolic	Enteroid	rs13153019	chr5	177371305	rs11746443	ENSG00000169223	ENST00000694905	LMAN2	177370536	177371316	Enteroid_59450	openGene2openGene	ALG
metabolic	Enteroid	rs3883338	chr17	42387807	rs3736164	ENSG00000141699	ENST00000309428	RETREG3	42387694	42389217	Enteroid_29518	openGene2openGene	IBD
metabolic	Enteroid	rs78865465	chr12	55974117	rs75639074	ENSG00000065361	ENST00000683059	ERBB3	55973427	55974552	Enteroid_16728	openGene2openGene	T1D
metabolic	Enteroid	rs36016881	chr1	7961680	rs17523802	ENSG00000142599	ENST00000492766	RERE	7961157	7962039	Enteroid_296	openGene2openGene	IBD
metabolic	Enteroid	rs112006329	chr11	626220	rs12280580	ENSG00000177542	ENST00000456706	SLC25A22	624659	626362	Enteroid_11115	openGene2openGene	SLE
metabolic	Enteroid	rs17323934	chr7	26864042	rs73069539	ENSG00000105991	ENST00000355633	HOXA1	26863924	26865217	Enteroid_65256	openGene2openGene	T1D
metabolic	Enteroid	rs2066819	chr12	56360038	rs2066818	ENSG00000135469	ENST00000551911	COQ10A	56359847	56360725	Enteroid_16760	openGene2openGene	PSO
metabolic	Enteroid	rs11755393	chr6	34792548	rs7752060	ENSG00000272288	ENST00000687757	ILRUN-AS1	34791302	34793390	Enteroid_60969	openGene2openGene	SLE
metabolic	Enteroid	rs11719975	chr3	18757405	rs140385735	ENSG00000182568	ENST00000338745	SATB1	18757147	18757438	Enteroid_46556	ocr2openGene	MS
metabolic	Enteroid	rs1170436	chr16	68539161	rs1170445	ENSG00000141076	ENST00000563299	UTP4	68538849	68540244	Enteroid_27281	openGene2openGene	SLE
metabolic	Enteroid	rs4690229	chr4	971991	rs11724804	ENSG00000178950	ENST00000507580	GAK	971523	972360	Enteroid_51212	openGene2openGene	SLE
metabolic	Enteroid	rs17323934	chr7	26864042	rs73069539	ENSG00000214870	ENST00000421862	ENSG00000214870	26863924	26865217	Enteroid_65256	openGene2openGene	T1D
metabolic	Enteroid	rs4976646	chr5	177357447	rs4976689	ENSG00000165671	ENST00000508896	NSD1	177357182	177358556	Enteroid_59447	openGene2openGene	MS
metabolic	Enteroid	rs13153019	chr5	177357611	rs4075959	ENSG00000196923	ENST00000506537	PDLIM7	177357182	177358556	Enteroid_59447	openGene2openGene	ALG
metabolic	Enteroid	rs1800693	chr12	6341779	rs767455	ENSG00000184574	ENST00000329858	LPAR5	6341533	6342226	Enteroid_15307	openGene2openGene	MS
metabolic	Enteroid	rs28411352	chr1	37794831	rs2306627	ENSG00000134690	ENST00000327331	CDCA8	37793422	37795231	Enteroid_1543	openGene2openGene	RA
metabolic	Enteroid	rs4690229	chr4	973657	rs13137144	ENSG00000178950	ENST00000502656	GAK	972656	974567	Enteroid_51213	openGene2openGene	SLE
metabolic	Enteroid	rs7187776	chr16	28864161	rs7193733	ENSG00000177548	ENST00000563577	RABEP2	28863218	28864804	Enteroid_26496	openGene2openGene	T1D
metabolic	Enteroid	rs10883723	chr10	102502871	rs2296590	ENSG00000119915	ENST00000370005	ELOVL3	102501924	102503099	Enteroid_10122	openGene2openGene	ALG
metabolic	Enteroid	rs3197999	chr3	50292395	rs1076872	ENSG00000114388	ENST00000487632	NPRL2	50291681	50292769	Enteroid_47460	openGene2openGene	IBD
metabolic	Enteroid	rs3197999	chr3	50292395	rs1076872	ENSG00000114388	ENST00000429366	NPRL2	50291681	50292769	Enteroid_47460	openGene2openGene	IBD
metabolic	Enteroid	rs3801810	chr7	26864711	rs17323934	ENSG00000276496	ENST00000613383	ENSG00000276496	26863924	26865217	Enteroid_65256	openGene2openGene	CRO
metabolic	Enteroid	rs3197999	chr3	49199901	rs12637576	ENSG00000188315	ENST00000424960	C3orf62	49198734	49200243	Enteroid_47401	openGene2openGene	IBD
metabolic	Enteroid	rs4899260	chr14	68816828	rs4899262	ENSG00000289626	ENST00000692406	ENSG00000289626	68816207	68816988	Enteroid_22106	ocr2openGene	CEL
metabolic	Enteroid	rs7187776	chr16	28864161	rs7193733	ENSG00000177548	ENST00000564579	RABEP2	28863218	28864804	Enteroid_26496	openGene2openGene	T1D
metabolic	Enteroid	rs2017445	chr12	56080595	rs3741499	ENSG00000196465	ENST00000695999	MYL6B	56078974	56081194	Enteroid_16734	openGene2openGene	VIT
metabolic	Enteroid	rs11611029	chr12	55974294	rs11171710	ENSG00000135482	ENST00000552345	ZC3H10	55973427	55974552	Enteroid_16728	openGene2openGene	HT
metabolic	Enteroid	rs5758343	chr22	41381879	rs2234058	ENSG00000100403	ENST00000486331	ZC3H7B	41380900	41382731	Enteroid_45711	openGene2openGene	ALG
metabolic	Enteroid	rs12132298	chr1	200908722	rs41299637	ENSG00000081248	ENST00000679417	CACNA1S	200907651	200908725	Enteroid_5616	openGene2openGene	IBD
metabolic	Enteroid	rs11611029	chr12	55974294	rs11171710	ENSG00000123353	ENST00000552672	ORMDL2	55973427	55974552	Enteroid_16728	openGene2openGene	HT
metabolic	Enteroid	rs479844	chr11	65791795	rs10791824	ENSG00000172977	ENST00000528198	KAT5	65791665	65792147	Enteroid_13009	openGene2openGene	ALG
metabolic	Enteroid	rs11611029	chr12	55974294	rs11171710	ENSG00000123353	ENST00000548974	ORMDL2	55973427	55974552	Enteroid_16728	openGene2openGene	HT
metabolic	Enteroid	rs7187776	chr16	28863801	rs7198606	ENSG00000177548	ENST00000567483	RABEP2	28863218	28864804	Enteroid_26496	openGene2openGene	T1D
metabolic	Enteroid	rs7187776	chr16	28863883	rs11864750	ENSG00000177548	ENST00000567483	RABEP2	28863218	28864804	Enteroid_26496	openGene2openGene	T1D
metabolic	Enteroid	rs12142199	chr1	1308516	rs61766198	ENSG00000131591	ENST00000477196	C1orf159	1307532	1308767	Enteroid_48	openGene2openGene	SLE
metabolic	Enteroid	rs1701704	chr12	56041628	rs705704	ENSG00000185664	ENST00000550447	PMEL	56041533	56042359	Enteroid_16731	openGene2openGene	T1D
metabolic	Enteroid	rs13153019	chr5	177357438	rs4976688	ENSG00000196923	ENST00000463411	PDLIM7	177357182	177358556	Enteroid_59447	openGene2openGene	ALG
metabolic	Enteroid	rs2304206	chr19	49677009	rs975484	ENSG00000126456	ENST00000597198	IRF3	49676605	49677832	Enteroid_35129	openGene2openGene	VIT
metabolic	Enteroid	rs60920700	chr3	119559610	rs41271391	ENSG00000144843	ENST00000471850	ADPRH	119559544	119560317	Enteroid_48825	openGene2openGene	VIT
metabolic	Enteroid	rs3801810	chr7	26858021	rs3801805	ENSG00000105997	ENST00000396352	HOXA3	26857434	26858488	Enteroid_65254	openGene2openGene	CRO
metabolic	Enteroid	rs3091307	chr5	132656189	rs115008099	ENSG00000164404	ENST00000296875	GDF9	132655829	132656974	Enteroid_58086	openGene2openGene	ALG
metabolic	Enteroid	rs28449958	chr16	28822933	rs201131521	ENSG00000178952	ENST00000565012	TUFM	28822496	28824570	Enteroid_26493	openGene2openGene	IBD
metabolic	Enteroid	rs7797798	chr7	107803426	rs2301989	ENSG00000105879	ENST00000222597	CBLL1	107803132	107803777	Enteroid_67330	openGene2openGene	UC
metabolic	Enteroid	rs28449958	chr16	28880144	rs8055138	ENSG00000178952	ENST00000561644	TUFM	28879617	28880446	Enteroid_26497	openGene2openGene	IBD
metabolic	Enteroid	rs60920700	chr3	119560301	rs34394661	ENSG00000144843	ENST00000485496	ADPRH	119559544	119560317	Enteroid_48825	openGene2openGene	VIT
metabolic	Enteroid	rs60920700	chr3	119559610	rs41271391	ENSG00000144843	ENST00000478927	ADPRH	119559544	119560317	Enteroid_48825	openGene2openGene	VIT
metabolic	Enteroid	rs9611565	chr22	41381311	rs2234053	ENSG00000100412	ENST00000396512	ACO2	41380900	41382731	Enteroid_45711	openGene2openGene	VIT
metabolic	Enteroid	rs12720356	chr19	10380329	rs2304257	ENSG00000267673	ENST00000343376	FDX2	10380126	10381123	Enteroid_33474	openGene2openGene	PSO
metabolic	Enteroid	rs7797798	chr7	107803388	rs2301988	ENSG00000105879	ENST00000493361	CBLL1	107803132	107803777	Enteroid_67330	openGene2openGene	UC
metabolic	Enteroid	rs2066819	chr12	56333921	rs80317430	ENSG00000139540	ENST00000419753	SLC39A5	56333567	56334472	Enteroid_16759	openGene2openGene	PSO
metabolic	Enteroid	rs28449958	chr16	28864161	rs7193733	ENSG00000178952	ENST00000569217	TUFM	28863218	28864804	Enteroid_26496	openGene2openGene	IBD
metabolic	Enteroid	rs28449958	chr16	28863226	rs62037367	ENSG00000178952	ENST00000561644	TUFM	28863218	28864804	Enteroid_26496	openGene2openGene	IBD
metabolic	Enteroid	rs2066819	chr12	56333921	rs80317430	ENSG00000139540	ENST00000454355	SLC39A5	56333567	56334472	Enteroid_16759	openGene2openGene	PSO
metabolic	Enteroid	rs1701704	chr12	56041628	rs705704	ENSG00000139531	ENST00000552813	SUOX	56041533	56042359	Enteroid_16731	openGene2openGene	T1D
metabolic	Enteroid	rs10876864	chr12	56080024	rs7297175	ENSG00000065361	ENST00000551085	ERBB3	56078974	56081194	Enteroid_16734	openGene2openGene	ALG
metabolic	Enteroid	rs77599401	chr1	206685302	rs181345810	ENSG00000237605	ENST00000688109	DYRK3-AS1	206684539	206686354	Enteroid_5929	openGene2openGene	T1D
metabolic	Enteroid	rs9611565	chr22	41381554	rs9607799	ENSG00000100412	ENST00000677532	ACO2	41380900	41382731	Enteroid_45711	openGene2openGene	VIT
metabolic	Enteroid	rs10876864	chr12	56080024	rs7297175	ENSG00000065361	ENST00000683164	ERBB3	56078974	56081194	Enteroid_16734	openGene2openGene	ALG
metabolic	Enteroid	rs11624293	chr14	87990215	rs8014798	ENSG00000042317	ENST00000555534	SPATA7	87989922	87990473	Enteroid_22503	openGene2openGene	AS
metabolic	Enteroid	rs12445568	chr16	31033362	rs58726213	ENSG00000167395	ENST00000300850	ZNF646	31033075	31034480	Enteroid_26621	openGene2openGene	PSO
metabolic	Enteroid	rs11624293	chr14	87990215	rs8014798	ENSG00000042317	ENST00000393545	SPATA7	87989922	87990473	Enteroid_22503	openGene2openGene	AS
metabolic	Enteroid	rs694739	chr11	64285685	rs887314	ENSG00000126432	ENST00000347941	PRDX5	64285013	64285984	Enteroid_12879	openGene2openGene	MS
metabolic	Enteroid	rs5758343	chr22	41444403	rs106860	ENSG00000100412	ENST00000677554	ACO2	41444137	41444667	Enteroid_45717	ocr2openGene	ALG
metabolic	Enteroid	rs28449958	chr16	28863226	rs62037367	ENSG00000188603	ENST00000635958	CLN3	28863218	28864804	Enteroid_26496	openGene2openGene	IBD
metabolic	Enteroid	rs5758343	chr22	41444403	rs106860	ENSG00000100412	ENST00000678394	ACO2	41444137	41444667	Enteroid_45717	ocr2openGene	ALG
metabolic	Enteroid	rs5758343	chr22	41444154	rs202653	ENSG00000100412	ENST00000677427	ACO2	41444137	41444667	Enteroid_45717	ocr2openGene	ALG
metabolic	Enteroid	rs60131261	chr6	30061023	rs9295829	ENSG00000204613	ENST00000449742	TRIM10	30060545	30062046	Enteroid_60683	openGene2openGene	VIT
metabolic	Enteroid	rs5758343	chr22	41444403	rs106860	ENSG00000100412	ENST00000677427	ACO2	41444137	41444667	Enteroid_45717	ocr2openGene	ALG
metabolic	Enteroid	rs7187776	chr16	28863226	rs62037367	ENSG00000188603	ENST00000635958	CLN3	28863218	28864804	Enteroid_26496	openGene2openGene	T1D
metabolic	Enteroid	rs28449958	chr16	28863883	rs11864750	ENSG00000188603	ENST00000635861	CLN3	28863218	28864804	Enteroid_26496	openGene2openGene	IBD
metabolic	Enteroid	rs28449958	chr16	28864161	rs7193733	ENSG00000188603	ENST00000636172	CLN3	28863218	28864804	Enteroid_26496	openGene2openGene	IBD
metabolic	Enteroid	rs8079075	chr17	39739722	rs9896940	ENSG00000131748	ENST00000578254	STARD3	39739031	39739951	Enteroid_29364	openGene2openGene	SLE
metabolic	Enteroid	rs28449958	chr16	28863801	rs7198606	ENSG00000188603	ENST00000635861	CLN3	28863218	28864804	Enteroid_26496	openGene2openGene	IBD
metabolic	Enteroid	rs7187776	chr16	28863883	rs11864750	ENSG00000188603	ENST00000636172	CLN3	28863218	28864804	Enteroid_26496	openGene2openGene	T1D
metabolic	Enteroid	rs17323934	chr7	26864711	rs17323934	ENSG00000197576	ENST00000360046	HOXA4	26863924	26865217	Enteroid_65256	openGene2openGene	T1D
metabolic	Enteroid	rs17323934	chr7	26865151	rs73069540	ENSG00000197576	ENST00000360046	HOXA4	26863924	26865217	Enteroid_65256	openGene2openGene	T1D
metabolic	Enteroid	rs28449958	chr16	28863226	rs62037367	ENSG00000188603	ENST00000567495	CLN3	28863218	28864804	Enteroid_26496	openGene2openGene	IBD
metabolic	Enteroid	rs1701704	chr12	56080595	rs3741499	ENSG00000205323	ENST00000552884	SARNP	56078974	56081194	Enteroid_16734	openGene2openGene	T1D
metabolic	Enteroid	rs13153019	chr5	177357611	rs4075959	ENSG00000213347	ENST00000439742	MXD3	177357182	177358556	Enteroid_59447	openGene2openGene	ALG
metabolic	Enteroid	rs13153019	chr5	177357438	rs4976688	ENSG00000213347	ENST00000427908	MXD3	177357182	177358556	Enteroid_59447	openGene2openGene	ALG
metabolic	Enteroid	rs4976646	chr5	177357447	rs4976689	ENSG00000113758	ENST00000506117	DBN1	177357182	177358556	Enteroid_59447	openGene2openGene	MS
metabolic	Enteroid	rs1453560	chr17	39868045	rs112880843	ENSG00000186075	ENST00000377940	ZPBP2	39867853	39868724	Enteroid_29367	openGene2openGene	SLE
metabolic	Enteroid	rs12232003	chr12	53180847	rs59218377	ENSG00000094914	ENST00000549821	AAAS	53179977	53181533	Enteroid_16603	openGene2openGene	T1D
metabolic	Enteroid	rs2038255	chr14	35122110	rs28365850	ENSG00000100906	ENST00000555371	NFKBIA	35121661	35123041	Enteroid_21272	openGene2openGene	ECZ
metabolic	Enteroid	rs1701704	chr12	56080595	rs3741499	ENSG00000065361	ENST00000549672	ERBB3	56078974	56081194	Enteroid_16734	openGene2openGene	T1D
metabolic	Enteroid	rs7552167	chr1	24187123	rs78312791	ENSG00000001460	ENST00000498488	STPG1	24186979	24188027	Enteroid_1022	openGene2openGene	PSO
metabolic	Enteroid	rs4976646	chr5	177357447	rs4976689	ENSG00000113758	ENST00000309007	DBN1	177357182	177358556	Enteroid_59447	openGene2openGene	MS
metabolic	Enteroid	rs13153019	chr5	177357611	rs4075959	ENSG00000213347	ENST00000427908	MXD3	177357182	177358556	Enteroid_59447	openGene2openGene	ALG
metabolic	Enteroid	rs1800693	chr12	6341779	rs767455	ENSG00000126746	ENST00000538829	ZNF384	6341533	6342226	Enteroid_15307	openGene2openGene	MS
metabolic	Enteroid	rs10790268	chr11	118790689	rs57494551	ENSG00000118094	ENST00000613915	TREH	118790442	118792491	Enteroid_14544	openGene2openGene	RA
metabolic	Enteroid	rs7187776	chr16	28880144	rs8055138	ENSG00000283845	ENST00000577590	MIR4721	28879617	28880446	Enteroid_26497	openGene2openGene	T1D
metabolic	Enteroid	rs7187776	chr16	28863226	rs62037367	ENSG00000283845	ENST00000577590	MIR4721	28863218	28864804	Enteroid_26496	openGene2openGene	T1D
metabolic	Enteroid	rs7187776	chr16	28863883	rs11864750	ENSG00000283845	ENST00000577590	MIR4721	28863218	28864804	Enteroid_26496	openGene2openGene	T1D
metabolic	Enteroid	rs10791824	chr11	65791795	rs10791824	ENSG00000172732	ENST00000529374	MUS81	65791665	65792147	Enteroid_13009	openGene2openGene	ECZ
metabolic	Enteroid	rs2066819	chr12	56267121	rs60542959	ENSG00000257727	ENST00000546388	CNPY2	56266638	56267707	Enteroid_16756	openGene2openGene	PSO
metabolic	Enteroid	rs6466198	chr7	107850879	rs7783301	ENSG00000164597	ENST00000605888	COG5	107850491	107851425	Enteroid_67334	ocr2openGene	UC
metabolic	Enteroid	rs6691768	chr1	61323094	rs2806442	ENSG00000162599	ENST00000371189	NFIA	61322760	61323159	Enteroid_2410	ocr2openGene	CEL
metabolic	Enteroid	rs2066819	chr12	56267121	rs60542959	ENSG00000135482	ENST00000257940	ZC3H10	56266638	56267707	Enteroid_16756	openGene2openGene	PSO
metabolic	Enteroid	rs1701704	chr12	56041628	rs705704	ENSG00000170473	ENST00000454792	PYM1	56041533	56042359	Enteroid_16731	openGene2openGene	T1D
metabolic	Enteroid	rs59716545	chr17	39864166	rs1453559	ENSG00000141741	ENST00000498164	MIEN1	39864080	39864418	Enteroid_29366	openGene2openGene	RA
metabolic	Enteroid	rs17323934	chr7	26858021	rs3801805	ENSG00000106052	ENST00000490455	TAX1BP1	26857434	26858488	Enteroid_65254	openGene2openGene	T1D
metabolic	Enteroid	rs694739	chr11	64285685	rs887314	ENSG00000173486	ENST00000449942	FKBP2	64285013	64285984	Enteroid_12879	openGene2openGene	MS
metabolic	Enteroid	rs78865465	chr12	55974117	rs75639074	ENSG00000065361	ENST00000682431	ERBB3	55973427	55974552	Enteroid_16728	openGene2openGene	T1D
metabolic	Enteroid	rs7204270	chr16	30186830	rs1132812	ENSG00000102879	ENST00000566619	CORO1A	30186428	30187823	Enteroid_26561	openGene2openGene	MS
metabolic	Enteroid	rs3801810	chr7	26864042	rs73069539	ENSG00000214870	ENST00000439120	ENSG00000214870	26863924	26865217	Enteroid_65256	openGene2openGene	CRO
metabolic	Enteroid	rs2066819	chr12	56360038	rs2066818	ENSG00000135469	ENST00000308197	COQ10A	56359847	56360725	Enteroid_16760	openGene2openGene	PSO
metabolic	Enteroid	rs1701704	chr12	56041628	rs705704	ENSG00000123411	ENST00000550860	IKZF4	56041533	56042359	Enteroid_16731	openGene2openGene	T1D
metabolic	Enteroid	rs17323934	chr7	26864042	rs73069539	ENSG00000105997	ENST00000317201	HOXA3	26863924	26865217	Enteroid_65256	openGene2openGene	T1D
metabolic	Enteroid	rs12727642	chr1	7961913	rs35675666	ENSG00000142599	ENST00000460659	RERE	7961157	7962039	Enteroid_296	openGene2openGene	CEL
metabolic	Enteroid	rs301806	chr1	8424763	rs301807	ENSG00000142599	ENST00000400908	RERE	8423343	8424980	Enteroid_331	openGene2openGene	ALG
metabolic	Enteroid	rs2371108	chr3	27715527	rs2371108	ENSG00000163512	ENST00000420543	AZI2	27714782	27715618	Enteroid_46732	openGene2openGene	MS
metabolic	Enteroid	rs9611565	chr22	41381879	rs2234058	ENSG00000100412	ENST00000678454	ACO2	41380900	41382731	Enteroid_45711	openGene2openGene	VIT
metabolic	Enteroid	rs12946510	chr17	39868373	rs11557466	ENSG00000167258	ENST00000585161	CDK12	39867853	39868724	Enteroid_29367	openGene2openGene	MS
metabolic	Enteroid	rs4690229	chr4	971932	rs13101828	ENSG00000178950	ENST00000505819	GAK	971523	972360	Enteroid_51212	openGene2openGene	SLE
metabolic	Enteroid	rs3801810	chr7	26864042	rs73069539	ENSG00000240990	ENST00000650141	HOXA11-AS	26863924	26865217	Enteroid_65256	openGene2openGene	CRO
metabolic	Enteroid	rs479844	chr11	65791795	rs10791824	ENSG00000173039	ENST00000531238	RELA	65791665	65792147	Enteroid_13009	openGene2openGene	ALG
metabolic	Enteroid	rs34593439	chr15	78944951	rs2289702	ENSG00000103811	ENST00000677254	CTSH	78944130	78945542	Enteroid_24892	openGene2openGene	T1D
metabolic	Enteroid	rs73205303	chr21	35051694	rs17227210	ENSG00000159216	ENST00000358356	RUNX1	35051269	35051919	Enteroid_44257	openGene2openGene	ALG
metabolic	Enteroid	rs1453560	chr17	39739722	rs9896940	ENSG00000141738	ENST00000584819	GRB7	39739031	39739951	Enteroid_29364	openGene2openGene	SLE
metabolic	Enteroid	rs2017445	chr12	56080595	rs3741499	ENSG00000196465	ENST00000553066	MYL6B	56078974	56081194	Enteroid_16734	openGene2openGene	VIT
metabolic	Enteroid	rs8079075	chr17	39739722	rs9896940	ENSG00000141738	ENST00000584819	GRB7	39739031	39739951	Enteroid_29364	openGene2openGene	SLE
metabolic	Enteroid	rs1701704	chr12	56080696	rs4759229	ENSG00000123353	ENST00000546645	ORMDL2	56078974	56081194	Enteroid_16734	openGene2openGene	T1D
metabolic	Enteroid	rs3801810	chr7	26858021	rs3801805	ENSG00000276496	ENST00000613383	ENSG00000276496	26857434	26858488	Enteroid_65254	openGene2openGene	CRO
metabolic	Enteroid	rs7512552	chr1	150487216	rs3840449	ENSG00000237781	ENST00000442435	ADAMTSL4-AS2	150487136	150487715	Enteroid_4106	openGene2openGene	ECZ
metabolic	Enteroid	rs112006329	chr11	625085	rs58688157	ENSG00000177542	ENST00000625316	SLC25A22	624659	626362	Enteroid_11115	openGene2openGene	SLE
metabolic	Enteroid	rs11246217	chr11	626220	rs12280580	ENSG00000177542	ENST00000629634	SLC25A22	624659	626362	Enteroid_11115	openGene2openGene	SLE
metabolic	Enteroid	rs12445568	chr16	30985551	rs12443627	ENSG00000177238	ENST00000322122	TRIM72	30984987	30985868	Enteroid_26619	openGene2openGene	PSO
metabolic	Enteroid	rs10791824	chr11	65791795	rs10791824	ENSG00000172803	ENST00000531795	SNX32	65791665	65792147	Enteroid_13009	openGene2openGene	ECZ
metabolic	Enteroid	rs10791824	chr11	65791795	rs10791824	ENSG00000172803	ENST00000526972	SNX32	65791665	65792147	Enteroid_13009	openGene2openGene	ECZ
metabolic	Enteroid	rs10486391	chr7	20350486	rs17364847	ENSG00000233834	ENST00000685994	MACC1-DT	20350462	20350981	Enteroid_65062	ocr2openGene	ALG
metabolic	Enteroid	rs10791824	chr11	65791795	rs10791824	ENSG00000172803	ENST00000533236	SNX32	65791665	65792147	Enteroid_13009	openGene2openGene	ECZ
metabolic	Enteroid	rs112006329	chr11	575408	rs56333810	ENSG00000185507	ENST00000531912	IRF7	575229	576736	Enteroid_11112	openGene2openGene	SLE
metabolic	Enteroid	rs1887428	chr9	4984530	rs1887428	ENSG00000106993	ENST00000381854	CDC37L1	4984323	4985677	Enteroid_72485	openGene2openGene	IBD
metabolic	Enteroid	rs12946510	chr17	39754115	rs2941522	ENSG00000131748	ENST00000585214	STARD3	39753700	39754885	Enteroid_29365	ocr2openGene	MS
metabolic	Enteroid	rs10876864	chr12	56042145	rs1131017	ENSG00000065361	ENST00000683164	ERBB3	56041533	56042359	Enteroid_16731	openGene2openGene	ALG
metabolic	Enteroid	rs112006329	chr11	575408	rs56333810	ENSG00000185507	ENST00000527160	IRF7	575229	576736	Enteroid_11112	openGene2openGene	SLE
metabolic	Enteroid	rs10985070	chr9	120928959	rs1930785	ENSG00000119403	ENST00000464712	PHF19	120928301	120929630	Enteroid_74885	openGene2openGene	RA
metabolic	Enteroid	rs10985070	chr9	120928959	rs1930785	ENSG00000119403	ENST00000456291	PHF19	120928301	120929630	Enteroid_74885	openGene2openGene	RA
metabolic	Enteroid	rs1170436	chr16	68539384	rs1170444	ENSG00000168802	ENST00000522497	CHTF8	68538849	68540244	Enteroid_27281	openGene2openGene	SLE
metabolic	Enteroid	rs11246217	chr11	575800	rs34793529	ENSG00000185507	ENST00000527160	IRF7	575229	576736	Enteroid_11112	openGene2openGene	SLE
metabolic	Enteroid	rs12232003	chr12	53180847	rs59218377	ENSG00000182544	ENST00000329548	MFSD5	53179977	53181533	Enteroid_16603	openGene2openGene	T1D
metabolic	Enteroid	rs12232003	chr12	53180847	rs59218377	ENSG00000182544	ENST00000552097	MFSD5	53179977	53181533	Enteroid_16603	openGene2openGene	T1D
metabolic	Enteroid	rs7187776	chr16	28846324	rs7187776	ENSG00000178188	ENST00000563674	SH2B1	28845860	28847232	Enteroid_26495	openGene2openGene	T1D
metabolic	Enteroid	rs7187776	chr16	28846324	rs7187776	ENSG00000178188	ENST00000395532	SH2B1	28845860	28847232	Enteroid_26495	openGene2openGene	T1D
metabolic	Enteroid	rs7187776	chr16	28846324	rs7187776	ENSG00000178188	ENST00000566176	SH2B1	28845860	28847232	Enteroid_26495	openGene2openGene	T1D
metabolic	Enteroid	rs7187776	chr16	28846324	rs7187776	ENSG00000178188	ENST00000561629	SH2B1	28845860	28847232	Enteroid_26495	openGene2openGene	T1D
metabolic	Enteroid	rs5758343	chr22	41381879	rs2234058	ENSG00000100412	ENST00000679311	ACO2	41380900	41382731	Enteroid_45711	openGene2openGene	ALG
metabolic	Enteroid	rs5758343	chr22	41381909	rs2234059	ENSG00000100412	ENST00000677007	ACO2	41380900	41382731	Enteroid_45711	openGene2openGene	ALG
metabolic	Enteroid	rs17323934	chr7	26865151	rs73069540	ENSG00000233429	ENST00000429611	HOTAIRM1	26863924	26865217	Enteroid_65256	openGene2openGene	T1D
metabolic	Enteroid	rs2304206	chr19	49677009	rs975484	ENSG00000104870	ENST00000598491	FCGRT	49676605	49677832	Enteroid_35129	openGene2openGene	VIT
metabolic	Enteroid	rs1860545	chr12	6341779	rs767455	ENSG00000289303	ENST00000689024	ENSG00000289303	6341533	6342226	Enteroid_15307	openGene2openGene	AS
metabolic	Enteroid	rs1170436	chr16	68539392	rs1170443	ENSG00000184939	ENST00000398253	ZFP90	68538849	68540244	Enteroid_27281	openGene2openGene	SLE
metabolic	Enteroid	rs1170436	chr16	68540042	rs1182968	ENSG00000184939	ENST00000398253	ZFP90	68538849	68540244	Enteroid_27281	openGene2openGene	SLE
metabolic	Enteroid	rs7187776	chr16	28880144	rs8055138	ENSG00000178188	ENST00000561629	SH2B1	28879617	28880446	Enteroid_26497	openGene2openGene	T1D
metabolic	Enteroid	rs1800693	chr12	6341779	rs767455	ENSG00000289303	ENST00000689024	ENSG00000289303	6341533	6342226	Enteroid_15307	openGene2openGene	MS
metabolic	Enteroid	rs146029108	chr9	136363451	rs140876101	ENSG00000262075	ENST00000601276	DKFZP434A062	136362959	136363965	Enteroid_75497	openGene2openGene	CRO
metabolic	Enteroid	rs146029108	chr9	136363451	rs140876101	ENSG00000262075	ENST00000573103	DKFZP434A062	136362959	136363965	Enteroid_75497	openGene2openGene	CRO
metabolic	Enteroid	rs10883723	chr10	102503918	rs3818470	ENSG00000107874	ENST00000465409	CUEDC2	102503683	102504139	Enteroid_10123	openGene2openGene	ALG
metabolic	Enteroid	rs3883338	chr17	42387807	rs3736164	ENSG00000168259	ENST00000590847	DNAJC7	42387694	42389217	Enteroid_29518	openGene2openGene	IBD
metabolic	Enteroid	rs479844	chr11	65791795	rs10791824	ENSG00000172500	ENST00000532679	FIBP	65791665	65792147	Enteroid_13009	openGene2openGene	ALG
metabolic	Enteroid	rs479844	chr11	65791795	rs10791824	ENSG00000172500	ENST00000532934	FIBP	65791665	65792147	Enteroid_13009	openGene2openGene	ALG
metabolic	Enteroid	rs479844	chr11	65791795	rs10791824	ENSG00000172500	ENST00000532229	FIBP	65791665	65792147	Enteroid_13009	openGene2openGene	ALG
metabolic	Enteroid	rs13018977	chr2	241316415	rs13006939	ENSG00000168385	ENST00000391973	SEPTIN2	241314854	241316658	Enteroid_41914	openGene2openGene	T1D
metabolic	Enteroid	rs479844	chr11	65791795	rs10791824	ENSG00000172500	ENST00000442885	FIBP	65791665	65792147	Enteroid_13009	openGene2openGene	ALG
metabolic	Enteroid	rs3197999	chr3	50155393	rs2526389	ENSG00000114353	ENST00000451956	GNAI2	50154459	50155617	Enteroid_47443	openGene2openGene	IBD
metabolic	Enteroid	rs3197999	chr3	50155393	rs2526389	ENSG00000114353	ENST00000491100	GNAI2	50154459	50155617	Enteroid_47443	openGene2openGene	IBD
metabolic	Enteroid	rs11611029	chr12	55974294	rs11171710	ENSG00000065361	ENST00000682431	ERBB3	55973427	55974552	Enteroid_16728	openGene2openGene	HT
metabolic	Enteroid	rs28449958	chr16	28880144	rs8055138	ENSG00000168488	ENST00000563314	ATXN2L	28879617	28880446	Enteroid_26497	openGene2openGene	IBD
metabolic	Enteroid	rs766751473	chr5	132295159	rs35260072	ENSG00000233006	ENST00000649993	MIR3936HG	132293208	132295168	Enteroid_58061	openGene2openGene	T1D
metabolic	Enteroid	rs766751473	chr5	132295159	rs35260072	ENSG00000233006	ENST00000666504	MIR3936HG	132293208	132295168	Enteroid_58061	openGene2openGene	T1D
metabolic	Enteroid	rs5758343	chr22	41381311	rs2234053	ENSG00000100412	ENST00000471094	ACO2	41380900	41382731	Enteroid_45711	openGene2openGene	ALG
metabolic	Enteroid	rs28449958	chr16	28822933	rs201131521	ENSG00000196296	ENST00000357084	ATP2A1	28822496	28824570	Enteroid_26493	openGene2openGene	IBD
metabolic	Enteroid	rs28449958	chr16	28822933	rs201131521	ENSG00000196296	ENST00000395503	ATP2A1	28822496	28824570	Enteroid_26493	openGene2openGene	IBD
metabolic	Enteroid	rs5758343	chr22	41381909	rs2234059	ENSG00000100412	ENST00000471094	ACO2	41380900	41382731	Enteroid_45711	openGene2openGene	ALG
metabolic	Enteroid	rs5758343	chr22	41381909	rs2234059	ENSG00000100401	ENST00000405486	RANGAP1	41380900	41382731	Enteroid_45711	openGene2openGene	ALG
metabolic	Enteroid	rs28449958	chr16	28863226	rs62037367	ENSG00000196296	ENST00000357084	ATP2A1	28863218	28864804	Enteroid_26496	openGene2openGene	IBD
metabolic	Enteroid	rs5758343	chr22	41381311	rs2234053	ENSG00000100401	ENST00000356244	RANGAP1	41380900	41382731	Enteroid_45711	openGene2openGene	ALG
metabolic	Enteroid	rs1170436	chr16	68539384	rs1170444	ENSG00000184939	ENST00000564558	ZFP90	68538849	68540244	Enteroid_27281	openGene2openGene	SLE
metabolic	Enteroid	rs12421615	chr11	64285685	rs887314	ENSG00000173486	ENST00000535135	FKBP2	64285013	64285984	Enteroid_12879	openGene2openGene	VIT
metabolic	Enteroid	rs112006329	chr11	575408	rs56333810	ENSG00000185507	ENST00000532788	IRF7	575229	576736	Enteroid_11112	openGene2openGene	SLE
metabolic	Enteroid	rs11246217	chr11	575408	rs56333810	ENSG00000185507	ENST00000532788	IRF7	575229	576736	Enteroid_11112	openGene2openGene	SLE
metabolic	Enteroid	rs112006329	chr11	575800	rs34793529	ENSG00000185507	ENST00000532788	IRF7	575229	576736	Enteroid_11112	openGene2openGene	SLE
metabolic	Enteroid	rs9469899	chr6	34792104	rs13215181	ENSG00000196821	ENST00000374026	ILRUN	34791302	34793390	Enteroid_60969	openGene2openGene	GD
metabolic	Enteroid	rs1170436	chr16	68539161	rs1170445	ENSG00000184939	ENST00000566573	ZFP90	68538849	68540244	Enteroid_27281	openGene2openGene	SLE
metabolic	Enteroid	rs2066819	chr12	56267121	rs60542959	ENSG00000257727	ENST00000273308	CNPY2	56266638	56267707	Enteroid_16756	openGene2openGene	PSO
metabolic	Enteroid	rs3801810	chr7	26857820	rs3801807	ENSG00000005073	ENST00000517402	HOXA11	26857434	26858488	Enteroid_65254	openGene2openGene	CRO
metabolic	Enteroid	rs3801810	chr7	26858021	rs3801805	ENSG00000005073	ENST00000517402	HOXA11	26857434	26858488	Enteroid_65254	openGene2openGene	CRO
metabolic	Enteroid	rs4690229	chr4	987108	rs11248061	ENSG00000090316	ENST00000512842	MAEA	986837	987664	Enteroid_51215	openGene2openGene	SLE
metabolic	Enteroid	rs11246217	chr11	625085	rs58688157	ENSG00000177542	ENST00000456706	SLC25A22	624659	626362	Enteroid_11115	openGene2openGene	SLE
metabolic	Enteroid	rs2066819	chr12	56267121	rs60542959	ENSG00000181852	ENST00000394013	RNF41	56266638	56267707	Enteroid_16756	openGene2openGene	PSO
metabolic	Enteroid	rs5758343	chr22	41544520	rs28623192	ENSG00000100412	ENST00000676714	ACO2	41543834	41544812	Enteroid_45723	openGene2openGene	ALG
metabolic	Enteroid	rs5758343	chr22	41544367	rs11554327	ENSG00000100412	ENST00000466237	ACO2	41543834	41544812	Enteroid_45723	openGene2openGene	ALG
metabolic	Enteroid	rs10790268	chr11	118790689	rs57494551	ENSG00000118181	ENST00000528547	RPS25	118790442	118792491	Enteroid_14544	openGene2openGene	RA
metabolic	Enteroid	rs112006329	chr11	575408	rs56333810	ENSG00000177106	ENST00000534755	EPS8L2	575229	576736	Enteroid_11112	openGene2openGene	SLE
metabolic	Enteroid	rs12445568	chr16	30985550	rs12443808	ENSG00000103496	ENST00000460668	STX4	30984987	30985868	Enteroid_26619	openGene2openGene	PSO
metabolic	Enteroid	rs2304206	chr19	49665670	rs2304205	ENSG00000126456	ENST00000600022	IRF3	49665526	49666155	Enteroid_35126	openGene2openGene	VIT
metabolic	Enteroid	rs12727642	chr1	7961680	rs17523802	ENSG00000142599	ENST00000492766	RERE	7961157	7962039	Enteroid_296	openGene2openGene	CEL
metabolic	Enteroid	rs7187776	chr16	28846324	rs7187776	ENSG00000177548	ENST00000567483	RABEP2	28845860	28847232	Enteroid_26495	openGene2openGene	T1D
metabolic	Enteroid	rs3197999	chr3	50155393	rs2526389	ENSG00000183763	ENST00000489948	TRAIP	50154459	50155617	Enteroid_47443	openGene2openGene	IBD
metabolic	Enteroid	rs4690229	chr4	973657	rs13137144	ENSG00000178950	ENST00000628912	GAK	972656	974567	Enteroid_51213	openGene2openGene	SLE
metabolic	Enteroid	rs2066819	chr12	56334353	rs79824801	ENSG00000135482	ENST00000546903	ZC3H10	56333567	56334472	Enteroid_16759	openGene2openGene	PSO
metabolic	Enteroid	rs533646	chr11	118641444	rs570836	ENSG00000019144	ENST00000361417	PHLDB1	118641137	118642015	Enteroid_14539	openGene2openGene	MS
metabolic	Enteroid	rs533646	chr11	118641444	rs570836	ENSG00000019144	ENST00000600882	PHLDB1	118641137	118642015	Enteroid_14539	openGene2openGene	MS
metabolic	Enteroid	rs10790268	chr11	118790689	rs57494551	ENSG00000137700	ENST00000525039	SLC37A4	118790442	118792491	Enteroid_14544	openGene2openGene	RA
metabolic	Enteroid	rs7132277	chr12	123043858	rs655293	ENSG00000139722	ENST00000535765	VPS37B	123043332	123044335	Enteroid_18632	ocr2openGene	MS
metabolic	Enteroid	rs3197999	chr3	50292395	rs1076872	ENSG00000114388	ENST00000451194	NPRL2	50291681	50292769	Enteroid_47460	openGene2openGene	IBD
metabolic	Enteroid	rs3801810	chr7	26864042	rs73069539	ENSG00000253187	ENST00000519935	HOXA10-AS	26863924	26865217	Enteroid_65256	openGene2openGene	CRO
metabolic	Enteroid	rs479844	chr11	65791795	rs10791824	ENSG00000173039	ENST00000534558	RELA	65791665	65792147	Enteroid_13009	openGene2openGene	ALG
metabolic	Enteroid	rs6738825	chr2	197785535	rs771018	ENSG00000115896	ENST00000435320	PLCL1	197784963	197786882	Enteroid_40525	openGene2openGene	SLE
metabolic	Enteroid	rs4690229	chr4	971932	rs13101828	ENSG00000178950	ENST00000511163	GAK	971523	972360	Enteroid_51212	openGene2openGene	SLE
metabolic	Enteroid	rs9611565	chr22	41381554	rs9607799	ENSG00000100412	ENST00000678688	ACO2	41380900	41382731	Enteroid_45711	openGene2openGene	VIT
metabolic	Enteroid	rs9611565	chr22	41381237	rs2234052	ENSG00000100412	ENST00000216254	ACO2	41380900	41382731	Enteroid_45711	openGene2openGene	VIT
metabolic	Enteroid	rs479844	chr11	65791795	rs10791824	ENSG00000172977	ENST00000530605	KAT5	65791665	65792147	Enteroid_13009	openGene2openGene	ALG
metabolic	Enteroid	rs479844	chr11	65791795	rs10791824	ENSG00000172977	ENST00000534293	KAT5	65791665	65792147	Enteroid_13009	openGene2openGene	ALG
metabolic	Enteroid	rs10791824	chr11	65791795	rs10791824	ENSG00000172500	ENST00000357519	FIBP	65791665	65792147	Enteroid_13009	openGene2openGene	ECZ
metabolic	Enteroid	rs12445568	chr16	31033362	rs58726213	ENSG00000177238	ENST00000613872	TRIM72	31033075	31034480	Enteroid_26621	openGene2openGene	PSO
metabolic	Enteroid	rs3091307	chr5	132655964	rs67006560	ENSG00000164405	ENST00000378667	UQCRQ	132655829	132656974	Enteroid_58086	openGene2openGene	ALG
metabolic	Enteroid	rs773125	chr12	56042145	rs1131017	ENSG00000065361	ENST00000683018	ERBB3	56041533	56042359	Enteroid_16731	openGene2openGene	RA
metabolic	Enteroid	rs2017445	chr12	56041628	rs705704	ENSG00000258311	ENST00000549424	ENSG00000258311	56041533	56042359	Enteroid_16731	openGene2openGene	VIT
metabolic	Enteroid	rs2073167	chr22	41397028	rs9611576	ENSG00000100412	ENST00000677532	ACO2	41397015	41397801	Enteroid_45712	ocr2openGene	MS
metabolic	Enteroid	rs10883723	chr10	102502871	rs2296590	ENSG00000107862	ENST00000679155	GBF1	102501924	102503099	Enteroid_10122	openGene2openGene	ALG
metabolic	Enteroid	rs35327136	chr17	45407232	rs73984391	ENSG00000184361	ENST00000588866	SPATA32	45406927	45407331	Enteroid_29697	openGene2openGene	T1D
metabolic	Enteroid	rs2066819	chr12	56300477	rs2695789	ENSG00000062485	ENST00000547283	CS	56299451	56300891	Enteroid_16757	openGene2openGene	PSO
metabolic	Enteroid	rs2233278	chr5	151087129	rs8177833	ENSG00000145901	ENST00000610874	TNIP1	151086882	151087476	Enteroid_58819	openGene2openGene	PSO
metabolic	Enteroid	rs17323934	chr7	26857820	rs3801807	ENSG00000253552	ENST00000521159	HOXA-AS2	26857434	26858488	Enteroid_65254	openGene2openGene	T1D
metabolic	Enteroid	rs3197999	chr3	50155393	rs2526389	ENSG00000275334	ENST00000611784	MIR5787	50154459	50155617	Enteroid_47443	openGene2openGene	IBD
metabolic	Enteroid	rs17323934	chr7	26864711	rs17323934	ENSG00000253552	ENST00000518046	HOXA-AS2	26863924	26865217	Enteroid_65256	openGene2openGene	T1D
metabolic	Enteroid	rs10486391	chr7	20350486	rs17364847	ENSG00000233834	ENST00000439446	MACC1-DT	20350462	20350981	Enteroid_65062	ocr2openGene	ALG
metabolic	Enteroid	rs13153019	chr5	177357438	rs4976688	ENSG00000131188	ENST00000507881	PRR7	177357182	177358556	Enteroid_59447	openGene2openGene	ALG
metabolic	Enteroid	rs3801810	chr7	26865151	rs73069540	ENSG00000106006	ENST00000222728	HOXA6	26863924	26865217	Enteroid_65256	openGene2openGene	CRO
metabolic	Enteroid	rs2066819	chr12	56267121	rs60542959	ENSG00000110944	ENST00000619177	IL23A	56266638	56267707	Enteroid_16756	openGene2openGene	PSO
metabolic	Enteroid	rs2066819	chr12	56299736	rs41423244	ENSG00000110944	ENST00000622119	IL23A	56299451	56300891	Enteroid_16757	openGene2openGene	PSO
metabolic	Enteroid	rs1887428	chr9	4984530	rs1887428	ENSG00000287759	ENST00000655730	ENSG00000287759	4984323	4985677	Enteroid_72485	openGene2openGene	IBD
metabolic	Enteroid	rs17323934	chr7	26864711	rs17323934	ENSG00000253552	ENST00000523364	HOXA-AS2	26863924	26865217	Enteroid_65256	openGene2openGene	T1D
metabolic	Enteroid	rs41299637	chr1	200908434	rs7554511	ENSG00000081248	ENST00000681078	CACNA1S	200907651	200908725	Enteroid_5616	openGene2openGene	AS
metabolic	Enteroid	rs17323934	chr7	26864711	rs17323934	ENSG00000272801	ENST00000498652	ENSG00000272801	26863924	26865217	Enteroid_65256	openGene2openGene	T1D
metabolic	Enteroid	rs11246217	chr11	625085	rs58688157	ENSG00000142082	ENST00000525237	SIRT3	624659	626362	Enteroid_11115	openGene2openGene	SLE
metabolic	Enteroid	rs41299637	chr1	200908722	rs41299637	ENSG00000081248	ENST00000681078	CACNA1S	200907651	200908725	Enteroid_5616	openGene2openGene	AS
metabolic	Enteroid	rs3197999	chr3	50155393	rs2526389	ENSG00000214706	ENST00000484043	IFRD2	50154459	50155617	Enteroid_47443	openGene2openGene	IBD
metabolic	Enteroid	rs3197999	chr3	50155393	rs2526389	ENSG00000214706	ENST00000483071	IFRD2	50154459	50155617	Enteroid_47443	openGene2openGene	IBD
metabolic	Enteroid	rs10883723	chr10	102502871	rs2296590	ENSG00000107862	ENST00000673650	GBF1	102501924	102503099	Enteroid_10122	openGene2openGene	ALG
metabolic	Enteroid	rs13153019	chr5	177357611	rs4075959	ENSG00000131188	ENST00000510492	PRR7	177357182	177358556	Enteroid_59447	openGene2openGene	ALG
metabolic	Enteroid	rs2066819	chr12	56334353	rs79824801	ENSG00000196465	ENST00000553066	MYL6B	56333567	56334472	Enteroid_16759	openGene2openGene	PSO
metabolic	Enteroid	rs2066819	chr12	56334216	rs2371494	ENSG00000196465	ENST00000550443	MYL6B	56333567	56334472	Enteroid_16759	openGene2openGene	PSO
metabolic	Enteroid	rs17229679	chr2	198696033	rs17229679	ENSG00000119042	ENST00000440919	SATB2	198695801	198696401	Enteroid_40542	ocr2openGene	UC
metabolic	Enteroid	rs3197999	chr3	50299601	rs34136796	ENSG00000214706	ENST00000484043	IFRD2	50299012	50299953	Enteroid_47461	openGene2openGene	IBD
metabolic	Enteroid	rs7187776	chr16	28863883	rs11864750	ENSG00000261832	ENST00000636078	ENSG00000261832	28863218	28864804	Enteroid_26496	openGene2openGene	T1D
metabolic	Enteroid	rs3197999	chr3	50292395	rs1076872	ENSG00000001617	ENST00000414301	SEMA3F	50291681	50292769	Enteroid_47460	openGene2openGene	IBD
metabolic	Enteroid	rs7187776	chr16	28864161	rs7193733	ENSG00000261832	ENST00000636078	ENSG00000261832	28863218	28864804	Enteroid_26496	openGene2openGene	T1D
metabolic	Enteroid	rs3197999	chr3	50292395	rs1076872	ENSG00000001617	ENST00000413852	SEMA3F	50291681	50292769	Enteroid_47460	openGene2openGene	IBD
metabolic	Enteroid	rs3801810	chr7	26864711	rs17323934	ENSG00000273961	ENST00000613939	ENSG00000273961	26863924	26865217	Enteroid_65256	openGene2openGene	CRO
metabolic	Enteroid	rs3197999	chr3	50299601	rs34136796	ENSG00000001617	ENST00000414301	SEMA3F	50299012	50299953	Enteroid_47461	openGene2openGene	IBD
metabolic	Enteroid	rs3197999	chr3	50299601	rs34136796	ENSG00000214706	ENST00000474556	IFRD2	50299012	50299953	Enteroid_47461	openGene2openGene	IBD
metabolic	Enteroid	rs3197999	chr3	50299601	rs34136796	ENSG00000001617	ENST00000002829	SEMA3F	50299012	50299953	Enteroid_47461	openGene2openGene	IBD
metabolic	Enteroid	rs7187776	chr16	28864161	rs7193733	ENSG00000188603	ENST00000566824	CLN3	28863218	28864804	Enteroid_26496	openGene2openGene	T1D
metabolic	Enteroid	rs7187776	chr16	28863226	rs62037367	ENSG00000188603	ENST00000566057	CLN3	28863218	28864804	Enteroid_26496	openGene2openGene	T1D
metabolic	Enteroid	rs112006329	chr11	626220	rs12280580	ENSG00000142082	ENST00000382743	SIRT3	624659	626362	Enteroid_11115	openGene2openGene	SLE
metabolic	Enteroid	rs7187776	chr16	28863883	rs11864750	ENSG00000188603	ENST00000566057	CLN3	28863218	28864804	Enteroid_26496	openGene2openGene	T1D
metabolic	Enteroid	rs112006329	chr11	626220	rs12280580	ENSG00000142082	ENST00000532837	SIRT3	624659	626362	Enteroid_11115	openGene2openGene	SLE
metabolic	Enteroid	rs7187776	chr16	28863801	rs7198606	ENSG00000261832	ENST00000636866	ENSG00000261832	28863218	28864804	Enteroid_26496	openGene2openGene	T1D
metabolic	Enteroid	rs3801810	chr7	26858021	rs3801805	ENSG00000254369	ENST00000518947	HOXA-AS3	26857434	26858488	Enteroid_65254	openGene2openGene	CRO
metabolic	Enteroid	rs59716545	chr17	39868373	rs11557466	ENSG00000073605	ENST00000464556	GSDMB	39867853	39868724	Enteroid_29367	openGene2openGene	RA
metabolic	Enteroid	rs2233424	chr6	44265183	rs2233434	ENSG00000287562	ENST00000664457	ENSG00000287562	44264866	44265806	Enteroid_61418	openGene2openGene	RA
metabolic	Enteroid	rs60131261	chr6	29850382	rs4711200	ENSG00000066379	ENST00000463141	POLR1H	29850076	29850558	Enteroid_60672	openGene2openGene	VIT
metabolic	Enteroid	rs55963299	chr2	60881694	rs67574266	ENSG00000162927	ENST00000316752	PUS10	60880936	60882110	Enteroid_37103	openGene2openGene	CRO
metabolic	Enteroid	rs59716545	chr17	39868373	rs11557466	ENSG00000073605	ENST00000309481	GSDMB	39867853	39868724	Enteroid_29367	openGene2openGene	RA
metabolic	Enteroid	rs112006329	chr11	626220	rs12280580	ENSG00000142082	ENST00000524564	SIRT3	624659	626362	Enteroid_11115	openGene2openGene	SLE
metabolic	Enteroid	rs7187776	chr16	28863226	rs62037367	ENSG00000261832	ENST00000636017	ENSG00000261832	28863218	28864804	Enteroid_26496	openGene2openGene	T1D
metabolic	Enteroid	rs17323934	chr7	26857820	rs3801807	ENSG00000106052	ENST00000418691	TAX1BP1	26857434	26858488	Enteroid_65254	openGene2openGene	T1D
metabolic	Enteroid	rs3197999	chr3	49358324	rs1800668	ENSG00000173402	ENST00000421560	DAG1	49357569	49359092	Enteroid_47407	openGene2openGene	IBD
metabolic	Enteroid	rs7187776	chr16	28880144	rs8055138	ENSG00000261832	ENST00000568224	ENSG00000261832	28879617	28880446	Enteroid_26497	openGene2openGene	T1D
metabolic	Enteroid	rs7187776	chr16	28880144	rs8055138	ENSG00000261832	ENST00000637299	ENSG00000261832	28879617	28880446	Enteroid_26497	openGene2openGene	T1D
metabolic	Enteroid	rs7187776	chr16	28880144	rs8055138	ENSG00000261832	ENST00000636866	ENSG00000261832	28879617	28880446	Enteroid_26497	openGene2openGene	T1D
metabolic	Enteroid	rs7187776	chr16	28880144	rs8055138	ENSG00000261832	ENST00000636766	ENSG00000261832	28879617	28880446	Enteroid_26497	openGene2openGene	T1D
metabolic	Enteroid	rs2066819	chr12	56333921	rs80317430	ENSG00000135423	ENST00000461077	GLS2	56333567	56334472	Enteroid_16759	openGene2openGene	PSO
metabolic	Enteroid	rs2017445	chr12	56041628	rs705704	ENSG00000185664	ENST00000552882	PMEL	56041533	56042359	Enteroid_16731	openGene2openGene	VIT
metabolic	Enteroid	rs2066819	chr12	56334216	rs2371494	ENSG00000135423	ENST00000461077	GLS2	56333567	56334472	Enteroid_16759	openGene2openGene	PSO
metabolic	Enteroid	rs2304206	chr19	49665763	rs2304204	ENSG00000126457	ENST00000528623	PRMT1	49665526	49666155	Enteroid_35126	openGene2openGene	VIT
metabolic	Enteroid	rs63406760	chr12	123233754	rs1727332	ENSG00000051825	ENST00000535049	MPHOSPH9	123232754	123233869	Enteroid_18643	openGene2openGene	ALG
metabolic	Enteroid	rs8042861	chr15	90388225	rs2589941	ENSG00000140575	ENST00000561086	IQGAP1	90387668	90388883	Enteroid_25260	openGene2openGene	MS
metabolic	Enteroid	rs5758343	chr22	41544367	rs11554327	ENSG00000100412	ENST00000676714	ACO2	41543834	41544812	Enteroid_45723	openGene2openGene	ALG
metabolic	Enteroid	rs33993564	chr5	150847077	rs10051924	ENSG00000197083	ENST00000685103	ZNF300P1	150847030	150847426	Enteroid_58805	openGene2openGene	IBD
metabolic	Enteroid	rs149010539	chr3	48504480	rs114743756	ENSG00000164054	ENST00000426002	SHISA5	48503509	48504864	Enteroid_47364	openGene2openGene	CRO
metabolic	Enteroid	rs6466198	chr7	107850879	rs7783301	ENSG00000105865	ENST00000498786	DUS4L	107850491	107851425	Enteroid_67334	ocr2openGene	UC
metabolic	Enteroid	rs2304206	chr19	49665670	rs2304205	ENSG00000126457	ENST00000534676	PRMT1	49665526	49666155	Enteroid_35126	openGene2openGene	VIT
metabolic	Enteroid	rs11611029	chr12	55974294	rs11171710	ENSG00000065357	ENST00000548407	DGKA	55973427	55974552	Enteroid_16728	openGene2openGene	HT
metabolic	Enteroid	rs11611029	chr12	55974294	rs11171710	ENSG00000065357	ENST00000555025	DGKA	55973427	55974552	Enteroid_16728	openGene2openGene	HT
metabolic	Enteroid	rs3801810	chr7	26864042	rs73069539	ENSG00000005073	ENST00000006015	HOXA11	26863924	26865217	Enteroid_65256	openGene2openGene	CRO
metabolic	Enteroid	rs2304206	chr19	49665763	rs2304204	ENSG00000126456	ENST00000600022	IRF3	49665526	49666155	Enteroid_35126	openGene2openGene	VIT
metabolic	Enteroid	rs1701704	chr12	56080595	rs3741499	ENSG00000135482	ENST00000551880	ZC3H10	56078974	56081194	Enteroid_16734	openGene2openGene	T1D
metabolic	Enteroid	rs10790268	chr11	118790689	rs57494551	ENSG00000137700	ENST00000526275	SLC37A4	118790442	118792491	Enteroid_14544	openGene2openGene	RA
metabolic	Enteroid	rs3883338	chr17	42387807	rs3736164	ENSG00000168256	ENST00000316082	NKIRAS2	42387694	42389217	Enteroid_29518	openGene2openGene	IBD
metabolic	Enteroid	rs6738825	chr2	197785535	rs771018	ENSG00000152430	ENST00000282278	BOLL	197784963	197786882	Enteroid_40525	openGene2openGene	SLE
metabolic	Enteroid	rs9611565	chr22	41381554	rs9607799	ENSG00000100412	ENST00000678454	ACO2	41380900	41382731	Enteroid_45711	openGene2openGene	VIT
metabolic	Enteroid	rs13153019	chr5	177357438	rs4976688	ENSG00000196923	ENST00000359895	PDLIM7	177357182	177358556	Enteroid_59447	openGene2openGene	ALG
metabolic	Enteroid	rs73205303	chr21	35051694	rs17227210	ENSG00000234380	ENST00000419921	LINC01426	35051269	35051919	Enteroid_44257	openGene2openGene	ALG
metabolic	Enteroid	rs533646	chr11	118641444	rs570836	ENSG00000019144	ENST00000530994	PHLDB1	118641137	118642015	Enteroid_14539	openGene2openGene	MS
metabolic	Enteroid	rs7187776	chr16	28863226	rs62037367	ENSG00000177548	ENST00000563577	RABEP2	28863218	28864804	Enteroid_26496	openGene2openGene	T1D
metabolic	Enteroid	rs3801810	chr7	26864711	rs17323934	ENSG00000253187	ENST00000519694	HOXA10-AS	26863924	26865217	Enteroid_65256	openGene2openGene	CRO
metabolic	Enteroid	rs2017445	chr12	56041628	rs705704	ENSG00000196465	ENST00000549380	MYL6B	56041533	56042359	Enteroid_16731	openGene2openGene	VIT
metabolic	Enteroid	rs4690229	chr4	973657	rs13137144	ENSG00000178950	ENST00000505819	GAK	972656	974567	Enteroid_51213	openGene2openGene	SLE
metabolic	Enteroid	rs73205303	chr21	35051694	rs17227210	ENSG00000159216	ENST00000399237	RUNX1	35051269	35051919	Enteroid_44257	openGene2openGene	ALG
metabolic	Enteroid	rs3197999	chr3	49199901	rs12637576	ENSG00000188315	ENST00000436325	C3orf62	49198734	49200243	Enteroid_47401	openGene2openGene	IBD
metabolic	Enteroid	rs3801810	chr7	26864042	rs73069539	ENSG00000240990	ENST00000647680	HOXA11-AS	26863924	26865217	Enteroid_65256	openGene2openGene	CRO
metabolic	Enteroid	rs10791824	chr11	65791795	rs10791824	ENSG00000172803	ENST00000531503	SNX32	65791665	65792147	Enteroid_13009	openGene2openGene	ECZ
metabolic	Enteroid	rs12946510	chr17	39754115	rs2941522	ENSG00000131748	ENST00000580551	STARD3	39753700	39754885	Enteroid_29365	ocr2openGene	MS
metabolic	Enteroid	rs7187776	chr16	28880144	rs8055138	ENSG00000188603	ENST00000565316	CLN3	28879617	28880446	Enteroid_26497	openGene2openGene	T1D
metabolic	Enteroid	rs3801810	chr7	26865151	rs73069540	ENSG00000253552	ENST00000522193	HOXA-AS2	26863924	26865217	Enteroid_65256	openGene2openGene	CRO
metabolic	Enteroid	rs11611029	chr12	55974294	rs11171710	ENSG00000123353	ENST00000243045	ORMDL2	55973427	55974552	Enteroid_16728	openGene2openGene	HT
metabolic	Enteroid	rs2304206	chr19	49677009	rs975484	ENSG00000126456	ENST00000597180	IRF3	49676605	49677832	Enteroid_35129	openGene2openGene	VIT
metabolic	Enteroid	rs1217382	chr1	113905292	rs971173	ENSG00000134262	ENST00000489499	AP4B1	113904503	113905767	Enteroid_3698	openGene2openGene	CRO
metabolic	Enteroid	rs2304206	chr19	49677009	rs975484	ENSG00000126456	ENST00000601373	IRF3	49676605	49677832	Enteroid_35129	openGene2openGene	VIT
metabolic	Enteroid	rs28449958	chr16	28880144	rs8055138	ENSG00000177455	ENST00000567368	CD19	28879617	28880446	Enteroid_26497	openGene2openGene	IBD
metabolic	Enteroid	rs479844	chr11	65791795	rs10791824	ENSG00000172977	ENST00000534650	KAT5	65791665	65792147	Enteroid_13009	openGene2openGene	ALG
metabolic	Enteroid	rs12142199	chr1	1308516	rs61766198	ENSG00000131591	ENST00000467751	C1orf159	1307532	1308767	Enteroid_48	openGene2openGene	SLE
metabolic	Enteroid	rs2017445	chr12	56080595	rs3741499	ENSG00000196465	ENST00000551834	MYL6B	56078974	56081194	Enteroid_16734	openGene2openGene	VIT
metabolic	Enteroid	rs6466198	chr7	107850879	rs7783301	ENSG00000105879	ENST00000440859	CBLL1	107850491	107851425	Enteroid_67334	ocr2openGene	UC
metabolic	Enteroid	rs28411352	chr1	37794831	rs2306627	ENSG00000183317	ENST00000437645	EPHA10	37793422	37795231	Enteroid_1543	openGene2openGene	RA
metabolic	Enteroid	rs36014129	chr6	26189128	rs13204572	ENSG00000197409	ENST00000356476	H3C4	26188403	26189378	Enteroid_60487	openGene2openGene	SLE
metabolic	Enteroid	rs112006329	chr11	626220	rs12280580	ENSG00000185627	ENST00000529372	PSMD13	624659	626362	Enteroid_11115	openGene2openGene	SLE
metabolic	Enteroid	rs17323934	chr7	26864042	rs73069539	ENSG00000253552	ENST00000517635	HOXA-AS2	26863924	26865217	Enteroid_65256	openGene2openGene	T1D
metabolic	Enteroid	rs11246217	chr11	625085	rs58688157	ENSG00000185627	ENST00000532097	PSMD13	624659	626362	Enteroid_11115	openGene2openGene	SLE
metabolic	Enteroid	rs7797798	chr7	107803388	rs2301988	ENSG00000105879	ENST00000432748	CBLL1	107803132	107803777	Enteroid_67330	openGene2openGene	UC
metabolic	Enteroid	rs2017445	chr12	56080696	rs4759229	ENSG00000196465	ENST00000696002	MYL6B	56078974	56081194	Enteroid_16734	openGene2openGene	VIT
metabolic	Enteroid	rs28449958	chr16	28880144	rs8055138	ENSG00000178952	ENST00000565012	TUFM	28879617	28880446	Enteroid_26497	openGene2openGene	IBD
metabolic	Enteroid	rs112006329	chr11	626220	rs12280580	ENSG00000185627	ENST00000431206	PSMD13	624659	626362	Enteroid_11115	openGene2openGene	SLE
metabolic	Enteroid	rs7797798	chr7	107803388	rs2301988	ENSG00000105879	ENST00000222597	CBLL1	107803132	107803777	Enteroid_67330	openGene2openGene	UC
metabolic	Enteroid	rs9611565	chr22	41381554	rs9607799	ENSG00000100412	ENST00000396512	ACO2	41380900	41382731	Enteroid_45711	openGene2openGene	VIT
metabolic	Enteroid	rs10791824	chr11	65791795	rs10791824	ENSG00000213445	ENST00000530226	SIPA1	65791665	65792147	Enteroid_13009	openGene2openGene	ECZ
metabolic	Enteroid	rs11246217	chr11	626220	rs12280580	ENSG00000185627	ENST00000534590	PSMD13	624659	626362	Enteroid_11115	openGene2openGene	SLE
metabolic	Enteroid	rs112006329	chr11	625085	rs58688157	ENSG00000185627	ENST00000528906	PSMD13	624659	626362	Enteroid_11115	openGene2openGene	SLE
metabolic	Enteroid	rs1701704	chr12	56041628	rs705704	ENSG00000139531	ENST00000394115	SUOX	56041533	56042359	Enteroid_16731	openGene2openGene	T1D
metabolic	Enteroid	rs2066819	chr12	56334216	rs2371494	ENSG00000139540	ENST00000454355	SLC39A5	56333567	56334472	Enteroid_16759	openGene2openGene	PSO
metabolic	Enteroid	rs2017445	chr12	56041720	rs705705	ENSG00000092841	ENST00000547703	MYL6	56041533	56042359	Enteroid_16731	openGene2openGene	VIT
metabolic	Enteroid	rs112006329	chr11	626220	rs12280580	ENSG00000185627	ENST00000525665	PSMD13	624659	626362	Enteroid_11115	openGene2openGene	SLE
metabolic	Enteroid	rs11246217	chr11	625085	rs58688157	ENSG00000185627	ENST00000352303	PSMD13	624659	626362	Enteroid_11115	openGene2openGene	SLE
metabolic	Enteroid	rs694739	chr11	64329761	rs694739	ENSG00000126432	ENST00000265462	PRDX5	64329199	64329872	Enteroid_12885	openGene2openGene	MS
metabolic	Enteroid	rs2233278	chr5	151087129	rs8177833	ENSG00000211445	ENST00000521650	GPX3	151086882	151087476	Enteroid_58819	openGene2openGene	PSO
metabolic	Enteroid	rs112006329	chr11	625085	rs58688157	ENSG00000185627	ENST00000352303	PSMD13	624659	626362	Enteroid_11115	openGene2openGene	SLE
metabolic	Enteroid	rs78865465	chr12	55974117	rs75639074	ENSG00000139531	ENST00000552363	SUOX	55973427	55974552	Enteroid_16728	openGene2openGene	T1D
metabolic	Enteroid	rs78865465	chr12	55974117	rs75639074	ENSG00000139531	ENST00000266971	SUOX	55973427	55974552	Enteroid_16728	openGene2openGene	T1D
metabolic	Enteroid	rs11246217	chr11	625085	rs58688157	ENSG00000185627	ENST00000382671	PSMD13	624659	626362	Enteroid_11115	openGene2openGene	SLE
metabolic	Enteroid	rs12445568	chr16	31033576	rs12445650	ENSG00000178226	ENST00000268281	PRSS36	31033075	31034480	Enteroid_26621	openGene2openGene	PSO
metabolic	Enteroid	rs12445568	chr16	31033362	rs58726213	ENSG00000178226	ENST00000562390	PRSS36	31033075	31034480	Enteroid_26621	openGene2openGene	PSO
metabolic	Enteroid	rs7187776	chr16	28880144	rs8055138	ENSG00000177548	ENST00000561501	RABEP2	28879617	28880446	Enteroid_26497	openGene2openGene	T1D
metabolic	Enteroid	rs7187776	chr16	28880144	rs8055138	ENSG00000275807	ENST00000614819	ENSG00000275807	28879617	28880446	Enteroid_26497	openGene2openGene	T1D
metabolic	Enteroid	rs28411352	chr1	37794831	rs2306627	ENSG00000197982	ENST00000373042	C1orf122	37793422	37795231	Enteroid_1543	openGene2openGene	RA
metabolic	Enteroid	rs10849448	chr12	6384185	rs10849448	ENSG00000111319	ENST00000338748	SCNN1A	6383501	6384467	Enteroid_15316	openGene2openGene	JIA
metabolic	Enteroid	rs2017445	chr12	56041628	rs705704	ENSG00000092841	ENST00000546845	MYL6	56041533	56042359	Enteroid_16731	openGene2openGene	VIT
metabolic	Enteroid	rs301806	chr1	8424763	rs301807	ENSG00000116288	ENST00000497113	PARK7	8423343	8424980	Enteroid_331	openGene2openGene	ALG
metabolic	Enteroid	rs13153019	chr5	177357511	rs4075958	ENSG00000213347	ENST00000427908	MXD3	177357182	177358556	Enteroid_59447	openGene2openGene	ALG
metabolic	Enteroid	rs4976646	chr5	177357447	rs4976689	ENSG00000113758	ENST00000292385	DBN1	177357182	177358556	Enteroid_59447	openGene2openGene	MS
metabolic	Enteroid	rs9926533	chr16	30958165	rs11643872	ENSG00000140691	ENST00000268314	ARMC5	30956986	30958535	Enteroid_26618	openGene2openGene	SLE
metabolic	Enteroid	rs7552167	chr1	24187278	rs4090311	ENSG00000001460	ENST00000374409	STPG1	24186979	24188027	Enteroid_1022	openGene2openGene	PSO
metabolic	Enteroid	rs8079075	chr17	39868045	rs112880843	ENSG00000186075	ENST00000583811	ZPBP2	39867853	39868724	Enteroid_29367	openGene2openGene	SLE
metabolic	Enteroid	rs1453560	chr17	39868045	rs112880843	ENSG00000186075	ENST00000583811	ZPBP2	39867853	39868724	Enteroid_29367	openGene2openGene	SLE
metabolic	Enteroid	rs10849448	chr12	6384185	rs10849448	ENSG00000111319	ENST00000544882	SCNN1A	6383501	6384467	Enteroid_15316	openGene2openGene	JIA
metabolic	Enteroid	rs13153019	chr5	177357511	rs4075958	ENSG00000165671	ENST00000508896	NSD1	177357182	177358556	Enteroid_59447	openGene2openGene	ALG
metabolic	Enteroid	rs10849448	chr12	6384185	rs10849448	ENSG00000111319	ENST00000543768	SCNN1A	6383501	6384467	Enteroid_15316	openGene2openGene	JIA
metabolic	Enteroid	rs1453560	chr17	39737410	rs112327574	ENSG00000141738	ENST00000577695	GRB7	39737392	39738408	Enteroid_29363	openGene2openGene	SLE
metabolic	Enteroid	rs2066819	chr12	56267121	rs60542959	ENSG00000092841	ENST00000536128	MYL6	56266638	56267707	Enteroid_16756	openGene2openGene	PSO
metabolic	Enteroid	rs2066819	chr12	56267121	rs60542959	ENSG00000092841	ENST00000546630	MYL6	56266638	56267707	Enteroid_16756	openGene2openGene	PSO
metabolic	Enteroid	rs34835	chr16	28554346	rs7191618	ENSG00000283845	ENST00000577590	MIR4721	28553771	28554778	Enteroid_26486	openGene2openGene	T1D
metabolic	Enteroid	rs2066819	chr12	56267121	rs60542959	ENSG00000092841	ENST00000551589	MYL6	56266638	56267707	Enteroid_16756	openGene2openGene	PSO
metabolic	Enteroid	rs1453560	chr17	39737410	rs112327574	ENSG00000141738	ENST00000309156	GRB7	39737392	39738408	Enteroid_29363	openGene2openGene	SLE
metabolic	Enteroid	rs131294	chr22	30027471	rs12537	ENSG00000100325	ENST00000492821	ASCC2	30027117	30027563	Enteroid_45213	openGene2openGene	IBD
metabolic	Enteroid	rs1701704	chr12	56080696	rs4759229	ENSG00000065361	ENST00000683653	ERBB3	56078974	56081194	Enteroid_16734	openGene2openGene	T1D
metabolic	Enteroid	rs7187776	chr16	28864161	rs7193733	ENSG00000283845	ENST00000577590	MIR4721	28863218	28864804	Enteroid_26496	openGene2openGene	T1D
metabolic	Enteroid	rs2304206	chr19	49665670	rs2304205	ENSG00000126453	ENST00000614495	BCL2L12	49665526	49666155	Enteroid_35126	openGene2openGene	VIT
metabolic	Enteroid	rs2066819	chr12	56267121	rs60542959	ENSG00000257727	ENST00000551286	CNPY2	56266638	56267707	Enteroid_16756	openGene2openGene	PSO
metabolic	Enteroid	rs2017445	chr12	56080696	rs4759229	ENSG00000139641	ENST00000551790	ESYT1	56078974	56081194	Enteroid_16734	openGene2openGene	VIT
metabolic	Enteroid	rs3197999	chr3	49358324	rs1800668	ENSG00000067560	ENST00000678200	RHOA	49357569	49359092	Enteroid_47407	openGene2openGene	IBD
metabolic	Enteroid	rs59716545	chr17	39864166	rs1453559	ENSG00000141741	ENST00000474210	MIEN1	39864080	39864418	Enteroid_29366	openGene2openGene	RA
metabolic	Enteroid	rs62149377	chr2	60756834	rs2099613	ENSG00000162928	ENST00000472678	PEX13	60756033	60757008	Enteroid_37101	openGene2openGene	SLE
metabolic	Enteroid	rs1701704	chr12	56041628	rs705704	ENSG00000170473	ENST00000549939	PYM1	56041533	56042359	Enteroid_16731	openGene2openGene	T1D
metabolic	Enteroid	rs2283792	chr22	21867813	rs9610505	ENSG00000100034	ENST00000486259	PPM1F	21866853	21868327	Enteroid_44940	openGene2openGene	MS
metabolic	Enteroid	rs8079075	chr17	39737410	rs112327574	ENSG00000141738	ENST00000578702	GRB7	39737392	39738408	Enteroid_29363	openGene2openGene	SLE
metabolic	Enteroid	rs1453560	chr17	39737410	rs112327574	ENSG00000141738	ENST00000578702	GRB7	39737392	39738408	Enteroid_29363	openGene2openGene	SLE
metabolic	Enteroid	rs8079075	chr17	39737410	rs112327574	ENSG00000141738	ENST00000394209	GRB7	39737392	39738408	Enteroid_29363	openGene2openGene	SLE
metabolic	Enteroid	rs149010539	chr3	48504480	rs114743756	ENSG00000164054	ENST00000415268	SHISA5	48503509	48504864	Enteroid_47364	openGene2openGene	CRO
metabolic	Enteroid	rs11246217	chr11	575800	rs34793529	ENSG00000177106	ENST00000534755	EPS8L2	575229	576736	Enteroid_11112	openGene2openGene	SLE
metabolic	Enteroid	rs2304206	chr19	49665614	rs2304206	ENSG00000126456	ENST00000599144	IRF3	49665526	49666155	Enteroid_35126	openGene2openGene	VIT
metabolic	Enteroid	rs2017445	chr12	56041720	rs705705	ENSG00000139531	ENST00000552258	SUOX	56041533	56042359	Enteroid_16731	openGene2openGene	VIT
metabolic	Enteroid	rs2066819	chr12	56334353	rs79824801	ENSG00000135482	ENST00000551880	ZC3H10	56333567	56334472	Enteroid_16759	openGene2openGene	PSO
metabolic	Enteroid	rs2066819	chr12	56333921	rs80317430	ENSG00000135482	ENST00000546903	ZC3H10	56333567	56334472	Enteroid_16759	openGene2openGene	PSO
metabolic	Enteroid	rs2304206	chr19	49665614	rs2304206	ENSG00000126456	ENST00000596822	IRF3	49665526	49666155	Enteroid_35126	openGene2openGene	VIT
metabolic	Enteroid	rs2066819	chr12	56300477	rs2695789	ENSG00000135473	ENST00000547518	PAN2	56299451	56300891	Enteroid_16757	openGene2openGene	PSO
metabolic	Enteroid	rs11065898	chr12	111405393	rs3842307	ENSG00000204842	ENST00000548492	ATXN2	111405032	111406870	Enteroid_18214	openGene2openGene	AS
metabolic	Enteroid	rs9926533	chr16	31073073	rs11281612	ENSG00000103496	ENST00000613541	STX4	31072964	31073967	Enteroid_26624	openGene2openGene	SLE
metabolic	Enteroid	rs7187776	chr16	28863801	rs7198606	ENSG00000177548	ENST00000563577	RABEP2	28863218	28864804	Enteroid_26496	openGene2openGene	T1D
metabolic	Enteroid	rs2017445	chr12	56041628	rs705704	ENSG00000258311	ENST00000551946	ENSG00000258311	56041533	56042359	Enteroid_16731	openGene2openGene	VIT
metabolic	Enteroid	rs2304206	chr19	49665670	rs2304205	ENSG00000126457	ENST00000529836	PRMT1	49665526	49666155	Enteroid_35126	openGene2openGene	VIT
metabolic	Enteroid	rs2017445	chr12	56041720	rs705705	ENSG00000196465	ENST00000549380	MYL6B	56041533	56042359	Enteroid_16731	openGene2openGene	VIT
metabolic	Enteroid	rs2017445	chr12	56041720	rs705705	ENSG00000258311	ENST00000551946	ENSG00000258311	56041533	56042359	Enteroid_16731	openGene2openGene	VIT
metabolic	Enteroid	rs73205303	chr21	35051694	rs17227210	ENSG00000159216	ENST00000344691	RUNX1	35051269	35051919	Enteroid_44257	openGene2openGene	ALG
metabolic	Enteroid	rs4690229	chr4	973551	rs113075206	ENSG00000127419	ENST00000622959	TMEM175	972656	974567	Enteroid_51213	openGene2openGene	SLE
metabolic	Enteroid	rs10883723	chr10	102502871	rs2296590	ENSG00000107862	ENST00000677240	GBF1	102501924	102503099	Enteroid_10122	openGene2openGene	ALG
metabolic	Enteroid	rs3801810	chr7	26865151	rs73069540	ENSG00000277694	ENST00000619311	ENSG00000277694	26863924	26865217	Enteroid_65256	openGene2openGene	CRO
metabolic	Enteroid	rs13153019	chr5	177357438	rs4976688	ENSG00000196923	ENST00000505074	PDLIM7	177357182	177358556	Enteroid_59447	openGene2openGene	ALG
metabolic	Enteroid	rs1701704	chr12	56041628	rs705704	ENSG00000092841	ENST00000293422	MYL6	56041533	56042359	Enteroid_16731	openGene2openGene	T1D
metabolic	Enteroid	rs3801810	chr7	26864042	rs73069539	ENSG00000253552	ENST00000517635	HOXA-AS2	26863924	26865217	Enteroid_65256	openGene2openGene	CRO
metabolic	Enteroid	rs3197999	chr3	50292395	rs1076872	ENSG00000114395	ENST00000419046	CYB561D2	50291681	50292769	Enteroid_47460	openGene2openGene	IBD
metabolic	Enteroid	rs7797798	chr7	107803426	rs2301989	ENSG00000241764	ENST00000671091	CBLL1-AS1	107803132	107803777	Enteroid_67330	openGene2openGene	UC
metabolic	Enteroid	rs7797798	chr7	107803388	rs2301988	ENSG00000241764	ENST00000440971	CBLL1-AS1	107803132	107803777	Enteroid_67330	openGene2openGene	UC
metabolic	Enteroid	rs1701704	chr12	56041628	rs705704	ENSG00000258345	ENST00000550840	ENSG00000258345	56041533	56042359	Enteroid_16731	openGene2openGene	T1D
metabolic	Enteroid	rs1453560	chr17	39868045	rs112880843	ENSG00000073605	ENST00000524039	GSDMB	39867853	39868724	Enteroid_29367	openGene2openGene	SLE
metabolic	Enteroid	rs8079075	chr17	39868045	rs112880843	ENSG00000073605	ENST00000360317	GSDMB	39867853	39868724	Enteroid_29367	openGene2openGene	SLE
metabolic	Enteroid	rs1453560	chr17	39868045	rs112880843	ENSG00000073605	ENST00000360317	GSDMB	39867853	39868724	Enteroid_29367	openGene2openGene	SLE
metabolic	Enteroid	rs8079075	chr17	39868045	rs112880843	ENSG00000073605	ENST00000523371	GSDMB	39867853	39868724	Enteroid_29367	openGene2openGene	SLE
metabolic	Enteroid	rs1453560	chr17	39868045	rs112880843	ENSG00000073605	ENST00000523371	GSDMB	39867853	39868724	Enteroid_29367	openGene2openGene	SLE
metabolic	Enteroid	rs8079075	chr17	39868045	rs112880843	ENSG00000073605	ENST00000394175	GSDMB	39867853	39868724	Enteroid_29367	openGene2openGene	SLE
metabolic	Enteroid	rs13153019	chr5	177357611	rs4075959	ENSG00000169230	ENST00000510797	PRELID1	177357182	177358556	Enteroid_59447	openGene2openGene	ALG
metabolic	Enteroid	rs8079075	chr17	39868045	rs112880843	ENSG00000073605	ENST00000418519	GSDMB	39867853	39868724	Enteroid_29367	openGene2openGene	SLE
metabolic	Enteroid	rs1453560	chr17	39868045	rs112880843	ENSG00000073605	ENST00000418519	GSDMB	39867853	39868724	Enteroid_29367	openGene2openGene	SLE
metabolic	Enteroid	rs8079075	chr17	39868045	rs112880843	ENSG00000073605	ENST00000520542	GSDMB	39867853	39868724	Enteroid_29367	openGene2openGene	SLE
metabolic	Enteroid	rs13153019	chr5	177357511	rs4075958	ENSG00000169230	ENST00000503216	PRELID1	177357182	177358556	Enteroid_59447	openGene2openGene	ALG
metabolic	Enteroid	rs2017445	chr12	56080696	rs4759229	ENSG00000196465	ENST00000550152	MYL6B	56078974	56081194	Enteroid_16734	openGene2openGene	VIT
metabolic	Enteroid	rs34593439	chr15	78944951	rs2289702	ENSG00000103811	ENST00000676596	CTSH	78944130	78945542	Enteroid_24892	openGene2openGene	T1D
metabolic	Enteroid	rs479844	chr11	65791795	rs10791824	ENSG00000173039	ENST00000532999	RELA	65791665	65792147	Enteroid_13009	openGene2openGene	ALG
metabolic	Enteroid	rs3091307	chr5	132656717	rs1881457	ENSG00000131437	ENST00000378746	KIF3A	132655829	132656974	Enteroid_58086	openGene2openGene	ALG
metabolic	Enteroid	rs479844	chr11	65791795	rs10791824	ENSG00000173039	ENST00000525858	RELA	65791665	65792147	Enteroid_13009	openGene2openGene	ALG
metabolic	Enteroid	rs766751473	chr5	132389637	rs11748193	ENSG00000164404	ENST00000687214	GDF9	132389628	132390172	Enteroid_58071	openGene2openGene	T1D
metabolic	Enteroid	rs6752107	chr2	233252023	rs10199278	ENSG00000204120	ENST00000629305	GIGYF2	233251390	233252104	Enteroid_41606	openGene2openGene	CRO
metabolic	Enteroid	rs6752107	chr2	233252023	rs10199278	ENSG00000204120	ENST00000427233	GIGYF2	233251390	233252104	Enteroid_41606	openGene2openGene	CRO
metabolic	Enteroid	rs13153019	chr5	177357438	rs4976688	ENSG00000169230	ENST00000503853	PRELID1	177357182	177358556	Enteroid_59447	openGene2openGene	ALG
metabolic	Enteroid	rs13153019	chr5	177357511	rs4075958	ENSG00000169230	ENST00000503853	PRELID1	177357182	177358556	Enteroid_59447	openGene2openGene	ALG
metabolic	Enteroid	rs13153019	chr5	177357611	rs4075959	ENSG00000169230	ENST00000503853	PRELID1	177357182	177358556	Enteroid_59447	openGene2openGene	ALG
metabolic	Enteroid	rs60920700	chr3	119559846	rs41271393	ENSG00000163389	ENST00000486607	POGLUT1	119559544	119560317	Enteroid_48825	openGene2openGene	VIT
metabolic	Enteroid	rs34593439	chr15	78944951	rs2289702	ENSG00000103811	ENST00000678487	CTSH	78944130	78945542	Enteroid_24892	openGene2openGene	T1D
metabolic	Enteroid	rs2304206	chr19	49665614	rs2304206	ENSG00000104870	ENST00000452439	FCGRT	49665526	49666155	Enteroid_35126	openGene2openGene	VIT
metabolic	Enteroid	rs3197999	chr3	50299601	rs34136796	ENSG00000235016	ENST00000425674	SEMA3F-AS1	50299012	50299953	Enteroid_47461	openGene2openGene	IBD
metabolic	Enteroid	rs10496726	chr2	134292603	rs34030817	ENSG00000152127	ENST00000281923	MGAT5	134292576	134293117	Enteroid_39028	ocr2openGene	SLE
metabolic	Enteroid	rs2017445	chr12	56041628	rs705704	ENSG00000123374	ENST00000556464	CDK2	56041533	56042359	Enteroid_16731	openGene2openGene	VIT
metabolic	Enteroid	rs6752107	chr2	233252023	rs10199278	ENSG00000204120	ENST00000430720	GIGYF2	233251390	233252104	Enteroid_41606	openGene2openGene	CRO
metabolic	Enteroid	rs60920700	chr3	119560068	rs68180496	ENSG00000163389	ENST00000295588	POGLUT1	119559544	119560317	Enteroid_48825	openGene2openGene	VIT
metabolic	Enteroid	rs6752107	chr2	233252023	rs10199278	ENSG00000204120	ENST00000421433	GIGYF2	233251390	233252104	Enteroid_41606	openGene2openGene	CRO
metabolic	Enteroid	rs3801810	chr7	26864711	rs17323934	ENSG00000214870	ENST00000658860	ENSG00000214870	26863924	26865217	Enteroid_65256	openGene2openGene	CRO
metabolic	Enteroid	rs301807	chr1	8424763	rs301807	ENSG00000142599	ENST00000337907	RERE	8423343	8424980	Enteroid_331	openGene2openGene	VIT
metabolic	Enteroid	rs231389	chr2	203782538	rs749933	ENSG00000173166	ENST00000428637	RAPH1	203782258	203782647	Enteroid_40723	openGene2openGene	T1D
metabolic	Enteroid	rs12771452	chr10	113679771	rs28411397	ENSG00000148735	ENST00000619563	PLEKHS1	113679013	113681109	Enteroid_10464	openGene2openGene	VIT
metabolic	Enteroid	rs4976646	chr5	177367190	rs12654812	ENSG00000169223	ENST00000502560	LMAN2	177366878	177367606	Enteroid_59449	openGene2openGene	MS
metabolic	Enteroid	rs60920700	chr3	119559610	rs41271391	ENSG00000163389	ENST00000647766	POGLUT1	119559544	119560317	Enteroid_48825	openGene2openGene	VIT
metabolic	Enteroid	rs60920700	chr3	119559621	rs16829980	ENSG00000163389	ENST00000647766	POGLUT1	119559544	119560317	Enteroid_48825	openGene2openGene	VIT
metabolic	Enteroid	rs10791824	chr11	65791795	rs10791824	ENSG00000285533	ENST00000691526	RELA-DT	65791665	65792147	Enteroid_13009	openGene2openGene	ECZ
metabolic	Enteroid	rs10791824	chr11	65791795	rs10791824	ENSG00000285533	ENST00000648185	RELA-DT	65791665	65792147	Enteroid_13009	openGene2openGene	ECZ
metabolic	Enteroid	rs6752107	chr2	233252023	rs10199278	ENSG00000204120	ENST00000440945	GIGYF2	233251390	233252104	Enteroid_41606	openGene2openGene	CRO
metabolic	Enteroid	rs7512552	chr1	150487216	rs3840449	ENSG00000276110	ENST00000611044	ENSG00000276110	150487136	150487715	Enteroid_4106	openGene2openGene	ECZ
metabolic	Enteroid	rs1170436	chr16	68540161	rs1170442	ENSG00000184939	ENST00000570495	ZFP90	68538849	68540244	Enteroid_27281	openGene2openGene	SLE
metabolic	Enteroid	rs58763752	chr10	32957868	rs1187075	ENSG00000150093	ENST00000474568	ITGB1	32957344	32958903	Enteroid_8261	openGene2openGene	T1D
metabolic	Enteroid	rs479844	chr11	65791795	rs10791824	ENSG00000172500	ENST00000528937	FIBP	65791665	65792147	Enteroid_13009	openGene2openGene	ALG
metabolic	Enteroid	rs58763752	chr10	32957868	rs1187075	ENSG00000150093	ENST00000488494	ITGB1	32957344	32958903	Enteroid_8261	openGene2openGene	T1D
metabolic	Enteroid	rs11755393	chr6	34792548	rs7752060	ENSG00000272288	ENST00000606971	ILRUN-AS1	34791302	34793390	Enteroid_60969	openGene2openGene	SLE
metabolic	Enteroid	rs301806	chr1	8424763	rs301807	ENSG00000074800	ENST00000414948	ENO1	8423343	8424980	Enteroid_331	openGene2openGene	ALG
metabolic	Enteroid	rs72832915	chr17	39678555	rs72832915	ENSG00000161395	ENST00000378011	PGAP3	39678326	39678843	Enteroid_29354	ocr2openGene	SLE
metabolic	Enteroid	rs4690229	chr4	973551	rs113075206	ENSG00000127419	ENST00000504744	TMEM175	972656	974567	Enteroid_51213	openGene2openGene	SLE
metabolic	Enteroid	rs4690229	chr4	973657	rs13137144	ENSG00000127419	ENST00000504744	TMEM175	972656	974567	Enteroid_51213	openGene2openGene	SLE
metabolic	Enteroid	rs766751473	chr5	132295159	rs35260072	ENSG00000233006	ENST00000457998	MIR3936HG	132293208	132295168	Enteroid_58061	openGene2openGene	T1D
metabolic	Enteroid	rs60131261	chr6	30061023	rs9295829	ENSG00000278773	ENST00000611686	ENSG00000278773	30060545	30062046	Enteroid_60683	openGene2openGene	VIT
metabolic	Enteroid	rs11611029	chr12	55974294	rs11171710	ENSG00000065361	ENST00000551085	ERBB3	55973427	55974552	Enteroid_16728	openGene2openGene	HT
metabolic	Enteroid	rs11611029	chr12	55974294	rs11171710	ENSG00000065361	ENST00000551242	ERBB3	55973427	55974552	Enteroid_16728	openGene2openGene	HT
metabolic	Enteroid	rs11611029	chr12	55974294	rs11171710	ENSG00000065361	ENST00000683653	ERBB3	55973427	55974552	Enteroid_16728	openGene2openGene	HT
metabolic	Enteroid	rs12445568	chr16	30985551	rs12443627	ENSG00000140682	ENST00000564176	TGFB1I1	30984987	30985868	Enteroid_26619	openGene2openGene	PSO
metabolic	Enteroid	rs12445568	chr16	30985550	rs12443808	ENSG00000140682	ENST00000562165	TGFB1I1	30984987	30985868	Enteroid_26619	openGene2openGene	PSO
metabolic	Enteroid	rs12445568	chr16	30985550	rs12443808	ENSG00000140682	ENST00000569703	TGFB1I1	30984987	30985868	Enteroid_26619	openGene2openGene	PSO
metabolic	Enteroid	rs12445568	chr16	30985551	rs12443627	ENSG00000140682	ENST00000361773	TGFB1I1	30984987	30985868	Enteroid_26619	openGene2openGene	PSO
metabolic	Enteroid	rs12445568	chr16	30985550	rs12443808	ENSG00000140682	ENST00000394858	TGFB1I1	30984987	30985868	Enteroid_26619	openGene2openGene	PSO
metabolic	Enteroid	rs2017445	chr12	56080696	rs4759229	ENSG00000065361	ENST00000546884	ERBB3	56078974	56081194	Enteroid_16734	openGene2openGene	VIT
metabolic	Enteroid	rs12128789	chr1	212700215	rs3754482	ENSG00000203705	ENST00000531963	TATDN3	212699095	212700645	Enteroid_6190	openGene2openGene	T1D
metabolic	Enteroid	rs36014129	chr6	26189128	rs13204572	ENSG00000158406	ENST00000634956	H4C8	26188403	26189378	Enteroid_60487	openGene2openGene	SLE
metabolic	Enteroid	rs7187776	chr16	28880144	rs8055138	ENSG00000260442	ENST00000561547	ATP2A1-AS1	28879617	28880446	Enteroid_26497	openGene2openGene	T1D
metabolic	Enteroid	rs2066819	chr12	56267121	rs60542959	ENSG00000135482	ENST00000549973	ZC3H10	56266638	56267707	Enteroid_16756	openGene2openGene	PSO
metabolic	Enteroid	rs11246217	chr11	626220	rs12280580	ENSG00000177542	ENST00000525644	SLC25A22	624659	626362	Enteroid_11115	openGene2openGene	SLE
metabolic	Enteroid	rs533646	chr11	118679276	rs543327	ENSG00000110367	ENST00000534980	DDX6	118678932	118680181	Enteroid_14542	openGene2openGene	MS
metabolic	Enteroid	rs2283792	chr22	21868030	rs9607340	ENSG00000100034	ENST00000623652	PPM1F	21866853	21868327	Enteroid_44940	openGene2openGene	MS
metabolic	Enteroid	rs28449958	chr16	28824361	rs138159013	ENSG00000178188	ENST00000563591	SH2B1	28822496	28824570	Enteroid_26493	openGene2openGene	IBD
metabolic	Enteroid	rs28449958	chr16	28822933	rs201131521	ENSG00000178188	ENST00000567536	SH2B1	28822496	28824570	Enteroid_26493	openGene2openGene	IBD
metabolic	Enteroid	rs2495365	chr1	2557491	rs2495366	ENSG00000157873	ENST00000475523	TNFRSF14	2556747	2557673	Enteroid_138	openGene2openGene	UC
metabolic	Enteroid	rs11246217	chr11	575408	rs56333810	ENSG00000177106	ENST00000534755	EPS8L2	575229	576736	Enteroid_11112	openGene2openGene	SLE
metabolic	Enteroid	rs6466198	chr7	107850879	rs7783301	ENSG00000288558	ENST00000674062	DUS4L-BCAP29	107850491	107851425	Enteroid_67334	ocr2openGene	UC
metabolic	Enteroid	rs3801810	chr7	26865151	rs73069540	ENSG00000005073	ENST00000006015	HOXA11	26863924	26865217	Enteroid_65256	openGene2openGene	CRO
metabolic	Enteroid	rs12727642	chr1	7961680	rs17523802	ENSG00000142599	ENST00000476556	RERE	7961157	7962039	Enteroid_296	openGene2openGene	CEL
metabolic	Enteroid	rs7187776	chr16	28846324	rs7187776	ENSG00000177548	ENST00000544477	RABEP2	28845860	28847232	Enteroid_26495	openGene2openGene	T1D
metabolic	Enteroid	rs60131261	chr6	30061023	rs9295829	ENSG00000285799	ENST00000432679	ENSG00000285799	30060545	30062046	Enteroid_60683	openGene2openGene	VIT
metabolic	Enteroid	rs533646	chr11	118631775	rs517124	ENSG00000019144	ENST00000528594	PHLDB1	118631286	118631797	Enteroid_14537	openGene2openGene	MS
metabolic	Enteroid	rs10790268	chr11	118790689	rs57494551	ENSG00000137700	ENST00000638186	SLC37A4	118790442	118792491	Enteroid_14544	openGene2openGene	RA
metabolic	Enteroid	rs2304206	chr19	49665670	rs2304205	ENSG00000126457	ENST00000524771	PRMT1	49665526	49666155	Enteroid_35126	openGene2openGene	VIT
metabolic	Enteroid	rs2304206	chr19	49665614	rs2304206	ENSG00000126458	ENST00000601532	RRAS	49665526	49666155	Enteroid_35126	openGene2openGene	VIT
metabolic	Enteroid	rs533646	chr11	118641444	rs570836	ENSG00000019144	ENST00000356063	PHLDB1	118641137	118642015	Enteroid_14539	openGene2openGene	MS
metabolic	Enteroid	rs4690229	chr4	973551	rs113075206	ENSG00000178950	ENST00000505819	GAK	972656	974567	Enteroid_51213	openGene2openGene	SLE
metabolic	Enteroid	rs7187776	chr16	28863883	rs11864750	ENSG00000177548	ENST00000563577	RABEP2	28863218	28864804	Enteroid_26496	openGene2openGene	T1D
metabolic	Enteroid	rs3197999	chr3	50292395	rs1076872	ENSG00000114388	ENST00000493465	NPRL2	50291681	50292769	Enteroid_47460	openGene2openGene	IBD
metabolic	Enteroid	rs2304206	chr19	49665763	rs2304204	ENSG00000126458	ENST00000601532	RRAS	49665526	49666155	Enteroid_35126	openGene2openGene	VIT
metabolic	Enteroid	rs3801810	chr7	26864711	rs17323934	ENSG00000277694	ENST00000619311	ENSG00000277694	26863924	26865217	Enteroid_65256	openGene2openGene	CRO
metabolic	Enteroid	rs2371108	chr3	27715527	rs2371108	ENSG00000163508	ENST00000295743	EOMES	27714782	27715618	Enteroid_46732	openGene2openGene	MS
metabolic	Enteroid	rs17323934	chr7	26865151	rs73069540	ENSG00000106006	ENST00000521478	HOXA6	26863924	26865217	Enteroid_65256	openGene2openGene	T1D
metabolic	Enteroid	rs1701704	chr12	56041628	rs705704	ENSG00000092841	ENST00000348108	MYL6	56041533	56042359	Enteroid_16731	openGene2openGene	T1D
metabolic	Enteroid	rs7187776	chr16	28863883	rs11864750	ENSG00000177548	ENST00000564579	RABEP2	28863218	28864804	Enteroid_26496	openGene2openGene	T1D
metabolic	Enteroid	rs8054198	chr16	10944503	rs8054198	ENSG00000182108	ENST00000331808	DEXI	10944248	10945001	Enteroid_26038	openGene2openGene	SLE
metabolic	Enteroid	rs773125	chr12	56042145	rs1131017	ENSG00000065361	ENST00000415288	ERBB3	56041533	56042359	Enteroid_16731	openGene2openGene	RA
metabolic	Enteroid	rs10791824	chr11	65791795	rs10791824	ENSG00000172977	ENST00000534681	KAT5	65791665	65792147	Enteroid_13009	openGene2openGene	ECZ
metabolic	Enteroid	rs10791824	chr11	65791795	rs10791824	ENSG00000175573	ENST00000438576	C11orf68	65791665	65792147	Enteroid_13009	openGene2openGene	ECZ
metabolic	Enteroid	rs7512552	chr1	150487216	rs3840449	ENSG00000117362	ENST00000369109	APH1A	150487136	150487715	Enteroid_4106	openGene2openGene	ECZ
metabolic	Enteroid	rs2066819	chr12	56299736	rs41423244	ENSG00000135473	ENST00000257931	PAN2	56299451	56300891	Enteroid_16757	openGene2openGene	PSO
metabolic	Enteroid	rs7512552	chr1	150487216	rs3840449	ENSG00000117362	ENST00000493092	APH1A	150487136	150487715	Enteroid_4106	openGene2openGene	ECZ
metabolic	Enteroid	rs2073167	chr22	41397028	rs9611576	ENSG00000100412	ENST00000471094	ACO2	41397015	41397801	Enteroid_45712	ocr2openGene	MS
metabolic	Enteroid	rs12132298	chr1	200908434	rs7554511	ENSG00000081248	ENST00000362061	CACNA1S	200907651	200908725	Enteroid_5616	openGene2openGene	IBD
metabolic	Enteroid	rs10883723	chr10	102502871	rs2296590	ENSG00000107862	ENST00000678351	GBF1	102501924	102503099	Enteroid_10122	openGene2openGene	ALG
metabolic	Enteroid	rs17323934	chr7	26858021	rs3801805	ENSG00000253552	ENST00000517641	HOXA-AS2	26857434	26858488	Enteroid_65254	openGene2openGene	T1D
metabolic	Enteroid	rs10883723	chr10	102502871	rs2296590	ENSG00000107862	ENST00000678476	GBF1	102501924	102503099	Enteroid_10122	openGene2openGene	ALG
metabolic	Enteroid	rs17323934	chr7	26864711	rs17323934	ENSG00000253552	ENST00000517635	HOXA-AS2	26863924	26865217	Enteroid_65256	openGene2openGene	T1D
metabolic	Enteroid	rs10068717	chr5	142145415	rs249642	ENSG00000113552	ENST00000505689	GNPDA1	142145339	142145635	Enteroid_58452	ocr2openGene	ALG
metabolic	Enteroid	rs17323934	chr7	26864711	rs17323934	ENSG00000253552	ENST00000522193	HOXA-AS2	26863924	26865217	Enteroid_65256	openGene2openGene	T1D
metabolic	Enteroid	rs2066819	chr12	56267121	rs60542959	ENSG00000062485	ENST00000548041	CS	56266638	56267707	Enteroid_16756	openGene2openGene	PSO
metabolic	Enteroid	rs2066819	chr12	56267121	rs60542959	ENSG00000062485	ENST00000550044	CS	56266638	56267707	Enteroid_16756	openGene2openGene	PSO
metabolic	Enteroid	rs17323934	chr7	26865151	rs73069540	ENSG00000253552	ENST00000518046	HOXA-AS2	26863924	26865217	Enteroid_65256	openGene2openGene	T1D
metabolic	Enteroid	rs17323934	chr7	26864042	rs73069539	ENSG00000253552	ENST00000593438	HOXA-AS2	26863924	26865217	Enteroid_65256	openGene2openGene	T1D
metabolic	Enteroid	rs13153019	chr5	177357438	rs4976688	ENSG00000131188	ENST00000323249	PRR7	177357182	177358556	Enteroid_59447	openGene2openGene	ALG
metabolic	Enteroid	rs10947428	chr6	33761941	rs61004913	ENSG00000161904	ENST00000293760	LEMD2	33761643	33762502	Enteroid_60919	ocr2openGene	ALG
metabolic	Enteroid	rs10883723	chr10	102503918	rs3818470	ENSG00000107862	ENST00000679280	GBF1	102503683	102504139	Enteroid_10123	openGene2openGene	ALG
metabolic	Enteroid	rs2066819	chr12	56300477	rs2695789	ENSG00000110944	ENST00000619177	IL23A	56299451	56300891	Enteroid_16757	openGene2openGene	PSO
metabolic	Enteroid	rs7187776	chr16	28846324	rs7187776	ENSG00000261766	ENST00000567731	ENSG00000261766	28845860	28847232	Enteroid_26495	openGene2openGene	T1D
metabolic	Enteroid	rs17323934	chr7	26865151	rs73069540	ENSG00000272801	ENST00000498652	ENSG00000272801	26863924	26865217	Enteroid_65256	openGene2openGene	T1D
metabolic	Enteroid	rs41299637	chr1	200908722	rs41299637	ENSG00000081248	ENST00000679417	CACNA1S	200907651	200908725	Enteroid_5616	openGene2openGene	AS
metabolic	Enteroid	rs3197999	chr3	50155393	rs2526389	ENSG00000214706	ENST00000438296	IFRD2	50154459	50155617	Enteroid_47443	openGene2openGene	IBD
metabolic	Enteroid	rs17323934	chr7	26857820	rs3801807	ENSG00000272801	ENST00000498652	ENSG00000272801	26857434	26858488	Enteroid_65254	openGene2openGene	T1D
metabolic	Enteroid	rs2066819	chr12	56267121	rs60542959	ENSG00000062485	ENST00000550700	CS	56266638	56267707	Enteroid_16756	openGene2openGene	PSO
metabolic	Enteroid	rs10791824	chr11	65791795	rs10791824	ENSG00000175376	ENST00000529964	EIF1AD	65791665	65792147	Enteroid_13009	openGene2openGene	ECZ
metabolic	Enteroid	rs10876864	chr12	56042145	rs1131017	ENSG00000139531	ENST00000552813	SUOX	56041533	56042359	Enteroid_16731	openGene2openGene	ALG
metabolic	Enteroid	rs41299637	chr1	200908434	rs7554511	ENSG00000081248	ENST00000362061	CACNA1S	200907651	200908725	Enteroid_5616	openGene2openGene	AS
metabolic	Enteroid	rs41299637	chr1	200908722	rs41299637	ENSG00000081248	ENST00000362061	CACNA1S	200907651	200908725	Enteroid_5616	openGene2openGene	AS
metabolic	Enteroid	rs7187776	chr16	28846324	rs7187776	ENSG00000260796	ENST00000568183	ENSG00000260796	28845860	28847232	Enteroid_26495	openGene2openGene	T1D
metabolic	Enteroid	rs1877030	chr17	39244798	rs11078895	ENSG00000108298	ENST00000678147	RPL19	39244052	39245291	Enteroid_29333	openGene2openGene	RA
metabolic	Enteroid	rs11246217	chr11	625085	rs58688157	ENSG00000142082	ENST00000529937	SIRT3	624659	626362	Enteroid_11115	openGene2openGene	SLE
metabolic	Enteroid	rs17229679	chr2	198696033	rs17229679	ENSG00000119042	ENST00000428695	SATB2	198695801	198696401	Enteroid_40542	ocr2openGene	UC
metabolic	Enteroid	rs60131261	chr6	30061023	rs9295829	ENSG00000204619	ENST00000376773	PPP1R11	30060545	30062046	Enteroid_60683	openGene2openGene	VIT
metabolic	Enteroid	rs60131261	chr6	30061023	rs9295829	ENSG00000204619	ENST00000376772	PPP1R11	30060545	30062046	Enteroid_60683	openGene2openGene	VIT
metabolic	Enteroid	rs60131261	chr6	30061023	rs9295829	ENSG00000204619	ENST00000376769	PPP1R11	30060545	30062046	Enteroid_60683	openGene2openGene	VIT
metabolic	Enteroid	rs60131261	chr6	30061023	rs9295829	ENSG00000204619	ENST00000376765	PPP1R11	30060545	30062046	Enteroid_60683	openGene2openGene	VIT
metabolic	Enteroid	rs3197999	chr3	49358927	rs3811699	ENSG00000178057	ENST00000451378	NDUFAF3	49357569	49359092	Enteroid_47407	openGene2openGene	IBD
metabolic	Enteroid	rs3197999	chr3	49358324	rs1800668	ENSG00000178057	ENST00000496152	NDUFAF3	49357569	49359092	Enteroid_47407	openGene2openGene	IBD
metabolic	Enteroid	rs60131261	chr6	29850382	rs4711200	ENSG00000204619	ENST00000376773	PPP1R11	29850076	29850558	Enteroid_60672	openGene2openGene	VIT
metabolic	Enteroid	rs3197999	chr3	49358324	rs1800668	ENSG00000178057	ENST00000480392	NDUFAF3	49357569	49359092	Enteroid_47407	openGene2openGene	IBD
metabolic	Enteroid	rs3197999	chr3	49358927	rs3811699	ENSG00000178057	ENST00000480392	NDUFAF3	49357569	49359092	Enteroid_47407	openGene2openGene	IBD
metabolic	Enteroid	rs2017445	chr12	56080696	rs4759229	ENSG00000123353	ENST00000548974	ORMDL2	56078974	56081194	Enteroid_16734	openGene2openGene	VIT
metabolic	Enteroid	rs9611565	chr22	41397086	rs9611577	ENSG00000100412	ENST00000471094	ACO2	41397015	41397801	Enteroid_45712	ocr2openGene	VIT
metabolic	Enteroid	rs9611565	chr22	41397086	rs9611577	ENSG00000100412	ENST00000679264	ACO2	41397015	41397801	Enteroid_45712	ocr2openGene	VIT
metabolic	Enteroid	rs3197999	chr3	49500406	rs35261698	ENSG00000173402	ENST00000430636	DAG1	49500270	49501295	Enteroid_47415	ocr2openGene	IBD
metabolic	Enteroid	rs9611565	chr22	41381237	rs2234052	ENSG00000100412	ENST00000679320	ACO2	41380900	41382731	Enteroid_45711	openGene2openGene	VIT
metabolic	Enteroid	rs9611565	chr22	41381879	rs2234058	ENSG00000100412	ENST00000679320	ACO2	41380900	41382731	Enteroid_45711	openGene2openGene	VIT
metabolic	Enteroid	rs9611565	chr22	41381909	rs2234059	ENSG00000100412	ENST00000679320	ACO2	41380900	41382731	Enteroid_45711	openGene2openGene	VIT
metabolic	Enteroid	rs9611565	chr22	41381237	rs2234052	ENSG00000100412	ENST00000677554	ACO2	41380900	41382731	Enteroid_45711	openGene2openGene	VIT
metabolic	Enteroid	rs2017445	chr12	56041720	rs705705	ENSG00000185664	ENST00000549413	PMEL	56041533	56042359	Enteroid_16731	openGene2openGene	VIT
metabolic	Enteroid	rs55838263	chr1	200908722	rs41299637	ENSG00000081248	ENST00000681078	CACNA1S	200907651	200908725	Enteroid_5616	openGene2openGene	MS
metabolic	Enteroid	rs59716545	chr17	39868373	rs11557466	ENSG00000073605	ENST00000520542	GSDMB	39867853	39868724	Enteroid_29367	openGene2openGene	RA
metabolic	Enteroid	rs367569	chr16	11255821	rs243332	ENSG00000175643	ENST00000648619	RMI2	11254879	11256969	Enteroid_26044	openGene2openGene	PSO
metabolic	Enteroid	rs7187776	chr16	28863801	rs7198606	ENSG00000260442	ENST00000691192	ATP2A1-AS1	28863218	28864804	Enteroid_26496	openGene2openGene	T1D
metabolic	Enteroid	rs479844	chr11	65791795	rs10791824	ENSG00000175376	ENST00000532707	EIF1AD	65791665	65792147	Enteroid_13009	openGene2openGene	ALG
metabolic	Enteroid	rs11246217	chr11	626220	rs12280580	ENSG00000142082	ENST00000529382	SIRT3	624659	626362	Enteroid_11115	openGene2openGene	SLE
metabolic	Enteroid	rs479844	chr11	65791795	rs10791824	ENSG00000175376	ENST00000526451	EIF1AD	65791665	65792147	Enteroid_13009	openGene2openGene	ALG
metabolic	Enteroid	rs12445568	chr16	30985551	rs12443627	ENSG00000156885	ENST00000565462	COX6A2	30984987	30985868	Enteroid_26619	openGene2openGene	PSO
metabolic	Enteroid	rs3197999	chr3	49358324	rs1800668	ENSG00000173402	ENST00000418588	DAG1	49357569	49359092	Enteroid_47407	openGene2openGene	IBD
metabolic	Enteroid	rs56750287	chr17	39868373	rs11557466	ENSG00000186075	ENST00000584588	ZPBP2	39867853	39868724	Enteroid_29367	openGene2openGene	T1D
metabolic	Enteroid	rs7187776	chr16	28863801	rs7198606	ENSG00000260442	ENST00000686287	ATP2A1-AS1	28863218	28864804	Enteroid_26496	openGene2openGene	T1D
metabolic	Enteroid	rs200349593	chr11	114559688	rs661054	ENSG00000076043	ENST00000542186	REXO2	114559686	114560097	Enteroid_14389	openGene2openGene	UC
metabolic	Enteroid	rs7187776	chr16	28864161	rs7193733	ENSG00000260442	ENST00000566956	ATP2A1-AS1	28863218	28864804	Enteroid_26496	openGene2openGene	T1D
metabolic	Enteroid	rs4690229	chr4	987108	rs11248061	ENSG00000090316	ENST00000503653	MAEA	986837	987664	Enteroid_51215	openGene2openGene	SLE
metabolic	Enteroid	rs3197999	chr3	49358324	rs1800668	ENSG00000067560	ENST00000265538	RHOA	49357569	49359092	Enteroid_47407	openGene2openGene	IBD
metabolic	Enteroid	rs10936599	chr3	169769649	rs12637184	ENSG00000171757	ENST00000522596	LRRC34	169769267	169769783	Enteroid_50148	openGene2openGene	CEL
metabolic	Enteroid	rs5758343	chr22	41544520	rs28623192	ENSG00000100412	ENST00000678600	ACO2	41543834	41544812	Enteroid_45723	openGene2openGene	ALG
metabolic	Enteroid	rs6691768	chr1	61323094	rs2806442	ENSG00000162599	ENST00000670151	NFIA	61322760	61323159	Enteroid_2410	ocr2openGene	CEL
metabolic	Enteroid	rs11719975	chr3	18758455	rs9849016	ENSG00000182568	ENST00000415069	SATB1	18758026	18758455	Enteroid_46558	ocr2openGene	MS
metabolic	Enteroid	rs2066819	chr12	56333921	rs80317430	ENSG00000135469	ENST00000551814	COQ10A	56333567	56334472	Enteroid_16759	openGene2openGene	PSO
metabolic	Enteroid	rs2066819	chr12	56334216	rs2371494	ENSG00000135469	ENST00000551814	COQ10A	56333567	56334472	Enteroid_16759	openGene2openGene	PSO
metabolic	Enteroid	rs1701704	chr12	56041628	rs705704	ENSG00000123411	ENST00000262032	IKZF4	56041533	56042359	Enteroid_16731	openGene2openGene	T1D
metabolic	Enteroid	rs33993564	chr5	150847337	rs17111376	ENSG00000197083	ENST00000685103	ZNF300P1	150847030	150847426	Enteroid_58805	openGene2openGene	IBD
metabolic	Enteroid	rs33993564	chr5	150905246	rs7724036	ENSG00000197083	ENST00000520773	ZNF300P1	150904370	150905369	Enteroid_58806	openGene2openGene	IBD
metabolic	Enteroid	rs11755393	chr6	34792806	rs7752522	ENSG00000272288	ENST00000687757	ILRUN-AS1	34791302	34793390	Enteroid_60969	openGene2openGene	SLE
metabolic	Enteroid	rs34840245	chr6	34887971	rs1051115	ENSG00000272288	ENST00000606971	ILRUN-AS1	34887721	34888224	Enteroid_60971	openGene2openGene	SLE
metabolic	Enteroid	rs7187776	chr16	28846324	rs7187776	ENSG00000177548	ENST00000564473	RABEP2	28845860	28847232	Enteroid_26495	openGene2openGene	T1D
metabolic	Enteroid	rs7130753	chr11	111602364	rs59921976	ENSG00000137713	ENST00000341980	PPP2R1B	111601903	111603302	Enteroid_14274	openGene2openGene	ALG
metabolic	Enteroid	rs11246217	chr11	575408	rs56333810	ENSG00000177106	ENST00000318562	EPS8L2	575229	576736	Enteroid_11112	openGene2openGene	SLE
metabolic	Enteroid	rs2304206	chr19	49665763	rs2304204	ENSG00000126457	ENST00000524771	PRMT1	49665526	49666155	Enteroid_35126	openGene2openGene	VIT
metabolic	Enteroid	rs17323934	chr7	26864042	rs73069539	ENSG00000105997	ENST00000612286	HOXA3	26863924	26865217	Enteroid_65256	openGene2openGene	T1D
metabolic	Enteroid	rs3801810	chr7	26865151	rs73069540	ENSG00000240990	ENST00000648499	HOXA11-AS	26863924	26865217	Enteroid_65256	openGene2openGene	CRO
metabolic	Enteroid	rs34593439	chr15	78944951	rs2289702	ENSG00000103811	ENST00000676808	CTSH	78944130	78945542	Enteroid_24892	openGene2openGene	T1D
metabolic	Enteroid	rs10790268	chr11	118790689	rs57494551	ENSG00000256269	ENST00000649868	HMBS	118790442	118792491	Enteroid_14544	openGene2openGene	RA
metabolic	Enteroid	rs10790268	chr11	118790689	rs57494551	ENSG00000256269	ENST00000648026	HMBS	118790442	118792491	Enteroid_14544	openGene2openGene	RA
metabolic	Enteroid	rs12720356	chr19	10380329	rs2304257	ENSG00000167807	ENST00000493771	ENSG00000167807	10380126	10381123	Enteroid_33474	openGene2openGene	T1D
metabolic	Enteroid	rs12720356	chr19	10380329	rs2304257	ENSG00000167807	ENST00000452032	ENSG00000167807	10380126	10381123	Enteroid_33474	openGene2openGene	T1D
metabolic	Enteroid	rs12445568	chr16	30985551	rs12443627	ENSG00000177238	ENST00000613872	TRIM72	30984987	30985868	Enteroid_26619	openGene2openGene	PSO
metabolic	Enteroid	rs1800693	chr12	6341779	rs767455	ENSG00000010278	ENST00000382519	CD9	6341533	6342226	Enteroid_15307	openGene2openGene	MS
metabolic	Enteroid	rs9611565	chr22	41381879	rs2234058	ENSG00000100412	ENST00000678688	ACO2	41380900	41382731	Enteroid_45711	openGene2openGene	VIT
metabolic	Enteroid	rs7187776	chr16	28863883	rs11864750	ENSG00000177548	ENST00000562475	RABEP2	28863218	28864804	Enteroid_26496	openGene2openGene	T1D
metabolic	Enteroid	rs11590283	chr1	1308516	rs61766198	ENSG00000131591	ENST00000421241	C1orf159	1307532	1308767	Enteroid_48	openGene2openGene	SLE
metabolic	Enteroid	rs33993564	chr5	150847337	rs17111376	ENSG00000086589	ENST00000521464	RBM22	150847030	150847426	Enteroid_58805	openGene2openGene	IBD
metabolic	Enteroid	rs13153019	chr5	177357438	rs4976688	ENSG00000196923	ENST00000355841	PDLIM7	177357182	177358556	Enteroid_59447	openGene2openGene	ALG
metabolic	Enteroid	rs1701704	chr12	56041628	rs705704	ENSG00000273973	ENST00000619602	ENSG00000273973	56041533	56042359	Enteroid_16731	openGene2openGene	T1D
metabolic	Enteroid	rs9611565	chr22	41381237	rs2234052	ENSG00000100412	ENST00000677007	ACO2	41380900	41382731	Enteroid_45711	openGene2openGene	VIT
metabolic	Enteroid	rs301807	chr1	8424763	rs301807	ENSG00000116288	ENST00000460192	PARK7	8423343	8424980	Enteroid_331	openGene2openGene	VIT
metabolic	Enteroid	rs12142199	chr1	1308516	rs61766198	ENSG00000131591	ENST00000480643	C1orf159	1307532	1308767	Enteroid_48	openGene2openGene	SLE
metabolic	Enteroid	rs2542162	chr18	12884344	rs2292759	ENSG00000128789	ENST00000586587	PSMG2	12883232	12884619	Enteroid_31539	openGene2openGene	T1D
metabolic	Enteroid	rs62149377	chr2	60756834	rs2099613	ENSG00000162927	ENST00000430495	PUS10	60756033	60757008	Enteroid_37101	openGene2openGene	SLE
metabolic	Enteroid	rs62149377	chr2	60756834	rs2099613	ENSG00000162927	ENST00000407787	PUS10	60756033	60757008	Enteroid_37101	openGene2openGene	SLE
metabolic	Enteroid	rs9926533	chr16	31073073	rs11281612	ENSG00000167395	ENST00000564189	ZNF646	31072964	31073967	Enteroid_26624	openGene2openGene	SLE
metabolic	Enteroid	rs62149377	chr2	60756834	rs2099613	ENSG00000162927	ENST00000421319	PUS10	60756033	60757008	Enteroid_37101	openGene2openGene	SLE
metabolic	Enteroid	rs9611565	chr22	41381879	rs2234058	ENSG00000100412	ENST00000678819	ACO2	41380900	41382731	Enteroid_45711	openGene2openGene	VIT
metabolic	Enteroid	rs2066819	chr12	56334353	rs79824801	ENSG00000135517	ENST00000555551	MIP	56333567	56334472	Enteroid_16759	openGene2openGene	PSO
metabolic	Enteroid	rs36014129	chr6	26021644	rs41266779	ENSG00000158373	ENST00000289316	H2BC5	26021068	26022039	Enteroid_60464	openGene2openGene	SLE
metabolic	Enteroid	rs12720356	chr19	10380329	rs2304257	ENSG00000267673	ENST00000453681	FDX2	10380126	10381123	Enteroid_33474	openGene2openGene	PSO
metabolic	Enteroid	rs367569	chr16	11256954	rs33989964	ENSG00000182108	ENST00000469379	DEXI	11254879	11256969	Enteroid_26044	openGene2openGene	PSO
metabolic	Enteroid	rs36014129	chr6	26199675	rs34961555	ENSG00000158373	ENST00000289316	H2BC5	26198826	26199981	Enteroid_60490	openGene2openGene	SLE
metabolic	Enteroid	rs7204270	chr16	30183519	rs930392	ENSG00000156853	ENST00000564262	ZNF689	30183245	30184010	Enteroid_26560	openGene2openGene	MS
metabolic	Enteroid	rs74984480	chr6	14118274	rs2235369	ENSG00000180537	ENST00000488300	RNF182	14117200	14118332	Enteroid_60129	openGene2openGene	RA
metabolic	Enteroid	rs74984480	chr6	14118274	rs2235369	ENSG00000180537	ENST00000471906	RNF182	14117200	14118332	Enteroid_60129	openGene2openGene	RA
metabolic	Enteroid	rs7797798	chr7	107803388	rs2301988	ENSG00000105879	ENST00000415884	CBLL1	107803132	107803777	Enteroid_67330	openGene2openGene	UC
metabolic	Enteroid	rs112006329	chr11	626220	rs12280580	ENSG00000185627	ENST00000528906	PSMD13	624659	626362	Enteroid_11115	openGene2openGene	SLE
metabolic	Enteroid	rs9611565	chr22	41381909	rs2234059	ENSG00000100412	ENST00000678269	ACO2	41380900	41382731	Enteroid_45711	openGene2openGene	VIT
metabolic	Enteroid	rs11246217	chr11	625085	rs58688157	ENSG00000185627	ENST00000525665	PSMD13	624659	626362	Enteroid_11115	openGene2openGene	SLE
metabolic	Enteroid	rs1701704	chr12	56080696	rs4759229	ENSG00000196465	ENST00000695999	MYL6B	56078974	56081194	Enteroid_16734	openGene2openGene	T1D
metabolic	Enteroid	rs11624293	chr14	87990215	rs8014798	ENSG00000042317	ENST00000556870	SPATA7	87989922	87990473	Enteroid_22503	openGene2openGene	AS
metabolic	Enteroid	rs10876864	chr12	56080024	rs7297175	ENSG00000065361	ENST00000415288	ERBB3	56078974	56081194	Enteroid_16734	openGene2openGene	ALG
metabolic	Enteroid	rs10876864	chr12	56080024	rs7297175	ENSG00000065361	ENST00000683018	ERBB3	56078974	56081194	Enteroid_16734	openGene2openGene	ALG
metabolic	Enteroid	rs11246217	chr11	626220	rs12280580	ENSG00000185627	ENST00000527047	PSMD13	624659	626362	Enteroid_11115	openGene2openGene	SLE
metabolic	Enteroid	rs11624293	chr14	87990215	rs8014798	ENSG00000042317	ENST00000356583	SPATA7	87989922	87990473	Enteroid_22503	openGene2openGene	AS
metabolic	Enteroid	rs9611565	chr22	41381237	rs2234052	ENSG00000100412	ENST00000471094	ACO2	41380900	41382731	Enteroid_45711	openGene2openGene	VIT
metabolic	Enteroid	rs9611565	chr22	41381909	rs2234059	ENSG00000100412	ENST00000677532	ACO2	41380900	41382731	Enteroid_45711	openGene2openGene	VIT
metabolic	Enteroid	rs77599401	chr1	206685302	rs181345810	ENSG00000237605	ENST00000669393	DYRK3-AS1	206684539	206686354	Enteroid_5929	openGene2openGene	T1D
metabolic	Enteroid	rs77599401	chr1	206685302	rs181345810	ENSG00000237605	ENST00000654354	DYRK3-AS1	206684539	206686354	Enteroid_5929	openGene2openGene	T1D
metabolic	Enteroid	rs479844	chr11	65791795	rs10791824	ENSG00000175334	ENST00000524663	BANF1	65791665	65792147	Enteroid_13009	openGene2openGene	ALG
metabolic	Enteroid	rs479844	chr11	65791795	rs10791824	ENSG00000175334	ENST00000524628	BANF1	65791665	65792147	Enteroid_13009	openGene2openGene	ALG
metabolic	Enteroid	rs4899260	chr14	68816658	rs4899261	ENSG00000185650	ENST00000336440	ZFP36L1	68816207	68816988	Enteroid_22106	ocr2openGene	CEL
metabolic	Enteroid	rs4899260	chr14	68816828	rs4899262	ENSG00000185650	ENST00000336440	ZFP36L1	68816207	68816988	Enteroid_22106	ocr2openGene	CEL
metabolic	Enteroid	rs479844	chr11	65791795	rs10791824	ENSG00000175334	ENST00000533166	BANF1	65791665	65792147	Enteroid_13009	openGene2openGene	ALG
metabolic	Enteroid	rs479844	chr11	65791795	rs10791824	ENSG00000175334	ENST00000527348	BANF1	65791665	65792147	Enteroid_13009	openGene2openGene	ALG
metabolic	Enteroid	rs60131261	chr6	29850382	rs4711200	ENSG00000204623	ENST00000690840	ZNRD1ASP	29850076	29850558	Enteroid_60672	openGene2openGene	VIT
metabolic	Enteroid	rs17849502	chr1	183471396	rs41272536	ENSG00000135862	ENST00000258341	LAMC1	183471055	183473169	Enteroid_5280	openGene2openGene	SLE
metabolic	Enteroid	rs2790159	chr10	58269403	rs1416763	ENSG00000072401	ENST00000615793	UBE2D1	58268638	58269525	Enteroid_8699	openGene2openGene	CRO
metabolic	Enteroid	rs12445568	chr16	31033576	rs12445650	ENSG00000099377	ENST00000262520	HSD3B7	31033075	31034480	Enteroid_26621	openGene2openGene	PSO
metabolic	Enteroid	rs12445568	chr16	31033362	rs58726213	ENSG00000099377	ENST00000297679	HSD3B7	31033075	31034480	Enteroid_26621	openGene2openGene	PSO
metabolic	Enteroid	rs1701704	chr12	56080696	rs4759229	ENSG00000205323	ENST00000552884	SARNP	56078974	56081194	Enteroid_16734	openGene2openGene	T1D
metabolic	Enteroid	rs73029013	chr11	128452081	rs55954110	ENSG00000134954	ENST00000392668	ETS1	128451733	128452148	Enteroid_14886	ocr2openGene	SLE
metabolic	Enteroid	rs301806	chr1	8424763	rs301807	ENSG00000116288	ENST00000377488	PARK7	8423343	8424980	Enteroid_331	openGene2openGene	ALG
metabolic	Enteroid	rs1701704	chr12	56080595	rs3741499	ENSG00000065361	ENST00000411731	ERBB3	56078974	56081194	Enteroid_16734	openGene2openGene	T1D
metabolic	Enteroid	rs1701704	chr12	56080696	rs4759229	ENSG00000065361	ENST00000411731	ERBB3	56078974	56081194	Enteroid_16734	openGene2openGene	T1D
metabolic	Enteroid	rs10849448	chr12	6384185	rs10849448	ENSG00000111319	ENST00000542260	SCNN1A	6383501	6384467	Enteroid_15316	openGene2openGene	JIA
metabolic	Enteroid	rs13153019	chr5	177357438	rs4976688	ENSG00000213347	ENST00000439742	MXD3	177357182	177358556	Enteroid_59447	openGene2openGene	ALG
metabolic	Enteroid	rs13153019	chr5	177357611	rs4075959	ENSG00000213347	ENST00000502529	MXD3	177357182	177358556	Enteroid_59447	openGene2openGene	ALG
metabolic	Enteroid	rs4976646	chr5	177357447	rs4976689	ENSG00000113758	ENST00000472831	DBN1	177357182	177358556	Enteroid_59447	openGene2openGene	MS
metabolic	Enteroid	rs8079075	chr17	39868045	rs112880843	ENSG00000186075	ENST00000584588	ZPBP2	39867853	39868724	Enteroid_29367	openGene2openGene	SLE
metabolic	Enteroid	rs1701704	chr12	56080696	rs4759229	ENSG00000065361	ENST00000549672	ERBB3	56078974	56081194	Enteroid_16734	openGene2openGene	T1D
metabolic	Enteroid	rs12232003	chr12	53180847	rs59218377	ENSG00000139626	ENST00000549196	ITGB7	53179977	53181533	Enteroid_16603	openGene2openGene	T1D
metabolic	Enteroid	rs12132298	chr1	200908722	rs41299637	ENSG00000163362	ENST00000451872	INAVA	200907651	200908725	Enteroid_5616	openGene2openGene	IBD
metabolic	Enteroid	rs7120737	chr11	47565510	rs11039300	ENSG00000149187	ENST00000526277	CELF1	47564975	47566420	Enteroid_12439	openGene2openGene	MS
metabolic	Enteroid	rs1701704	chr12	56080696	rs4759229	ENSG00000065361	ENST00000683164	ERBB3	56078974	56081194	Enteroid_16734	openGene2openGene	T1D
metabolic	Enteroid	rs36014129	chr6	26189128	rs13204572	ENSG00000277224	ENST00000356530	H2BC7	26188403	26189378	Enteroid_60487	openGene2openGene	SLE
metabolic	Enteroid	rs180977001	chr3	58332750	rs185407974	ENSG00000283511	ENST00000636329	ENSG00000283511	58332368	58333794	Enteroid_47730	openGene2openGene	SLE
metabolic	Enteroid	rs773125	chr12	56042145	rs1131017	ENSG00000185664	ENST00000548493	PMEL	56041533	56042359	Enteroid_16731	openGene2openGene	RA
metabolic	Enteroid	rs36014129	chr6	26199675	rs34961555	ENSG00000158406	ENST00000634560	H4C8	26198826	26199981	Enteroid_60490	openGene2openGene	SLE
metabolic	Enteroid	rs3197999	chr3	50299601	rs34136796	ENSG00000114383	ENST00000421918	TUSC2	50299012	50299953	Enteroid_47461	openGene2openGene	IBD
metabolic	Enteroid	rs13153019	chr5	177357438	rs4976688	ENSG00000169228	ENST00000512758	RAB24	177357182	177358556	Enteroid_59447	openGene2openGene	ALG
metabolic	Enteroid	rs4690229	chr4	971991	rs11724804	ENSG00000178950	ENST00000513935	GAK	971523	972360	Enteroid_51212	openGene2openGene	SLE
metabolic	Enteroid	rs10791824	chr11	65791795	rs10791824	ENSG00000172732	ENST00000530111	MUS81	65791665	65792147	Enteroid_13009	openGene2openGene	ECZ
metabolic	Enteroid	rs12445568	chr16	31033576	rs12445650	ENSG00000140691	ENST00000457010	ARMC5	31033075	31034480	Enteroid_26621	openGene2openGene	PSO
metabolic	Enteroid	rs2283792	chr22	21868030	rs9607340	ENSG00000100034	ENST00000486259	PPM1F	21866853	21868327	Enteroid_44940	openGene2openGene	MS
metabolic	Enteroid	rs78865465	chr12	55974117	rs75639074	ENSG00000065361	ENST00000549672	ERBB3	55973427	55974552	Enteroid_16728	openGene2openGene	T1D
metabolic	Enteroid	rs4252665	chr17	39737410	rs112327574	ENSG00000141738	ENST00000445327	GRB7	39737392	39738408	Enteroid_29363	openGene2openGene	SLE
metabolic	Enteroid	rs8079075	chr17	39737410	rs112327574	ENSG00000141738	ENST00000445327	GRB7	39737392	39738408	Enteroid_29363	openGene2openGene	SLE
metabolic	Enteroid	rs63406760	chr12	123233754	rs1727332	ENSG00000130921	ENST00000546132	MTRFR	123232754	123233869	Enteroid_18643	openGene2openGene	ALG
metabolic	Enteroid	rs12445568	chr16	30985551	rs12443627	ENSG00000103496	ENST00000460668	STX4	30984987	30985868	Enteroid_26619	openGene2openGene	PSO
metabolic	Enteroid	rs17323934	chr7	26864711	rs17323934	ENSG00000105997	ENST00000317201	HOXA3	26863924	26865217	Enteroid_65256	openGene2openGene	T1D
metabolic	Enteroid	rs13205210	chr6	34887971	rs1051115	ENSG00000272288	ENST00000606971	ILRUN-AS1	34887721	34888224	Enteroid_60971	openGene2openGene	SLE
metabolic	Enteroid	rs112006329	chr11	575800	rs34793529	ENSG00000177106	ENST00000529346	EPS8L2	575229	576736	Enteroid_11112	openGene2openGene	SLE
metabolic	Enteroid	rs2038255	chr14	35122110	rs28365850	ENSG00000151327	ENST00000554052	FAM177A1	35121661	35123041	Enteroid_21272	openGene2openGene	ECZ
metabolic	Enteroid	rs13153019	chr5	177357511	rs4075958	ENSG00000196923	ENST00000506537	PDLIM7	177357182	177358556	Enteroid_59447	openGene2openGene	ALG
metabolic	Enteroid	rs11246217	chr11	626220	rs12280580	ENSG00000177542	ENST00000531534	SLC25A22	624659	626362	Enteroid_11115	openGene2openGene	SLE
metabolic	Enteroid	rs4690229	chr4	973551	rs113075206	ENSG00000178950	ENST00000628912	GAK	972656	974567	Enteroid_51213	openGene2openGene	SLE
metabolic	Enteroid	rs112006329	chr11	626220	rs12280580	ENSG00000177542	ENST00000533385	SLC25A22	624659	626362	Enteroid_11115	openGene2openGene	SLE
metabolic	Enteroid	rs9611565	chr22	41381909	rs2234059	ENSG00000100412	ENST00000678454	ACO2	41380900	41382731	Enteroid_45711	openGene2openGene	VIT
metabolic	Enteroid	rs2066819	chr12	56334216	rs2371494	ENSG00000139613	ENST00000550519	SMARCC2	56333567	56334472	Enteroid_16759	openGene2openGene	PSO
metabolic	Enteroid	rs12128789	chr1	212700215	rs3754482	ENSG00000203705	ENST00000525574	TATDN3	212699095	212700645	Enteroid_6190	openGene2openGene	T1D
metabolic	Enteroid	rs1170436	chr16	68540042	rs1182968	ENSG00000141076	ENST00000567460	UTP4	68538849	68540244	Enteroid_27281	openGene2openGene	SLE
metabolic	Enteroid	rs7705826	chr5	132390140	rs274553	ENSG00000197536	ENST00000407797	IRF1-AS1	132389628	132390172	Enteroid_58071	openGene2openGene	CRO
metabolic	Enteroid	rs6738825	chr2	197785535	rs771018	ENSG00000115896	ENST00000428675	PLCL1	197784963	197786882	Enteroid_40525	openGene2openGene	SLE
metabolic	Enteroid	rs4252665	chr17	39739722	rs9896940	ENSG00000141738	ENST00000584819	GRB7	39739031	39739951	Enteroid_29364	openGene2openGene	SLE
metabolic	Enteroid	rs3801810	chr7	26864711	rs17323934	ENSG00000253187	ENST00000519935	HOXA10-AS	26863924	26865217	Enteroid_65256	openGene2openGene	CRO
metabolic	Enteroid	rs4690229	chr4	973551	rs113075206	ENSG00000178950	ENST00000511163	GAK	972656	974567	Enteroid_51213	openGene2openGene	SLE
metabolic	Enteroid	rs11246217	chr11	575408	rs56333810	ENSG00000023191	ENST00000531540	RNH1	575229	576736	Enteroid_11112	openGene2openGene	SLE
metabolic	Enteroid	rs12946510	chr17	39754115	rs2941522	ENSG00000131748	ENST00000578254	STARD3	39753700	39754885	Enteroid_29365	ocr2openGene	MS
metabolic	Enteroid	rs12946510	chr17	39754115	rs2941522	ENSG00000131748	ENST00000544210	STARD3	39753700	39754885	Enteroid_29365	ocr2openGene	MS
metabolic	Enteroid	rs12946510	chr17	39754115	rs2941522	ENSG00000131748	ENST00000578577	STARD3	39753700	39754885	Enteroid_29365	ocr2openGene	MS
metabolic	Enteroid	rs3801810	chr7	26864711	rs17323934	ENSG00000005020	ENST00000468712	SKAP2	26863924	26865217	Enteroid_65256	openGene2openGene	CRO
metabolic	Enteroid	rs3801810	chr7	26857820	rs3801807	ENSG00000078399	ENST00000673917	HOXA9	26857434	26858488	Enteroid_65254	openGene2openGene	CRO
metabolic	Enteroid	rs2495365	chr1	2557491	rs2495366	ENSG00000238164	ENST00000416860	TNFRSF14-AS1	2556747	2557673	Enteroid_138	openGene2openGene	UC
metabolic	Enteroid	rs2988277	chr1	167455687	rs2949661	ENSG00000143194	ENST00000622874	MAEL	167454714	167456346	Enteroid_4791	openGene2openGene	ALG
metabolic	Enteroid	rs11246217	chr11	575800	rs34793529	ENSG00000023191	ENST00000529306	RNH1	575229	576736	Enteroid_11112	openGene2openGene	SLE
metabolic	Enteroid	rs250308	chr5	119355998	rs3797339	ENSG00000169570	ENST00000304058	DTWD2	119355594	119356427	Enteroid_57710	openGene2openGene	ALG
metabolic	Enteroid	rs250308	chr5	119355998	rs3797339	ENSG00000169570	ENST00000506980	DTWD2	119355594	119356427	Enteroid_57710	openGene2openGene	ALG
metabolic	Enteroid	rs3801810	chr7	26864711	rs17323934	ENSG00000253552	ENST00000593438	HOXA-AS2	26863924	26865217	Enteroid_65256	openGene2openGene	CRO
metabolic	Enteroid	rs3883338	chr17	42387807	rs3736164	ENSG00000131462	ENST00000251413	TUBG1	42387694	42389217	Enteroid_29518	openGene2openGene	IBD
metabolic	Enteroid	rs3883338	chr17	42387807	rs3736164	ENSG00000131462	ENST00000591509	TUBG1	42387694	42389217	Enteroid_29518	openGene2openGene	IBD
metabolic	Enteroid	rs3883338	chr17	42387807	rs3736164	ENSG00000131462	ENST00000589688	TUBG1	42387694	42389217	Enteroid_29518	openGene2openGene	IBD
metabolic	Enteroid	rs10876864	chr12	56007301	rs10876864	ENSG00000197728	ENST00000356464	RPS26	56007200	56008131	Enteroid_16730	openGene2openGene	ALG
metabolic	Enteroid	rs243323	chr16	11256954	rs33989964	ENSG00000175643	ENST00000312499	RMI2	11254879	11256969	Enteroid_26044	openGene2openGene	SLE
