## Supplementary tables S1-S13 for "3D chromatin-based variant-to-gene maps across 57 human cell types reveal the cellular and genetic architecture of autoimmune disease susceptibility" (part 11 of 105)

### Sheet: S6-V2G (continued)
Table S6 - Full variant-to-gene analysis result
metabolic	Enteroid	rs2017445	chr12	56041720	rs705705	ENSG00000135482	ENST00000546903	ZC3H10	56041533	56042359	Enteroid_16731	openGene2openGene	VIT
metabolic	Enteroid	rs112006329	chr11	575800	rs34793529	ENSG00000023191	ENST00000528713	RNH1	575229	576736	Enteroid_11112	openGene2openGene	SLE
metabolic	Enteroid	rs10936599	chr3	169769713	rs9811216	ENSG00000085274	ENST00000544106	MYNN	169769267	169769783	Enteroid_50148	openGene2openGene	CEL
metabolic	Enteroid	rs10936599	chr3	169764547	rs2293607	ENSG00000085274	ENST00000602751	MYNN	169764302	169765322	Enteroid_50147	openGene2openGene	CEL
metabolic	Enteroid	rs10936599	chr3	169764547	rs2293607	ENSG00000085274	ENST00000356716	MYNN	169764302	169765322	Enteroid_50147	openGene2openGene	CEL
metabolic	Enteroid	rs36016881	chr1	7961913	rs35675666	ENSG00000232912	ENST00000449895	RERE-AS1	7961157	7962039	Enteroid_296	openGene2openGene	IBD
metabolic	Enteroid	rs7204270	chr16	30186830	rs1132812	ENSG00000289491	ENST00000688509	ENSG00000289491	30186428	30187823	Enteroid_26561	openGene2openGene	MS
metabolic	Enteroid	rs36016881	chr1	7961913	rs35675666	ENSG00000232912	ENST00000653698	RERE-AS1	7961157	7962039	Enteroid_296	openGene2openGene	IBD
metabolic	Enteroid	rs36016881	chr1	7961680	rs17523802	ENSG00000232912	ENST00000444276	RERE-AS1	7961157	7962039	Enteroid_296	openGene2openGene	IBD
metabolic	Enteroid	rs112006329	chr11	575408	rs56333810	ENSG00000023191	ENST00000524464	RNH1	575229	576736	Enteroid_11112	openGene2openGene	SLE
metabolic	Enteroid	rs10876864	chr12	56080024	rs7297175	ENSG00000205323	ENST00000552080	SARNP	56078974	56081194	Enteroid_16734	openGene2openGene	ALG
metabolic	Enteroid	rs17323934	chr7	26857820	rs3801807	ENSG00000240990	ENST00000522674	HOXA11-AS	26857434	26858488	Enteroid_65254	openGene2openGene	T1D
metabolic	Enteroid	rs4690229	chr4	971932	rs13101828	ENSG00000127419	ENST00000513952	TMEM175	971523	972360	Enteroid_51212	openGene2openGene	SLE
metabolic	Enteroid	rs28411352	chr1	37794831	rs2306627	ENSG00000185668	ENST00000373012	POU3F1	37793422	37795231	Enteroid_1543	openGene2openGene	RA
metabolic	Enteroid	rs3801810	chr7	26865151	rs73069540	ENSG00000197576	ENST00000428284	HOXA4	26863924	26865217	Enteroid_65256	openGene2openGene	CRO
metabolic	Enteroid	rs301807	chr1	8424763	rs301807	ENSG00000074800	ENST00000646680	ENO1	8423343	8424980	Enteroid_331	openGene2openGene	VIT
metabolic	Enteroid	rs3883338	chr17	42387807	rs3736164	ENSG00000168259	ENST00000674214	DNAJC7	42387694	42389217	Enteroid_29518	openGene2openGene	IBD
metabolic	Enteroid	rs112006329	chr11	575800	rs34793529	ENSG00000023191	ENST00000531149	RNH1	575229	576736	Enteroid_11112	openGene2openGene	SLE
metabolic	Enteroid	rs10883723	chr10	102502871	rs2296590	ENSG00000107874	ENST00000486762	CUEDC2	102501924	102503099	Enteroid_10122	openGene2openGene	ALG
metabolic	Enteroid	rs6752107	chr2	233252023	rs10199278	ENSG00000204120	ENST00000489328	GIGYF2	233251390	233252104	Enteroid_41606	openGene2openGene	CRO
metabolic	Enteroid	rs58763752	chr10	32957868	rs1187075	ENSG00000150093	ENST00000677363	ITGB1	32957344	32958903	Enteroid_8261	openGene2openGene	T1D
metabolic	Enteroid	rs10791824	chr11	65791795	rs10791824	ENSG00000285533	ENST00000692111	RELA-DT	65791665	65792147	Enteroid_13009	openGene2openGene	ECZ
metabolic	Enteroid	rs5758343	chr22	41381879	rs2234058	ENSG00000100412	ENST00000677532	ACO2	41380900	41382731	Enteroid_45711	openGene2openGene	ALG
metabolic	Enteroid	rs1170436	chr16	68539161	rs1170445	ENSG00000184939	ENST00000562156	ZFP90	68538849	68540244	Enteroid_27281	openGene2openGene	SLE
metabolic	Enteroid	rs740474	chr5	141636721	rs1421896	ENSG00000164620	ENST00000444782	RELL2	141636248	141637679	Enteroid_58420	openGene2openGene	ALG
metabolic	Enteroid	rs7797798	chr7	107800108	rs2283044	ENSG00000091140	ENST00000494441	DLD	107799618	107800175	Enteroid_67329	ocr2openGene	UC
metabolic	Enteroid	rs13153019	chr5	177357611	rs4075959	ENSG00000169223	ENST00000514458	LMAN2	177357182	177358556	Enteroid_59447	openGene2openGene	ALG
metabolic	Enteroid	rs28449958	chr16	28880144	rs8055138	ENSG00000168488	ENST00000340394	ATXN2L	28879617	28880446	Enteroid_26497	openGene2openGene	IBD
metabolic	Enteroid	rs663743	chr11	64285685	rs887314	ENSG00000173457	ENST00000542235	PPP1R14B	64285013	64285984	Enteroid_12879	openGene2openGene	T1D
metabolic	Enteroid	rs3197999	chr3	49358927	rs3811699	ENSG00000067560	ENST00000454011	RHOA	49357569	49359092	Enteroid_47407	openGene2openGene	IBD
metabolic	Enteroid	rs3197999	chr3	49358324	rs1800668	ENSG00000067560	ENST00000677684	RHOA	49357569	49359092	Enteroid_47407	openGene2openGene	IBD
metabolic	Enteroid	rs11755393	chr6	34793179	rs11755420	ENSG00000196821	ENST00000374026	ILRUN	34791302	34793390	Enteroid_60969	openGene2openGene	SLE
metabolic	Enteroid	rs11755393	chr6	34792806	rs7752522	ENSG00000196821	ENST00000374026	ILRUN	34791302	34793390	Enteroid_60969	openGene2openGene	SLE
metabolic	Enteroid	rs55963299	chr2	60881694	rs67574266	ENSG00000162928	ENST00000472678	PEX13	60880936	60882110	Enteroid_37103	openGene2openGene	CRO
metabolic	Enteroid	rs3883338	chr17	42387807	rs3736164	ENSG00000168610	ENST00000678792	STAT3	42387694	42389217	Enteroid_29518	openGene2openGene	IBD
metabolic	Enteroid	rs13205210	chr6	34887971	rs1051115	ENSG00000196821	ENST00000374026	ILRUN	34887721	34888224	Enteroid_60971	openGene2openGene	SLE
metabolic	Enteroid	rs9469899	chr6	34745361	rs2814968	ENSG00000272288	ENST00000606496	ILRUN-AS1	34745255	34746510	Enteroid_60967	ocr2openGene	GD
metabolic	Enteroid	rs1170436	chr16	68540042	rs1182968	ENSG00000286140	ENST00000306585	DERPC	68538849	68540244	Enteroid_27281	openGene2openGene	SLE
metabolic	Enteroid	rs1170436	chr16	68540161	rs1170442	ENSG00000286140	ENST00000306585	DERPC	68538849	68540244	Enteroid_27281	openGene2openGene	SLE
metabolic	Enteroid	rs9469899	chr6	34746432	rs2814971	ENSG00000272288	ENST00000606496	ILRUN-AS1	34745255	34746510	Enteroid_60967	ocr2openGene	GD
metabolic	Enteroid	rs12128789	chr1	212700089	rs2221593	ENSG00000203705	ENST00000531963	TATDN3	212699095	212700645	Enteroid_6190	openGene2openGene	T1D
metabolic	Enteroid	rs5758343	chr22	41381909	rs2234059	ENSG00000100412	ENST00000679264	ACO2	41380900	41382731	Enteroid_45711	openGene2openGene	ALG
metabolic	Enteroid	rs9469899	chr6	34792451	rs7769820	ENSG00000196821	ENST00000374026	ILRUN	34791302	34793390	Enteroid_60969	openGene2openGene	GD
metabolic	Enteroid	rs3197999	chr3	50299601	rs34136796	ENSG00000114383	ENST00000417867	TUSC2	50299012	50299953	Enteroid_47461	openGene2openGene	IBD
metabolic	Enteroid	rs7512552	chr1	150487216	rs3840449	ENSG00000143384	ENST00000369026	MCL1	150487136	150487715	Enteroid_4106	openGene2openGene	ECZ
metabolic	Enteroid	rs2066819	chr12	56334353	rs79824801	ENSG00000135423	ENST00000479952	GLS2	56333567	56334472	Enteroid_16759	openGene2openGene	PSO
metabolic	Enteroid	rs3883338	chr17	42387807	rs3736164	ENSG00000141699	ENST00000589797	RETREG3	42387694	42389217	Enteroid_29518	openGene2openGene	IBD
metabolic	Enteroid	rs8042861	chr15	90388131	rs2589940	ENSG00000140575	ENST00000561086	IQGAP1	90387668	90388883	Enteroid_25260	openGene2openGene	MS
metabolic	Enteroid	rs12128789	chr1	212700215	rs3754482	ENSG00000203705	ENST00000366974	TATDN3	212699095	212700645	Enteroid_6190	openGene2openGene	T1D
metabolic	Enteroid	rs9469899	chr6	34792107	rs6934662	ENSG00000272288	ENST00000606971	ILRUN-AS1	34791302	34793390	Enteroid_60969	openGene2openGene	GD
metabolic	Enteroid	rs9469899	chr6	34792177	rs6457791	ENSG00000272288	ENST00000606971	ILRUN-AS1	34791302	34793390	Enteroid_60969	openGene2openGene	GD
metabolic	Enteroid	rs9469899	chr6	34792385	rs7769961	ENSG00000272288	ENST00000606971	ILRUN-AS1	34791302	34793390	Enteroid_60969	openGene2openGene	GD
metabolic	Enteroid	rs2066819	chr12	56333921	rs80317430	ENSG00000111602	ENST00000553532	TIMELESS	56333567	56334472	Enteroid_16759	openGene2openGene	PSO
metabolic	Enteroid	rs12128789	chr1	212700089	rs2221593	ENSG00000203705	ENST00000533650	TATDN3	212699095	212700645	Enteroid_6190	openGene2openGene	T1D
metabolic	Enteroid	rs3801810	chr7	26865151	rs73069540	ENSG00000005073	ENST00000517402	HOXA11	26863924	26865217	Enteroid_65256	openGene2openGene	CRO
metabolic	Enteroid	rs740474	chr5	141636721	rs1421896	ENSG00000120318	ENST00000626478	ARAP3	141636248	141637679	Enteroid_58420	openGene2openGene	ALG
metabolic	Enteroid	rs12232003	chr12	53180847	rs59218377	ENSG00000123349	ENST00000678284	PFDN5	53179977	53181533	Enteroid_16603	openGene2openGene	T1D
metabolic	Enteroid	rs17323934	chr7	26865151	rs73069540	ENSG00000105997	ENST00000317201	HOXA3	26863924	26865217	Enteroid_65256	openGene2openGene	T1D
metabolic	Enteroid	rs4690229	chr4	973551	rs113075206	ENSG00000178950	ENST00000507580	GAK	972656	974567	Enteroid_51213	openGene2openGene	SLE
metabolic	Enteroid	rs4690229	chr4	973657	rs13137144	ENSG00000178950	ENST00000512325	GAK	972656	974567	Enteroid_51213	openGene2openGene	SLE
metabolic	Enteroid	rs1170436	chr16	68540042	rs1182968	ENSG00000141076	ENST00000562237	UTP4	68538849	68540244	Enteroid_27281	openGene2openGene	SLE
metabolic	Enteroid	rs7130753	chr11	111602364	rs59921976	ENSG00000137713	ENST00000311129	PPP2R1B	111601903	111603302	Enteroid_14274	openGene2openGene	ALG
metabolic	Enteroid	rs3883338	chr17	42387807	rs3736164	ENSG00000168256	ENST00000491638	NKIRAS2	42387694	42389217	Enteroid_29518	openGene2openGene	IBD
metabolic	Enteroid	rs2304206	chr19	49665670	rs2304205	ENSG00000126457	ENST00000525616	PRMT1	49665526	49666155	Enteroid_35126	openGene2openGene	VIT
metabolic	Enteroid	rs11246217	chr11	626220	rs12280580	ENSG00000177542	ENST00000533385	SLC25A22	624659	626362	Enteroid_11115	openGene2openGene	SLE
metabolic	Enteroid	rs17323934	chr7	26865151	rs73069540	ENSG00000105997	ENST00000396352	HOXA3	26863924	26865217	Enteroid_65256	openGene2openGene	T1D
metabolic	Enteroid	rs11246217	chr11	625085	rs58688157	ENSG00000177542	ENST00000532459	SLC25A22	624659	626362	Enteroid_11115	openGene2openGene	SLE
metabolic	Enteroid	rs9926533	chr16	31073073	rs11281612	ENSG00000103496	ENST00000565483	STX4	31072964	31073967	Enteroid_26624	openGene2openGene	SLE
metabolic	Enteroid	rs10790268	chr11	118790689	rs57494551	ENSG00000137700	ENST00000638360	SLC37A4	118790442	118792491	Enteroid_14544	openGene2openGene	RA
metabolic	Enteroid	rs11246217	chr11	626220	rs12280580	ENSG00000177542	ENST00000532459	SLC25A22	624659	626362	Enteroid_11115	openGene2openGene	SLE
metabolic	Enteroid	rs3801810	chr7	26865151	rs73069540	ENSG00000276496	ENST00000613383	ENSG00000276496	26863924	26865217	Enteroid_65256	openGene2openGene	CRO
metabolic	Enteroid	rs4690229	chr4	973551	rs113075206	ENSG00000127415	ENST00000506561	IDUA	972656	974567	Enteroid_51213	openGene2openGene	SLE
metabolic	Enteroid	rs2196171	chr2	197785535	rs771018	ENSG00000115896	ENST00000428675	PLCL1	197784963	197786882	Enteroid_40525	openGene2openGene	SLE
metabolic	Enteroid	rs10791824	chr11	65791795	rs10791824	ENSG00000172500	ENST00000531115	FIBP	65791665	65792147	Enteroid_13009	openGene2openGene	ECZ
metabolic	Enteroid	rs10790268	chr11	118790689	rs57494551	ENSG00000256269	ENST00000650101	HMBS	118790442	118792491	Enteroid_14544	openGene2openGene	RA
metabolic	Enteroid	rs1701704	chr12	56080595	rs3741499	ENSG00000123353	ENST00000546645	ORMDL2	56078974	56081194	Enteroid_16734	openGene2openGene	T1D
metabolic	Enteroid	rs7187776	chr16	28880144	rs8055138	ENSG00000188603	ENST00000637699	CLN3	28879617	28880446	Enteroid_26497	openGene2openGene	T1D
metabolic	Enteroid	rs10791824	chr11	65791795	rs10791824	ENSG00000172977	ENST00000528198	KAT5	65791665	65792147	Enteroid_13009	openGene2openGene	ECZ
metabolic	Enteroid	rs10883723	chr10	102502871	rs2296590	ENSG00000107862	ENST00000678666	GBF1	102501924	102503099	Enteroid_10122	openGene2openGene	ALG
metabolic	Enteroid	rs10791824	chr11	65791795	rs10791824	ENSG00000172977	ENST00000525204	KAT5	65791665	65792147	Enteroid_13009	openGene2openGene	ECZ
metabolic	Enteroid	rs2017445	chr12	56041720	rs705705	ENSG00000258311	ENST00000550412	ENSG00000258311	56041533	56042359	Enteroid_16731	openGene2openGene	VIT
metabolic	Enteroid	rs2066819	chr12	56299736	rs41423244	ENSG00000062485	ENST00000550655	CS	56299451	56300891	Enteroid_16757	openGene2openGene	PSO
metabolic	Enteroid	rs2066819	chr12	56300477	rs2695789	ENSG00000062485	ENST00000550655	CS	56299451	56300891	Enteroid_16757	openGene2openGene	PSO
metabolic	Enteroid	rs2066819	chr12	56300477	rs2695789	ENSG00000135473	ENST00000440411	PAN2	56299451	56300891	Enteroid_16757	openGene2openGene	PSO
metabolic	Enteroid	rs2066819	chr12	56299736	rs41423244	ENSG00000062485	ENST00000551430	CS	56299451	56300891	Enteroid_16757	openGene2openGene	PSO
metabolic	Enteroid	rs2066819	chr12	56300477	rs2695789	ENSG00000062485	ENST00000551430	CS	56299451	56300891	Enteroid_16757	openGene2openGene	PSO
metabolic	Enteroid	rs2233278	chr5	151087129	rs8177833	ENSG00000145901	ENST00000522926	TNIP1	151086882	151087476	Enteroid_58819	openGene2openGene	PSO
metabolic	Enteroid	rs10883723	chr10	102503918	rs3818470	ENSG00000107862	ENST00000678351	GBF1	102503683	102504139	Enteroid_10123	openGene2openGene	ALG
metabolic	Enteroid	rs36014129	chr6	26199675	rs34961555	ENSG00000277075	ENST00000303910	H2AC8	26198826	26199981	Enteroid_60490	openGene2openGene	SLE
metabolic	Enteroid	rs2233278	chr5	151087129	rs8177833	ENSG00000145901	ENST00000389378	TNIP1	151086882	151087476	Enteroid_58819	openGene2openGene	PSO
metabolic	Enteroid	rs17323934	chr7	26857820	rs3801807	ENSG00000253552	ENST00000524048	HOXA-AS2	26857434	26858488	Enteroid_65254	openGene2openGene	T1D
metabolic	Enteroid	rs17323934	chr7	26865151	rs73069540	ENSG00000253552	ENST00000522193	HOXA-AS2	26863924	26865217	Enteroid_65256	openGene2openGene	T1D
metabolic	Enteroid	rs17323934	chr7	26864711	rs17323934	ENSG00000078399	ENST00000673917	HOXA9	26863924	26865217	Enteroid_65256	openGene2openGene	T1D
metabolic	Enteroid	rs10883723	chr10	102503918	rs3818470	ENSG00000107862	ENST00000677947	GBF1	102503683	102504139	Enteroid_10123	openGene2openGene	ALG
metabolic	Enteroid	rs12087340	chr1	85276285	rs12562182	ENSG00000162643	ENST00000294664	DNAI3	85276133	85277081	Enteroid_2913	openGene2openGene	MS
metabolic	Enteroid	rs10936599	chr3	169764547	rs2293607	ENSG00000085276	ENST00000487503	MECOM	169764302	169765322	Enteroid_50147	openGene2openGene	CEL
metabolic	Enteroid	rs10936599	chr3	169764547	rs2293607	ENSG00000085276	ENST00000628990	MECOM	169764302	169765322	Enteroid_50147	openGene2openGene	CEL
metabolic	Enteroid	rs1887428	chr9	4984530	rs1887428	ENSG00000287759	ENST00000663238	ENSG00000287759	4984323	4985677	Enteroid_72485	openGene2openGene	IBD
metabolic	Enteroid	rs6752107	chr2	233252023	rs10199278	ENSG00000066248	ENST00000264051	NGEF	233251390	233252104	Enteroid_41606	openGene2openGene	CRO
metabolic	Enteroid	rs773125	chr12	56042145	rs1131017	ENSG00000139531	ENST00000356124	SUOX	56041533	56042359	Enteroid_16731	openGene2openGene	RA
metabolic	Enteroid	rs2066819	chr12	56360038	rs2066818	ENSG00000110944	ENST00000619177	IL23A	56359847	56360725	Enteroid_16760	openGene2openGene	PSO
metabolic	Enteroid	rs149010539	chr3	48504480	rs114743756	ENSG00000114268	ENST00000471890	PFKFB4	48503509	48504864	Enteroid_47364	openGene2openGene	CRO
metabolic	Enteroid	rs2066819	chr12	56267121	rs60542959	ENSG00000062485	ENST00000550159	CS	56266638	56267707	Enteroid_16756	openGene2openGene	PSO
metabolic	Enteroid	rs2066819	chr12	56267121	rs60542959	ENSG00000062485	ENST00000549221	CS	56266638	56267707	Enteroid_16756	openGene2openGene	PSO
metabolic	Enteroid	rs773125	chr12	56042145	rs1131017	ENSG00000139531	ENST00000394115	SUOX	56041533	56042359	Enteroid_16731	openGene2openGene	RA
metabolic	Enteroid	rs1701704	chr12	56041628	rs705704	ENSG00000139641	ENST00000551790	ESYT1	56041533	56042359	Enteroid_16731	openGene2openGene	T1D
metabolic	Enteroid	rs2066819	chr12	56333921	rs80317430	ENSG00000258199	ENST00000553176	ENSG00000258199	56333567	56334472	Enteroid_16759	openGene2openGene	PSO
metabolic	Enteroid	rs2066819	chr12	56334216	rs2371494	ENSG00000258199	ENST00000553176	ENSG00000258199	56333567	56334472	Enteroid_16759	openGene2openGene	PSO
metabolic	Enteroid	rs2066819	chr12	56334353	rs79824801	ENSG00000258199	ENST00000553176	ENSG00000258199	56333567	56334472	Enteroid_16759	openGene2openGene	PSO
metabolic	Enteroid	rs1887428	chr9	4984530	rs1887428	ENSG00000107020	ENST00000472145	PLGRKT	4984323	4985677	Enteroid_72485	openGene2openGene	IBD
metabolic	Enteroid	rs181826	chr5	142145415	rs249642	ENSG00000113552	ENST00000508177	GNPDA1	142145339	142145635	Enteroid_58452	ocr2openGene	CRO
metabolic	Enteroid	rs181826	chr5	142145415	rs249642	ENSG00000113552	ENST00000503794	GNPDA1	142145339	142145635	Enteroid_58452	ocr2openGene	CRO
metabolic	Enteroid	rs2066819	chr12	56333921	rs80317430	ENSG00000196465	ENST00000550443	MYL6B	56333567	56334472	Enteroid_16759	openGene2openGene	PSO
metabolic	Enteroid	rs2066819	chr12	56334216	rs2371494	ENSG00000135469	ENST00000551566	COQ10A	56333567	56334472	Enteroid_16759	openGene2openGene	PSO
metabolic	Enteroid	rs112006329	chr11	625085	rs58688157	ENSG00000142082	ENST00000529937	SIRT3	624659	626362	Enteroid_11115	openGene2openGene	SLE
metabolic	Enteroid	rs1217382	chr1	113905292	rs971173	ENSG00000188761	ENST00000369580	BCL2L15	113904503	113905767	Enteroid_3698	openGene2openGene	CRO
metabolic	Enteroid	rs7187776	chr16	28863226	rs62037367	ENSG00000188603	ENST00000566824	CLN3	28863218	28864804	Enteroid_26496	openGene2openGene	T1D
metabolic	Enteroid	rs11246217	chr11	625085	rs58688157	ENSG00000142082	ENST00000529055	SIRT3	624659	626362	Enteroid_11115	openGene2openGene	SLE
metabolic	Enteroid	rs7187776	chr16	28863801	rs7198606	ENSG00000188603	ENST00000566824	CLN3	28863218	28864804	Enteroid_26496	openGene2openGene	T1D
metabolic	Enteroid	rs112006329	chr11	625085	rs58688157	ENSG00000142082	ENST00000529055	SIRT3	624659	626362	Enteroid_11115	openGene2openGene	SLE
metabolic	Enteroid	rs60131261	chr6	30061023	rs9295829	ENSG00000231226	ENST00000440874	TRIM31-AS1	30060545	30062046	Enteroid_60683	openGene2openGene	VIT
metabolic	Enteroid	rs17323934	chr7	26858021	rs3801805	ENSG00000106004	ENST00000222726	HOXA5	26857434	26858488	Enteroid_65254	openGene2openGene	T1D
metabolic	Enteroid	rs1453560	chr17	39737410	rs112327574	ENSG00000141736	ENST00000578199	ERBB2	39737392	39738408	Enteroid_29363	openGene2openGene	SLE
metabolic	Enteroid	rs10883723	chr10	102503918	rs3818470	ENSG00000171206	ENST00000642664	TRIM8	102503683	102504139	Enteroid_10123	openGene2openGene	ALG
metabolic	Enteroid	rs17323934	chr7	26865151	rs73069540	ENSG00000106004	ENST00000520854	HOXA5	26863924	26865217	Enteroid_65256	openGene2openGene	T1D
metabolic	Enteroid	rs1453560	chr17	39737410	rs112327574	ENSG00000141736	ENST00000541774	ERBB2	39737392	39738408	Enteroid_29363	openGene2openGene	SLE
metabolic	Enteroid	rs9611565	chr22	41397086	rs9611577	ENSG00000100412	ENST00000678269	ACO2	41397015	41397801	Enteroid_45712	ocr2openGene	VIT
metabolic	Enteroid	rs1736137	chr21	15455916	rs1736157	ENSG00000235277	ENST00000430391	ENSG00000235277	15455445	15456629	Enteroid_43973	ocr2openGene	CRO
metabolic	Enteroid	rs28449958	chr16	28864161	rs7193733	ENSG00000261832	ENST00000636078	ENSG00000261832	28863218	28864804	Enteroid_26496	openGene2openGene	IBD
metabolic	Enteroid	rs146029108	chr9	136363451	rs140876101	ENSG00000165684	ENST00000298532	SNAPC4	136362959	136363965	Enteroid_75497	openGene2openGene	CRO
metabolic	Enteroid	rs2066819	chr12	56334353	rs79824801	ENSG00000135469	ENST00000550071	COQ10A	56333567	56334472	Enteroid_16759	openGene2openGene	PSO
metabolic	Enteroid	rs11590283	chr1	1308516	rs61766198	ENSG00000107404	ENST00000378891	DVL1	1307532	1308767	Enteroid_48	openGene2openGene	SLE
metabolic	Enteroid	rs28449958	chr16	28863226	rs62037367	ENSG00000261832	ENST00000635887	ENSG00000261832	28863218	28864804	Enteroid_26496	openGene2openGene	IBD
metabolic	Enteroid	rs11246217	chr11	626220	rs12280580	ENSG00000142082	ENST00000532956	SIRT3	624659	626362	Enteroid_11115	openGene2openGene	SLE
metabolic	Enteroid	rs11246217	chr11	625085	rs58688157	ENSG00000142082	ENST00000524564	SIRT3	624659	626362	Enteroid_11115	openGene2openGene	SLE
metabolic	Enteroid	rs112006329	chr11	625085	rs58688157	ENSG00000142082	ENST00000524564	SIRT3	624659	626362	Enteroid_11115	openGene2openGene	SLE
metabolic	Enteroid	rs12232003	chr12	53180847	rs59218377	ENSG00000167779	ENST00000549628	IGFBP6	53179977	53181533	Enteroid_16603	openGene2openGene	T1D
metabolic	Enteroid	rs367569	chr16	11256954	rs33989964	ENSG00000175643	ENST00000312499	RMI2	11254879	11256969	Enteroid_26044	openGene2openGene	PSO
metabolic	Enteroid	rs200349593	chr11	114559688	rs661054	ENSG00000076043	ENST00000539275	REXO2	114559686	114560097	Enteroid_14389	openGene2openGene	UC
metabolic	Enteroid	rs200349593	chr11	114559688	rs661054	ENSG00000076043	ENST00000539754	REXO2	114559686	114560097	Enteroid_14389	openGene2openGene	UC
metabolic	Enteroid	rs200349593	chr11	114559887	rs661946	ENSG00000076043	ENST00000539275	REXO2	114559686	114560097	Enteroid_14389	openGene2openGene	UC
metabolic	Enteroid	rs2066819	chr12	56267121	rs60542959	ENSG00000135423	ENST00000483347	GLS2	56266638	56267707	Enteroid_16756	openGene2openGene	PSO
metabolic	Enteroid	rs11246217	chr11	626220	rs12280580	ENSG00000142082	ENST00000525319	SIRT3	624659	626362	Enteroid_11115	openGene2openGene	SLE
metabolic	Enteroid	rs11246217	chr11	625085	rs58688157	ENSG00000142082	ENST00000529382	SIRT3	624659	626362	Enteroid_11115	openGene2openGene	SLE
metabolic	Enteroid	rs1736137	chr21	15455916	rs1736157	ENSG00000180530	ENST00000400202	NRIP1	15455445	15456629	Enteroid_43973	ocr2openGene	CRO
metabolic	Enteroid	rs112006329	chr11	626220	rs12280580	ENSG00000142082	ENST00000528469	SIRT3	624659	626362	Enteroid_11115	openGene2openGene	SLE
metabolic	Enteroid	rs11246217	chr11	626220	rs12280580	ENSG00000142082	ENST00000528469	SIRT3	624659	626362	Enteroid_11115	openGene2openGene	SLE
metabolic	Enteroid	rs4690229	chr4	973551	rs113075206	ENSG00000178950	ENST00000507124	GAK	972656	974567	Enteroid_51213	openGene2openGene	SLE
metabolic	Enteroid	rs63406760	chr12	123233754	rs1727332	ENSG00000051825	ENST00000537854	MPHOSPH9	123232754	123233869	Enteroid_18643	openGene2openGene	ALG
metabolic	Enteroid	rs9611565	chr22	41381554	rs9607799	ENSG00000100412	ENST00000677427	ACO2	41380900	41382731	Enteroid_45711	openGene2openGene	VIT
metabolic	Enteroid	rs2196171	chr2	197785535	rs771018	ENSG00000152430	ENST00000430004	BOLL	197784963	197786882	Enteroid_40525	openGene2openGene	SLE
metabolic	Enteroid	rs6738825	chr2	197785535	rs771018	ENSG00000152430	ENST00000696103	BOLL	197784963	197786882	Enteroid_40525	openGene2openGene	SLE
metabolic	Enteroid	rs9611565	chr22	41381879	rs2234058	ENSG00000100412	ENST00000677427	ACO2	41380900	41382731	Enteroid_45711	openGene2openGene	VIT
metabolic	Enteroid	rs33993564	chr5	150847077	rs10051924	ENSG00000197083	ENST00000520773	ZNF300P1	150847030	150847426	Enteroid_58805	openGene2openGene	IBD
metabolic	Enteroid	rs13153019	chr5	177371305	rs11746443	ENSG00000169223	ENST00000514458	LMAN2	177370536	177371316	Enteroid_59450	openGene2openGene	ALG
metabolic	Enteroid	rs6691768	chr1	61323094	rs2806442	ENSG00000162599	ENST00000664149	NFIA	61322760	61323159	Enteroid_2410	ocr2openGene	CEL
metabolic	Enteroid	rs12128789	chr1	212700089	rs2221593	ENSG00000203705	ENST00000366974	TATDN3	212699095	212700645	Enteroid_6190	openGene2openGene	T1D
metabolic	Enteroid	rs2017445	chr12	56041720	rs705705	ENSG00000185664	ENST00000549430	PMEL	56041533	56042359	Enteroid_16731	openGene2openGene	VIT
metabolic	Enteroid	rs1701704	chr12	56041628	rs705704	ENSG00000170473	ENST00000557259	PYM1	56041533	56042359	Enteroid_16731	openGene2openGene	T1D
metabolic	Enteroid	rs2304206	chr19	49665614	rs2304206	ENSG00000126457	ENST00000534280	PRMT1	49665526	49666155	Enteroid_35126	openGene2openGene	VIT
metabolic	Enteroid	rs2066819	chr12	56267121	rs60542959	ENSG00000135482	ENST00000546903	ZC3H10	56266638	56267707	Enteroid_16756	openGene2openGene	PSO
metabolic	Enteroid	rs2066819	chr12	56333921	rs80317430	ENSG00000135482	ENST00000552345	ZC3H10	56333567	56334472	Enteroid_16759	openGene2openGene	PSO
metabolic	Enteroid	rs2066819	chr12	56334216	rs2371494	ENSG00000135482	ENST00000552345	ZC3H10	56333567	56334472	Enteroid_16759	openGene2openGene	PSO
metabolic	Enteroid	rs2304206	chr19	49665763	rs2304204	ENSG00000126456	ENST00000599223	IRF3	49665526	49666155	Enteroid_35126	openGene2openGene	VIT
metabolic	Enteroid	rs2304206	chr19	49665614	rs2304206	ENSG00000126456	ENST00000596765	IRF3	49665526	49666155	Enteroid_35126	openGene2openGene	VIT
metabolic	Enteroid	rs11719975	chr3	18757782	rs4328824	ENSG00000182568	ENST00000457005	SATB1	18757529	18757836	Enteroid_46557	ocr2openGene	MS
metabolic	Enteroid	rs2066819	chr12	56334216	rs2371494	ENSG00000135482	ENST00000257940	ZC3H10	56333567	56334472	Enteroid_16759	openGene2openGene	PSO
metabolic	Enteroid	rs12232003	chr12	53180847	rs59218377	ENSG00000123349	ENST00000549995	PFDN5	53179977	53181533	Enteroid_16603	openGene2openGene	T1D
metabolic	Enteroid	rs12232003	chr12	53180847	rs59218377	ENSG00000123349	ENST00000677184	PFDN5	53179977	53181533	Enteroid_16603	openGene2openGene	T1D
metabolic	Enteroid	rs34840245	chr6	34887971	rs1051115	ENSG00000272288	ENST00000667026	ILRUN-AS1	34887721	34888224	Enteroid_60971	openGene2openGene	SLE
metabolic	Enteroid	rs4690229	chr4	971932	rs13101828	ENSG00000178950	ENST00000512325	GAK	971523	972360	Enteroid_51212	openGene2openGene	SLE
metabolic	Enteroid	rs77599401	chr1	206685302	rs181345810	ENSG00000162896	ENST00000356495	PIGR	206684539	206686354	Enteroid_5929	openGene2openGene	T1D
metabolic	Enteroid	rs2304206	chr19	49665763	rs2304204	ENSG00000126457	ENST00000525616	PRMT1	49665526	49666155	Enteroid_35126	openGene2openGene	VIT
metabolic	Enteroid	rs2304206	chr19	49677009	rs975484	ENSG00000126456	ENST00000596788	IRF3	49676605	49677832	Enteroid_35129	openGene2openGene	VIT
metabolic	Enteroid	rs1170436	chr16	68539392	rs1170443	ENSG00000141076	ENST00000567460	UTP4	68538849	68540244	Enteroid_27281	openGene2openGene	SLE
metabolic	Enteroid	rs12128789	chr1	212699510	rs73079851	ENSG00000203705	ENST00000497768	TATDN3	212699095	212700645	Enteroid_6190	openGene2openGene	T1D
metabolic	Enteroid	rs3801810	chr7	26864711	rs17323934	ENSG00000240990	ENST00000648499	HOXA11-AS	26863924	26865217	Enteroid_65256	openGene2openGene	CRO
metabolic	Enteroid	rs10883723	chr10	102503918	rs3818470	ENSG00000107862	ENST00000677618	GBF1	102503683	102504139	Enteroid_10123	openGene2openGene	ALG
metabolic	Enteroid	rs10791824	chr11	65791795	rs10791824	ENSG00000172500	ENST00000442885	FIBP	65791665	65792147	Enteroid_13009	openGene2openGene	ECZ
metabolic	Enteroid	rs4899260	chr14	68816658	rs4899261	ENSG00000289626	ENST00000692406	ENSG00000289626	68816207	68816988	Enteroid_22106	ocr2openGene	CEL
metabolic	Enteroid	rs9611565	chr22	41381311	rs2234053	ENSG00000100412	ENST00000678688	ACO2	41380900	41382731	Enteroid_45711	openGene2openGene	VIT
metabolic	Enteroid	rs4690229	chr4	971991	rs11724804	ENSG00000178950	ENST00000511163	GAK	971523	972360	Enteroid_51212	openGene2openGene	SLE
metabolic	Enteroid	rs2017445	chr12	56041628	rs705704	ENSG00000258311	ENST00000550412	ENSG00000258311	56041533	56042359	Enteroid_16731	openGene2openGene	VIT
metabolic	Enteroid	rs9926533	chr16	31074149	rs2303222	ENSG00000103496	ENST00000460668	STX4	31074124	31074745	Enteroid_26625	openGene2openGene	SLE
metabolic	Enteroid	rs2304206	chr19	49665670	rs2304205	ENSG00000126458	ENST00000246792	RRAS	49665526	49666155	Enteroid_35126	openGene2openGene	VIT
metabolic	Enteroid	rs1860545	chr12	6341779	rs767455	ENSG00000126746	ENST00000544482	ZNF384	6341533	6342226	Enteroid_15307	openGene2openGene	AS
metabolic	Enteroid	rs9926533	chr16	31074149	rs2303222	ENSG00000103496	ENST00000461455	STX4	31074124	31074745	Enteroid_26625	openGene2openGene	SLE
metabolic	Enteroid	rs1701704	chr12	56041628	rs705704	ENSG00000185664	ENST00000549413	PMEL	56041533	56042359	Enteroid_16731	openGene2openGene	T1D
metabolic	Enteroid	rs9611565	chr22	41381311	rs2234053	ENSG00000100412	ENST00000679311	ACO2	41380900	41382731	Enteroid_45711	openGene2openGene	VIT
metabolic	Enteroid	rs7187776	chr16	28863226	rs62037367	ENSG00000177548	ENST00000567483	RABEP2	28863218	28864804	Enteroid_26496	openGene2openGene	T1D
metabolic	Enteroid	rs1701704	chr12	56041628	rs705704	ENSG00000185664	ENST00000548747	PMEL	56041533	56042359	Enteroid_16731	openGene2openGene	T1D
metabolic	Enteroid	rs1701704	chr12	56041628	rs705704	ENSG00000185664	ENST00000550590	PMEL	56041533	56042359	Enteroid_16731	openGene2openGene	T1D
metabolic	Enteroid	rs60920700	chr3	119560068	rs68180496	ENSG00000144837	ENST00000495992	PLA1A	119559544	119560317	Enteroid_48825	openGene2openGene	VIT
metabolic	Enteroid	rs60920700	chr3	119559846	rs41271393	ENSG00000144837	ENST00000495992	PLA1A	119559544	119560317	Enteroid_48825	openGene2openGene	VIT
metabolic	Enteroid	rs11246217	chr11	625085	rs58688157	ENSG00000177542	ENST00000528606	SLC25A22	624659	626362	Enteroid_11115	openGene2openGene	SLE
metabolic	Enteroid	rs7187776	chr16	28863883	rs11864750	ENSG00000188603	ENST00000635973	CLN3	28863218	28864804	Enteroid_26496	openGene2openGene	T1D
metabolic	Enteroid	rs10760123	chr9	120885577	rs10818481	ENSG00000119403	ENST00000478371	PHF19	120885476	120886746	Enteroid_74881	ocr2openGene	ALG
metabolic	Enteroid	rs112006329	chr11	625085	rs58688157	ENSG00000177542	ENST00000532361	SLC25A22	624659	626362	Enteroid_11115	openGene2openGene	SLE
metabolic	Enteroid	rs3091307	chr5	132656717	rs1881457	ENSG00000164404	ENST00000296875	GDF9	132655829	132656974	Enteroid_58086	openGene2openGene	ALG
metabolic	Enteroid	rs60920700	chr3	119560068	rs68180496	ENSG00000144843	ENST00000485496	ADPRH	119559544	119560317	Enteroid_48825	openGene2openGene	VIT
metabolic	Enteroid	rs28449958	chr16	28824361	rs138159013	ENSG00000178952	ENST00000313511	TUFM	28822496	28824570	Enteroid_26493	openGene2openGene	IBD
metabolic	Enteroid	rs28449958	chr16	28880144	rs8055138	ENSG00000178952	ENST00000569217	TUFM	28879617	28880446	Enteroid_26497	openGene2openGene	IBD
metabolic	Enteroid	rs5758343	chr22	41397086	rs9611577	ENSG00000100412	ENST00000677007	ACO2	41397015	41397801	Enteroid_45712	ocr2openGene	ALG
metabolic	Enteroid	rs36014129	chr6	26199675	rs34961555	ENSG00000158373	ENST00000377777	H2BC5	26198826	26199981	Enteroid_60490	openGene2openGene	SLE
metabolic	Enteroid	rs5758343	chr22	41397086	rs9611577	ENSG00000100412	ENST00000677153	ACO2	41397015	41397801	Enteroid_45712	ocr2openGene	ALG
metabolic	Enteroid	rs28449958	chr16	28863883	rs11864750	ENSG00000178952	ENST00000569217	TUFM	28863218	28864804	Enteroid_26496	openGene2openGene	IBD
metabolic	Enteroid	rs2017445	chr12	56041720	rs705705	ENSG00000092841	ENST00000293422	MYL6	56041533	56042359	Enteroid_16731	openGene2openGene	VIT
metabolic	Enteroid	rs2066819	chr12	56333921	rs80317430	ENSG00000139540	ENST00000424625	SLC39A5	56333567	56334472	Enteroid_16759	openGene2openGene	PSO
metabolic	Enteroid	rs2017445	chr12	56041720	rs705705	ENSG00000092841	ENST00000348108	MYL6	56041533	56042359	Enteroid_16731	openGene2openGene	VIT
metabolic	Enteroid	rs2017445	chr12	56041628	rs705704	ENSG00000092841	ENST00000549017	MYL6	56041533	56042359	Enteroid_16731	openGene2openGene	VIT
metabolic	Enteroid	rs28449958	chr16	28863883	rs11864750	ENSG00000178952	ENST00000561644	TUFM	28863218	28864804	Enteroid_26496	openGene2openGene	IBD
metabolic	Enteroid	rs9611565	chr22	41381237	rs2234052	ENSG00000100412	ENST00000677532	ACO2	41380900	41382731	Enteroid_45711	openGene2openGene	VIT
metabolic	Enteroid	rs9611565	chr22	41381311	rs2234053	ENSG00000100412	ENST00000677532	ACO2	41380900	41382731	Enteroid_45711	openGene2openGene	VIT
metabolic	Enteroid	rs112006329	chr11	625085	rs58688157	ENSG00000185627	ENST00000527047	PSMD13	624659	626362	Enteroid_11115	openGene2openGene	SLE
metabolic	Enteroid	rs11246217	chr11	625085	rs58688157	ENSG00000185627	ENST00000527047	PSMD13	624659	626362	Enteroid_11115	openGene2openGene	SLE
metabolic	Enteroid	rs36014129	chr6	26189128	rs13204572	ENSG00000218690	ENST00000362070	H2AC10P	26188403	26189378	Enteroid_60487	openGene2openGene	SLE
metabolic	Enteroid	rs28449958	chr16	28863801	rs7198606	ENSG00000188603	ENST00000637184	CLN3	28863218	28864804	Enteroid_26496	openGene2openGene	IBD
metabolic	Enteroid	rs2017445	chr12	56041720	rs705705	ENSG00000092841	ENST00000547649	MYL6	56041533	56042359	Enteroid_16731	openGene2openGene	VIT
metabolic	Enteroid	rs2017445	chr12	56041628	rs705704	ENSG00000092841	ENST00000548725	MYL6	56041533	56042359	Enteroid_16731	openGene2openGene	VIT
metabolic	Enteroid	rs2233278	chr5	151087129	rs8177833	ENSG00000211445	ENST00000517973	GPX3	151086882	151087476	Enteroid_58819	openGene2openGene	PSO
metabolic	Enteroid	rs2066819	chr12	56334353	rs79824801	ENSG00000139540	ENST00000417965	SLC39A5	56333567	56334472	Enteroid_16759	openGene2openGene	PSO
metabolic	Enteroid	rs10760123	chr9	120928679	rs3761849	ENSG00000119403	ENST00000439674	PHF19	120928301	120929630	Enteroid_74885	openGene2openGene	ALG
metabolic	Enteroid	rs7187776	chr16	28863801	rs7198606	ENSG00000188603	ENST00000637184	CLN3	28863218	28864804	Enteroid_26496	openGene2openGene	T1D
metabolic	Enteroid	rs28449958	chr16	28863883	rs11864750	ENSG00000178952	ENST00000313511	TUFM	28863218	28864804	Enteroid_26496	openGene2openGene	IBD
metabolic	Enteroid	rs4252665	chr17	39737410	rs112327574	ENSG00000131748	ENST00000585214	STARD3	39737392	39738408	Enteroid_29363	openGene2openGene	SLE
metabolic	Enteroid	rs5758343	chr22	41444154	rs202653	ENSG00000100412	ENST00000676714	ACO2	41444137	41444667	Enteroid_45717	ocr2openGene	ALG
metabolic	Enteroid	rs10760123	chr9	120929191	rs1930786	ENSG00000119403	ENST00000453868	PHF19	120928301	120929630	Enteroid_74885	openGene2openGene	ALG
metabolic	Enteroid	rs2066819	chr12	56267121	rs60542959	ENSG00000139645	ENST00000551023	ANKRD52	56266638	56267707	Enteroid_16756	openGene2openGene	PSO
metabolic	Enteroid	rs28449958	chr16	28864161	rs7193733	ENSG00000188603	ENST00000635861	CLN3	28863218	28864804	Enteroid_26496	openGene2openGene	IBD
metabolic	Enteroid	rs10760123	chr9	120928863	rs7028641	ENSG00000119403	ENST00000487555	PHF19	120928301	120929630	Enteroid_74885	openGene2openGene	ALG
metabolic	Enteroid	rs5758343	chr22	41444154	rs202653	ENSG00000100412	ENST00000676959	ACO2	41444137	41444667	Enteroid_45717	ocr2openGene	ALG
metabolic	Enteroid	rs10760123	chr9	120928679	rs3761849	ENSG00000119403	ENST00000474402	PHF19	120928301	120929630	Enteroid_74885	openGene2openGene	ALG
metabolic	Enteroid	rs7187776	chr16	28863226	rs62037367	ENSG00000188603	ENST00000635861	CLN3	28863218	28864804	Enteroid_26496	openGene2openGene	T1D
metabolic	Enteroid	rs17323934	chr7	26864042	rs73069539	ENSG00000197576	ENST00000610970	HOXA4	26863924	26865217	Enteroid_65256	openGene2openGene	T1D
metabolic	Enteroid	rs1701704	chr12	56080696	rs4759229	ENSG00000205323	ENST00000552207	SARNP	56078974	56081194	Enteroid_16734	openGene2openGene	T1D
metabolic	Enteroid	rs301806	chr1	8424763	rs301807	ENSG00000116288	ENST00000338639	PARK7	8423343	8424980	Enteroid_331	openGene2openGene	ALG
metabolic	Enteroid	rs5757584	chr22	39311218	rs77442041	ENSG00000100311	ENST00000440375	PDGFB	39310811	39311323	Enteroid_45636	ocr2openGene	CRO
metabolic	Enteroid	rs301806	chr1	8424763	rs301807	ENSG00000116288	ENST00000377491	PARK7	8423343	8424980	Enteroid_331	openGene2openGene	ALG
metabolic	Enteroid	rs17323934	chr7	26857820	rs3801807	ENSG00000278334	ENST00000615604	ENSG00000278334	26857434	26858488	Enteroid_65254	openGene2openGene	T1D
metabolic	Enteroid	rs13153019	chr5	177357511	rs4075958	ENSG00000213347	ENST00000439742	MXD3	177357182	177358556	Enteroid_59447	openGene2openGene	ALG
metabolic	Enteroid	rs5758343	chr22	41444403	rs106860	ENSG00000100412	ENST00000677007	ACO2	41444137	41444667	Enteroid_45717	ocr2openGene	ALG
metabolic	Enteroid	rs7512552	chr1	150487216	rs3840449	ENSG00000118298	ENST00000369111	CA14	150487136	150487715	Enteroid_4106	openGene2openGene	ECZ
metabolic	Enteroid	rs17323934	chr7	26864711	rs17323934	ENSG00000273433	ENST00000467897	ENSG00000273433	26863924	26865217	Enteroid_65256	openGene2openGene	T1D
metabolic	Enteroid	rs10883723	chr10	102502871	rs2296590	ENSG00000166272	ENST00000647664	WBP1L	102501924	102503099	Enteroid_10122	openGene2openGene	ALG
metabolic	Enteroid	rs13153019	chr5	177357611	rs4075959	ENSG00000165671	ENST00000508896	NSD1	177357182	177358556	Enteroid_59447	openGene2openGene	ALG
metabolic	Enteroid	rs1800693	chr12	6341779	rs767455	ENSG00000126746	ENST00000544482	ZNF384	6341533	6342226	Enteroid_15307	openGene2openGene	MS
metabolic	Enteroid	rs1800693	chr12	6341779	rs767455	ENSG00000126746	ENST00000683879	ZNF384	6341533	6342226	Enteroid_15307	openGene2openGene	MS
metabolic	Enteroid	rs13153019	chr5	177357511	rs4075958	ENSG00000165671	ENST00000686993	NSD1	177357182	177358556	Enteroid_59447	openGene2openGene	ALG
metabolic	Enteroid	rs1701704	chr12	56080595	rs3741499	ENSG00000065361	ENST00000683653	ERBB3	56078974	56081194	Enteroid_16734	openGene2openGene	T1D
metabolic	Enteroid	rs4252665	chr17	39737410	rs112327574	ENSG00000141738	ENST00000485182	GRB7	39737392	39738408	Enteroid_29363	openGene2openGene	SLE
metabolic	Enteroid	rs12720356	chr19	10380329	rs2304257	ENSG00000090339	ENST00000423829	ICAM1	10380126	10381123	Enteroid_33474	openGene2openGene	T1D
metabolic	Enteroid	rs2304206	chr19	49665763	rs2304204	ENSG00000126453	ENST00000611631	BCL2L12	49665526	49666155	Enteroid_35126	openGene2openGene	VIT
metabolic	Enteroid	rs2304206	chr19	49665763	rs2304204	ENSG00000126453	ENST00000614495	BCL2L12	49665526	49666155	Enteroid_35126	openGene2openGene	VIT
metabolic	Enteroid	rs33993564	chr5	150847337	rs17111376	ENSG00000197083	ENST00000520773	ZNF300P1	150847030	150847426	Enteroid_58805	openGene2openGene	IBD
metabolic	Enteroid	rs200349593	chr11	114559887	rs661946	ENSG00000076043	ENST00000546316	REXO2	114559686	114560097	Enteroid_14389	openGene2openGene	UC
metabolic	Enteroid	rs7187776	chr16	28880144	rs8055138	ENSG00000260442	ENST00000691192	ATP2A1-AS1	28879617	28880446	Enteroid_26497	openGene2openGene	T1D
metabolic	Enteroid	rs3883338	chr17	42387807	rs3736164	ENSG00000141699	ENST00000590541	RETREG3	42387694	42389217	Enteroid_29518	openGene2openGene	IBD
metabolic	Enteroid	rs533646	chr11	118679245	rs656505	ENSG00000110367	ENST00000534980	DDX6	118678932	118680181	Enteroid_14542	openGene2openGene	MS
metabolic	Enteroid	rs12445568	chr16	31033362	rs58726213	ENSG00000140691	ENST00000563544	ARMC5	31033075	31034480	Enteroid_26621	openGene2openGene	PSO
metabolic	Enteroid	rs2066819	chr12	56267121	rs60542959	ENSG00000181852	ENST00000345093	RNF41	56266638	56267707	Enteroid_16756	openGene2openGene	PSO
metabolic	Enteroid	rs533646	chr11	118679308	rs543413	ENSG00000110367	ENST00000534980	DDX6	118678932	118680181	Enteroid_14542	openGene2openGene	MS
metabolic	Enteroid	rs2304206	chr19	49665614	rs2304206	ENSG00000126453	ENST00000246785	BCL2L12	49665526	49666155	Enteroid_35126	openGene2openGene	VIT
metabolic	Enteroid	rs2066819	chr12	56360038	rs2066818	ENSG00000135469	ENST00000433805	COQ10A	56359847	56360725	Enteroid_16760	openGene2openGene	PSO
metabolic	Enteroid	rs4252665	chr17	39737410	rs112327574	ENSG00000141738	ENST00000394209	GRB7	39737392	39738408	Enteroid_29363	openGene2openGene	SLE
metabolic	Enteroid	rs17323934	chr7	26864711	rs17323934	ENSG00000105991	ENST00000643460	HOXA1	26863924	26865217	Enteroid_65256	openGene2openGene	T1D
metabolic	Enteroid	rs17323934	chr7	26865151	rs73069540	ENSG00000105991	ENST00000643460	HOXA1	26863924	26865217	Enteroid_65256	openGene2openGene	T1D
metabolic	Enteroid	rs2066819	chr12	56360038	rs2066818	ENSG00000135469	ENST00000553234	COQ10A	56359847	56360725	Enteroid_16760	openGene2openGene	PSO
metabolic	Enteroid	rs301806	chr1	8424763	rs301807	ENSG00000142599	ENST00000468247	RERE	8423343	8424980	Enteroid_331	openGene2openGene	ALG
metabolic	Enteroid	rs3197999	chr3	50155393	rs2526389	ENSG00000183763	ENST00000331456	TRAIP	50154459	50155617	Enteroid_47443	openGene2openGene	IBD
metabolic	Enteroid	rs3883338	chr17	42387807	rs3736164	ENSG00000168256	ENST00000449471	NKIRAS2	42387694	42389217	Enteroid_29518	openGene2openGene	IBD
metabolic	Enteroid	rs2066819	chr12	56299736	rs41423244	ENSG00000135473	ENST00000551359	PAN2	56299451	56300891	Enteroid_16757	openGene2openGene	PSO
metabolic	Enteroid	rs533646	chr11	118631775	rs517124	ENSG00000019144	ENST00000621027	PHLDB1	118631286	118631797	Enteroid_14537	openGene2openGene	MS
metabolic	Enteroid	rs533646	chr11	118631775	rs517124	ENSG00000019144	ENST00000356063	PHLDB1	118631286	118631797	Enteroid_14537	openGene2openGene	MS
metabolic	Enteroid	rs12946510	chr17	39754115	rs2941522	ENSG00000167258	ENST00000559545	CDK12	39753700	39754885	Enteroid_29365	ocr2openGene	MS
metabolic	Enteroid	rs12946510	chr17	39754115	rs2941522	ENSG00000167258	ENST00000585161	CDK12	39753700	39754885	Enteroid_29365	ocr2openGene	MS
metabolic	Enteroid	rs2066819	chr12	56299736	rs41423244	ENSG00000135473	ENST00000425394	PAN2	56299451	56300891	Enteroid_16757	openGene2openGene	PSO
metabolic	Enteroid	rs398097167	chr10	99535896	rs5787350	ENSG00000119919	ENST00000344586	NKX2-3	99535065	99535908	Enteroid_9985	ocr2openGene	UC
metabolic	Enteroid	rs7705826	chr5	132390140	rs274553	ENSG00000197536	ENST00000378947	IRF1-AS1	132389628	132390172	Enteroid_58071	openGene2openGene	CRO
metabolic	Enteroid	rs7705826	chr5	132390140	rs274553	ENSG00000197536	ENST00000461203	IRF1-AS1	132389628	132390172	Enteroid_58071	openGene2openGene	CRO
metabolic	Enteroid	rs9611565	chr22	41381879	rs2234058	ENSG00000100412	ENST00000676792	ACO2	41380900	41382731	Enteroid_45711	openGene2openGene	VIT
metabolic	Enteroid	rs1701704	chr12	56041628	rs705704	ENSG00000170515	ENST00000553057	PA2G4	56041533	56042359	Enteroid_16731	openGene2openGene	T1D
metabolic	Enteroid	rs10791824	chr11	65791795	rs10791824	ENSG00000172500	ENST00000525765	FIBP	65791665	65792147	Enteroid_13009	openGene2openGene	ECZ
metabolic	Enteroid	rs10791824	chr11	65791795	rs10791824	ENSG00000172803	ENST00000533298	SNX32	65791665	65792147	Enteroid_13009	openGene2openGene	ECZ
metabolic	Enteroid	rs59716545	chr17	39868373	rs11557466	ENSG00000167258	ENST00000558240	CDK12	39867853	39868724	Enteroid_29367	openGene2openGene	RA
metabolic	Enteroid	rs2371108	chr3	27715527	rs2371108	ENSG00000163508	ENST00000449599	EOMES	27714782	27715618	Enteroid_46732	openGene2openGene	MS
metabolic	Enteroid	rs3197999	chr3	50292395	rs1076872	ENSG00000114395	ENST00000490926	CYB561D2	50291681	50292769	Enteroid_47460	openGene2openGene	IBD
metabolic	Enteroid	rs10486391	chr7	20350486	rs17364847	ENSG00000233834	ENST00000430859	MACC1-DT	20350462	20350981	Enteroid_65062	ocr2openGene	ALG
metabolic	Enteroid	rs7187776	chr16	28824359	rs149808056	ENSG00000178188	ENST00000563591	SH2B1	28822496	28824570	Enteroid_26493	openGene2openGene	T1D
metabolic	Enteroid	rs5758343	chr22	41381909	rs2234059	ENSG00000100412	ENST00000677516	ACO2	41380900	41382731	Enteroid_45711	openGene2openGene	ALG
metabolic	Enteroid	rs5758343	chr22	41381879	rs2234058	ENSG00000100412	ENST00000678788	ACO2	41380900	41382731	Enteroid_45711	openGene2openGene	ALG
metabolic	Enteroid	rs5758343	chr22	41381311	rs2234053	ENSG00000100412	ENST00000678454	ACO2	41380900	41382731	Enteroid_45711	openGene2openGene	ALG
metabolic	Enteroid	rs11675538	chr2	65436802	rs11694714	ENSG00000198369	ENST00000443619	SPRED2	65435730	65437020	Enteroid_37302	openGene2openGene	UC
metabolic	Enteroid	rs11246217	chr11	575408	rs56333810	ENSG00000185507	ENST00000531912	IRF7	575229	576736	Enteroid_11112	openGene2openGene	SLE
metabolic	Enteroid	rs112006329	chr11	575800	rs34793529	ENSG00000185507	ENST00000531912	IRF7	575229	576736	Enteroid_11112	openGene2openGene	SLE
metabolic	Enteroid	rs11246217	chr11	575800	rs34793529	ENSG00000185507	ENST00000531912	IRF7	575229	576736	Enteroid_11112	openGene2openGene	SLE
metabolic	Enteroid	rs10486391	chr7	20350508	rs17364861	ENSG00000233834	ENST00000439446	MACC1-DT	20350462	20350981	Enteroid_65062	ocr2openGene	ALG
metabolic	Enteroid	rs11246217	chr11	575408	rs56333810	ENSG00000185507	ENST00000525750	IRF7	575229	576736	Enteroid_11112	openGene2openGene	SLE
metabolic	Enteroid	rs1170436	chr16	68540161	rs1170442	ENSG00000168802	ENST00000567763	CHTF8	68538849	68540244	Enteroid_27281	openGene2openGene	SLE
metabolic	Enteroid	rs11246217	chr11	575800	rs34793529	ENSG00000185507	ENST00000525750	IRF7	575229	576736	Enteroid_11112	openGene2openGene	SLE
metabolic	Enteroid	rs7512552	chr1	150487216	rs3840449	ENSG00000143437	ENST00000505755	ARNT	150487136	150487715	Enteroid_4106	openGene2openGene	ECZ
metabolic	Enteroid	rs1170436	chr16	68539161	rs1170445	ENSG00000168802	ENST00000522497	CHTF8	68538849	68540244	Enteroid_27281	openGene2openGene	SLE
metabolic	Enteroid	rs10849448	chr12	6384185	rs10849448	ENSG00000126746	ENST00000436774	ZNF384	6383501	6384467	Enteroid_15316	openGene2openGene	JIA
metabolic	Enteroid	rs10985070	chr9	120928959	rs1930785	ENSG00000119403	ENST00000436309	PHF19	120928301	120929630	Enteroid_74885	openGene2openGene	RA
metabolic	Enteroid	rs10849448	chr12	6384185	rs10849448	ENSG00000126746	ENST00000544482	ZNF384	6383501	6384467	Enteroid_15316	openGene2openGene	JIA
metabolic	Enteroid	rs10985070	chr9	120928959	rs1930785	ENSG00000119403	ENST00000312189	PHF19	120928301	120929630	Enteroid_74885	openGene2openGene	RA
metabolic	Enteroid	rs10985070	chr9	120928959	rs1930785	ENSG00000119403	ENST00000373896	PHF19	120928301	120929630	Enteroid_74885	openGene2openGene	RA
metabolic	Enteroid	rs10849448	chr12	6384185	rs10849448	ENSG00000126746	ENST00000396801	ZNF384	6383501	6384467	Enteroid_15316	openGene2openGene	JIA
metabolic	Enteroid	rs694739	chr11	64285685	rs887314	ENSG00000173264	ENST00000539851	GPR137	64285013	64285984	Enteroid_12879	openGene2openGene	MS
metabolic	Enteroid	rs694739	chr11	64285685	rs887314	ENSG00000173264	ENST00000411458	GPR137	64285013	64285984	Enteroid_12879	openGene2openGene	MS
metabolic	Enteroid	rs28449958	chr16	28864161	rs7193733	ENSG00000260442	ENST00000686287	ATP2A1-AS1	28863218	28864804	Enteroid_26496	openGene2openGene	IBD
metabolic	Enteroid	rs694739	chr11	64285685	rs887314	ENSG00000173264	ENST00000546201	GPR137	64285013	64285984	Enteroid_12879	openGene2openGene	MS
metabolic	Enteroid	rs694739	chr11	64285685	rs887314	ENSG00000173264	ENST00000377702	GPR137	64285013	64285984	Enteroid_12879	openGene2openGene	MS
metabolic	Enteroid	rs694739	chr11	64285685	rs887314	ENSG00000173264	ENST00000535675	GPR137	64285013	64285984	Enteroid_12879	openGene2openGene	MS
metabolic	Enteroid	rs7187776	chr16	28863801	rs7198606	ENSG00000178188	ENST00000563591	SH2B1	28863218	28864804	Enteroid_26496	openGene2openGene	T1D
metabolic	Enteroid	rs3801810	chr7	26857820	rs3801807	ENSG00000078399	ENST00000489695	HOXA9	26857434	26858488	Enteroid_65254	openGene2openGene	CRO
metabolic	Enteroid	rs1170436	chr16	68539161	rs1170445	ENSG00000184939	ENST00000398253	ZFP90	68538849	68540244	Enteroid_27281	openGene2openGene	SLE
metabolic	Enteroid	rs1170436	chr16	68540161	rs1170442	ENSG00000184939	ENST00000569323	ZFP90	68538849	68540244	Enteroid_27281	openGene2openGene	SLE
metabolic	Enteroid	rs17323934	chr7	26864711	rs17323934	ENSG00000233429	ENST00000593300	HOTAIRM1	26863924	26865217	Enteroid_65256	openGene2openGene	T1D
metabolic	Enteroid	rs6752107	chr2	233252023	rs10199278	ENSG00000204120	ENST00000483164	GIGYF2	233251390	233252104	Enteroid_41606	openGene2openGene	CRO
metabolic	Enteroid	rs11246217	chr11	575408	rs56333810	ENSG00000023191	ENST00000531149	RNH1	575229	576736	Enteroid_11112	openGene2openGene	SLE
metabolic	Enteroid	rs58763752	chr10	32957868	rs1187075	ENSG00000150093	ENST00000414670	ITGB1	32957344	32958903	Enteroid_8261	openGene2openGene	T1D
metabolic	Enteroid	rs58763752	chr10	32957868	rs1187075	ENSG00000150093	ENST00000396033	ITGB1	32957344	32958903	Enteroid_8261	openGene2openGene	T1D
metabolic	Enteroid	rs11755393	chr6	34746432	rs2814971	ENSG00000272288	ENST00000687757	ILRUN-AS1	34745255	34746510	Enteroid_60967	ocr2openGene	SLE
metabolic	Enteroid	rs11755393	chr6	34792104	rs13215181	ENSG00000272288	ENST00000606971	ILRUN-AS1	34791302	34793390	Enteroid_60969	openGene2openGene	SLE
metabolic	Enteroid	rs12445568	chr16	30985550	rs12443808	ENSG00000140682	ENST00000565454	TGFB1I1	30984987	30985868	Enteroid_26619	openGene2openGene	PSO
metabolic	Enteroid	rs77599401	chr1	206685302	rs181345810	ENSG00000143486	ENST00000474408	EIF2D	206684539	206686354	Enteroid_5929	openGene2openGene	T1D
metabolic	Enteroid	rs11755393	chr6	34792451	rs7769820	ENSG00000272288	ENST00000606971	ILRUN-AS1	34791302	34793390	Enteroid_60969	openGene2openGene	SLE
metabolic	Enteroid	rs5758343	chr22	41381311	rs2234053	ENSG00000100412	ENST00000677532	ACO2	41380900	41382731	Enteroid_45711	openGene2openGene	ALG
metabolic	Enteroid	rs7797798	chr7	107803388	rs2301988	ENSG00000091140	ENST00000485066	DLD	107803132	107803777	Enteroid_67330	openGene2openGene	UC
metabolic	Enteroid	rs72832915	chr17	39678555	rs72832915	ENSG00000161395	ENST00000429199	PGAP3	39678326	39678843	Enteroid_29354	ocr2openGene	SLE
metabolic	Enteroid	rs72832915	chr17	39678555	rs72832915	ENSG00000161395	ENST00000378011	PGAP3	39678326	39678843	Enteroid_29354	ocr2openGene	SLE
metabolic	Enteroid	rs33993564	chr5	150905246	rs7724036	ENSG00000132912	ENST00000447998	DCTN4	150904370	150905369	Enteroid_58806	openGene2openGene	IBD
metabolic	Enteroid	rs28449958	chr16	28880144	rs8055138	ENSG00000168488	ENST00000336783	ATXN2L	28879617	28880446	Enteroid_26497	openGene2openGene	IBD
metabolic	Enteroid	rs5758343	chr22	41381554	rs9607799	ENSG00000100401	ENST00000422838	RANGAP1	41380900	41382731	Enteroid_45711	openGene2openGene	ALG
metabolic	Enteroid	rs740474	chr5	141636721	rs1421896	ENSG00000164620	ENST00000297164	RELL2	141636248	141637679	Enteroid_58420	openGene2openGene	ALG
metabolic	Enteroid	rs11246217	chr11	575408	rs56333810	ENSG00000185507	ENST00000525445	IRF7	575229	576736	Enteroid_11112	openGene2openGene	SLE
metabolic	Enteroid	rs740474	chr5	141636721	rs1421896	ENSG00000131504	ENST00000647433	DIAPH1	141636248	141637679	Enteroid_58420	openGene2openGene	ALG
metabolic	Enteroid	rs28449958	chr16	28824361	rs138159013	ENSG00000196296	ENST00000357084	ATP2A1	28822496	28824570	Enteroid_26493	openGene2openGene	IBD
metabolic	Enteroid	rs11246217	chr11	575800	rs34793529	ENSG00000185507	ENST00000525445	IRF7	575229	576736	Enteroid_11112	openGene2openGene	SLE
metabolic	Enteroid	rs28449958	chr16	28824361	rs138159013	ENSG00000196296	ENST00000563975	ATP2A1	28822496	28824570	Enteroid_26493	openGene2openGene	IBD
metabolic	Enteroid	rs28449958	chr16	28822933	rs201131521	ENSG00000196296	ENST00000563975	ATP2A1	28822496	28824570	Enteroid_26493	openGene2openGene	IBD
metabolic	Enteroid	rs4976646	chr5	177357447	rs4976689	ENSG00000131188	ENST00000323249	PRR7	177357182	177358556	Enteroid_59447	openGene2openGene	MS
metabolic	Enteroid	rs1170436	chr16	68540161	rs1170442	ENSG00000184939	ENST00000563169	ZFP90	68538849	68540244	Enteroid_27281	openGene2openGene	SLE
metabolic	Enteroid	rs3801810	chr7	26864042	rs73069539	ENSG00000276771	ENST00000616712	ENSG00000276771	26863924	26865217	Enteroid_65256	openGene2openGene	CRO
metabolic	Enteroid	rs4976646	chr5	177367190	rs12654812	ENSG00000131188	ENST00000510492	PRR7	177366878	177367606	Enteroid_59449	openGene2openGene	MS
metabolic	Enteroid	rs28449958	chr16	28863883	rs11864750	ENSG00000196296	ENST00000357084	ATP2A1	28863218	28864804	Enteroid_26496	openGene2openGene	IBD
metabolic	Enteroid	rs12421615	chr11	64285685	rs887314	ENSG00000173486	ENST00000652094	FKBP2	64285013	64285984	Enteroid_12879	openGene2openGene	VIT
metabolic	Enteroid	rs28449958	chr16	28863226	rs62037367	ENSG00000177548	ENST00000561501	RABEP2	28863218	28864804	Enteroid_26496	openGene2openGene	IBD
metabolic	Enteroid	rs2017445	chr12	56080595	rs3741499	ENSG00000065361	ENST00000551242	ERBB3	56078974	56081194	Enteroid_16734	openGene2openGene	VIT
metabolic	Enteroid	rs7512552	chr1	150487216	rs3840449	ENSG00000143384	ENST00000678610	MCL1	150487136	150487715	Enteroid_4106	openGene2openGene	ECZ
metabolic	Enteroid	rs3197999	chr3	49358927	rs3811699	ENSG00000067560	ENST00000678200	RHOA	49357569	49359092	Enteroid_47407	openGene2openGene	IBD
metabolic	Enteroid	rs8079075	chr17	39737410	rs112327574	ENSG00000141738	ENST00000394211	GRB7	39737392	39738408	Enteroid_29363	openGene2openGene	SLE
metabolic	Enteroid	rs11719975	chr3	18758455	rs9849016	ENSG00000228956	ENST00000598149	SATB1-AS1	18758026	18758455	Enteroid_46558	ocr2openGene	MS
metabolic	Enteroid	rs5758343	chr22	41544367	rs11554327	ENSG00000100412	ENST00000678394	ACO2	41543834	41544812	Enteroid_45723	openGene2openGene	ALG
metabolic	Enteroid	rs60131261	chr6	30061023	rs9295829	ENSG00000234127	ENST00000418026	TRIM26	30060545	30062046	Enteroid_60683	openGene2openGene	VIT
metabolic	Enteroid	rs60131261	chr6	30061023	rs9295829	ENSG00000234127	ENST00000416596	TRIM26	30060545	30062046	Enteroid_60683	openGene2openGene	VIT
metabolic	Enteroid	rs1701704	chr12	56041628	rs705704	ENSG00000135424	ENST00000553737	ITGA7	56041533	56042359	Enteroid_16731	openGene2openGene	T1D
metabolic	Enteroid	rs28449958	chr16	28824361	rs138159013	ENSG00000178188	ENST00000322610	SH2B1	28822496	28824570	Enteroid_26493	openGene2openGene	IBD
metabolic	Enteroid	rs2066819	chr12	56300477	rs2695789	ENSG00000062485	ENST00000552688	CS	56299451	56300891	Enteroid_16757	openGene2openGene	PSO
metabolic	Enteroid	rs11755393	chr6	34793179	rs11755420	ENSG00000272288	ENST00000687757	ILRUN-AS1	34791302	34793390	Enteroid_60969	openGene2openGene	SLE
metabolic	Enteroid	rs12727642	chr1	7961680	rs17523802	ENSG00000142599	ENST00000460659	RERE	7961157	7962039	Enteroid_296	openGene2openGene	CEL
metabolic	Enteroid	rs13153019	chr5	177357438	rs4976688	ENSG00000196923	ENST00000506161	PDLIM7	177357182	177358556	Enteroid_59447	openGene2openGene	ALG
metabolic	Enteroid	rs200349593	chr11	114559688	rs661054	ENSG00000204361	ENST00000389586	NXPE2	114559686	114560097	Enteroid_14389	openGene2openGene	UC
metabolic	Enteroid	rs9926533	chr16	31073073	rs11281612	ENSG00000103496	ENST00000457779	STX4	31072964	31073967	Enteroid_26624	openGene2openGene	SLE
metabolic	Enteroid	rs3197999	chr3	50155393	rs2526389	ENSG00000183763	ENST00000469027	TRAIP	50154459	50155617	Enteroid_47443	openGene2openGene	IBD
metabolic	Enteroid	rs73205303	chr21	35051694	rs17227210	ENSG00000234380	ENST00000420877	LINC01426	35051269	35051919	Enteroid_44257	openGene2openGene	ALG
metabolic	Enteroid	rs2066819	chr12	56300477	rs2695789	ENSG00000135473	ENST00000551359	PAN2	56299451	56300891	Enteroid_16757	openGene2openGene	PSO
metabolic	Enteroid	rs12128789	chr1	212699732	rs2202683	ENSG00000203705	ENST00000497768	TATDN3	212699095	212700645	Enteroid_6190	openGene2openGene	T1D
metabolic	Enteroid	rs12445568	chr16	31033576	rs12445650	ENSG00000140682	ENST00000394858	TGFB1I1	31033075	31034480	Enteroid_26621	openGene2openGene	PSO
metabolic	Enteroid	rs2304206	chr19	49665614	rs2304206	ENSG00000126457	ENST00000529836	PRMT1	49665526	49666155	Enteroid_35126	openGene2openGene	VIT
metabolic	Enteroid	rs3197999	chr3	50292395	rs1076872	ENSG00000114388	ENST00000492805	NPRL2	50291681	50292769	Enteroid_47460	openGene2openGene	IBD
metabolic	Enteroid	rs4690229	chr4	971991	rs11724804	ENSG00000178950	ENST00000505819	GAK	971523	972360	Enteroid_51212	openGene2openGene	SLE
metabolic	Enteroid	rs34593439	chr15	78944951	rs2289702	ENSG00000103811	ENST00000527715	CTSH	78944130	78945542	Enteroid_24892	openGene2openGene	T1D
metabolic	Enteroid	rs7705826	chr5	132390140	rs274553	ENSG00000197536	ENST00000337752	IRF1-AS1	132389628	132390172	Enteroid_58071	openGene2openGene	CRO
metabolic	Enteroid	rs13018977	chr2	241316415	rs13006939	ENSG00000006607	ENST00000471447	FARP2	241314854	241316658	Enteroid_41914	openGene2openGene	T1D
metabolic	Enteroid	rs12128789	chr1	212700215	rs3754482	ENSG00000117697	ENST00000487995	NSL1	212699095	212700645	Enteroid_6190	openGene2openGene	T1D
metabolic	Enteroid	rs112006329	chr11	625085	rs58688157	ENSG00000177156	ENST00000528097	TALDO1	624659	626362	Enteroid_11115	openGene2openGene	SLE
metabolic	Enteroid	rs10791824	chr11	65791795	rs10791824	ENSG00000172977	ENST00000527544	KAT5	65791665	65792147	Enteroid_13009	openGene2openGene	ECZ
metabolic	Enteroid	rs12946510	chr17	39868373	rs11557466	ENSG00000186075	ENST00000348931	ZPBP2	39867853	39868724	Enteroid_29367	openGene2openGene	MS
metabolic	Enteroid	rs12142199	chr1	1308516	rs61766198	ENSG00000160087	ENST00000509720	UBE2J2	1307532	1308767	Enteroid_48	openGene2openGene	SLE
metabolic	Enteroid	rs4690229	chr4	971932	rs13101828	ENSG00000127418	ENST00000507339	FGFRL1	971523	972360	Enteroid_51212	openGene2openGene	SLE
metabolic	Enteroid	rs17323934	chr7	26865151	rs73069540	ENSG00000214870	ENST00000671222	ENSG00000214870	26863924	26865217	Enteroid_65256	openGene2openGene	T1D
metabolic	Enteroid	rs7512552	chr1	150487216	rs3840449	ENSG00000117362	ENST00000414276	APH1A	150487136	150487715	Enteroid_4106	openGene2openGene	ECZ
metabolic	Enteroid	rs766751473	chr5	132389637	rs11748193	ENSG00000283782	ENST00000638568	ENSG00000283782	132389628	132390172	Enteroid_58071	openGene2openGene	T1D
metabolic	Enteroid	rs2017445	chr12	56041720	rs705705	ENSG00000258311	ENST00000257899	ENSG00000258311	56041533	56042359	Enteroid_16731	openGene2openGene	VIT
metabolic	Enteroid	rs7512552	chr1	150487216	rs3840449	ENSG00000117362	ENST00000486720	APH1A	150487136	150487715	Enteroid_4106	openGene2openGene	ECZ
metabolic	Enteroid	rs5758343	chr22	41381311	rs2234053	ENSG00000100403	ENST00000486331	ZC3H7B	41380900	41382731	Enteroid_45711	openGene2openGene	ALG
metabolic	Enteroid	rs5758343	chr22	41381554	rs9607799	ENSG00000100403	ENST00000486331	ZC3H7B	41380900	41382731	Enteroid_45711	openGene2openGene	ALG
metabolic	Enteroid	rs2017445	chr12	56041628	rs705704	ENSG00000197728	ENST00000552361	RPS26	56041533	56042359	Enteroid_16731	openGene2openGene	VIT
metabolic	Enteroid	rs2017445	chr12	56041628	rs705704	ENSG00000197728	ENST00000548590	RPS26	56041533	56042359	Enteroid_16731	openGene2openGene	VIT
metabolic	Enteroid	rs17323934	chr7	26858021	rs3801805	ENSG00000253552	ENST00000521687	HOXA-AS2	26857434	26858488	Enteroid_65254	openGene2openGene	T1D
metabolic	Enteroid	rs17323934	chr7	26857820	rs3801807	ENSG00000253552	ENST00000521687	HOXA-AS2	26857434	26858488	Enteroid_65254	openGene2openGene	T1D
metabolic	Enteroid	rs2066819	chr12	56267121	rs60542959	ENSG00000062485	ENST00000551253	CS	56266638	56267707	Enteroid_16756	openGene2openGene	PSO
metabolic	Enteroid	rs17323934	chr7	26858021	rs3801805	ENSG00000253552	ENST00000524048	HOXA-AS2	26857434	26858488	Enteroid_65254	openGene2openGene	T1D
metabolic	Enteroid	rs11611029	chr12	55974294	rs11171710	ENSG00000139531	ENST00000550478	SUOX	55973427	55974552	Enteroid_16728	openGene2openGene	HT
metabolic	Enteroid	rs10883723	chr10	102502871	rs2296590	ENSG00000107862	ENST00000678767	GBF1	102501924	102503099	Enteroid_10122	openGene2openGene	ALG
metabolic	Enteroid	rs36014129	chr6	26189128	rs13204572	ENSG00000197061	ENST00000377803	H4C3	26188403	26189378	Enteroid_60487	ocr2openGene	SLE
metabolic	Enteroid	rs3801810	chr7	26857820	rs3801807	ENSG00000106052	ENST00000433216	TAX1BP1	26857434	26858488	Enteroid_65254	openGene2openGene	CRO
metabolic	Enteroid	rs10883723	chr10	102503918	rs3818470	ENSG00000107862	ENST00000677655	GBF1	102503683	102504139	Enteroid_10123	openGene2openGene	ALG
metabolic	Enteroid	rs7187776	chr16	28880144	rs8055138	ENSG00000261766	ENST00000567731	ENSG00000261766	28879617	28880446	Enteroid_26497	openGene2openGene	T1D
metabolic	Enteroid	rs2066819	chr12	56267121	rs60542959	ENSG00000062485	ENST00000542324	CS	56266638	56267707	Enteroid_16756	openGene2openGene	PSO
metabolic	Enteroid	rs72832915	chr17	39678555	rs72832915	ENSG00000141736	ENST00000584601	ERBB2	39678326	39678843	Enteroid_29354	ocr2openGene	SLE
metabolic	Enteroid	rs773125	chr12	56042145	rs1131017	ENSG00000139531	ENST00000550340	SUOX	56041533	56042359	Enteroid_16731	openGene2openGene	RA
metabolic	Enteroid	rs10883723	chr10	102502871	rs2296590	ENSG00000107862	ENST00000674034	GBF1	102501924	102503099	Enteroid_10122	openGene2openGene	ALG
metabolic	Enteroid	rs72832915	chr17	39678555	rs72832915	ENSG00000141736	ENST00000584601	ERBB2	39678326	39678843	Enteroid_29354	ocr2openGene	SLE
metabolic	Enteroid	rs10849448	chr12	6384185	rs10849448	ENSG00000139192	ENST00000545700	TAPBPL	6383501	6384467	Enteroid_15316	openGene2openGene	JIA
metabolic	Enteroid	rs10936599	chr3	169764547	rs2293607	ENSG00000085276	ENST00000464456	MECOM	169764302	169765322	Enteroid_50147	openGene2openGene	CEL
metabolic	Enteroid	rs773125	chr12	56042145	rs1131017	ENSG00000139531	ENST00000552363	SUOX	56041533	56042359	Enteroid_16731	openGene2openGene	RA
metabolic	Enteroid	rs3197999	chr3	50155393	rs2526389	ENSG00000214706	ENST00000468737	IFRD2	50154459	50155617	Enteroid_47443	openGene2openGene	IBD
metabolic	Enteroid	rs17323934	chr7	26865151	rs73069540	ENSG00000253552	ENST00000523364	HOXA-AS2	26863924	26865217	Enteroid_65256	openGene2openGene	T1D
metabolic	Enteroid	rs13153019	chr5	177357511	rs4075958	ENSG00000131188	ENST00000510492	PRR7	177357182	177358556	Enteroid_59447	openGene2openGene	ALG
metabolic	Enteroid	rs2542162	chr18	12884344	rs2292759	ENSG00000101624	ENST00000593250	CEP76	12883232	12884619	Enteroid_31539	openGene2openGene	T1D
metabolic	Enteroid	rs1736137	chr21	15455916	rs1736157	ENSG00000281903	ENST00000630211	LINC02246	15455445	15456629	Enteroid_43973	ocr2openGene	CRO
metabolic	Enteroid	rs12727642	chr1	7961913	rs35675666	ENSG00000232912	ENST00000449895	RERE-AS1	7961157	7962039	Enteroid_296	openGene2openGene	CEL
metabolic	Enteroid	rs3197999	chr3	50299601	rs34136796	ENSG00000214706	ENST00000438296	IFRD2	50299012	50299953	Enteroid_47461	openGene2openGene	IBD
metabolic	Enteroid	rs3197999	chr3	50299601	rs34136796	ENSG00000214706	ENST00000464258	IFRD2	50299012	50299953	Enteroid_47461	openGene2openGene	IBD
metabolic	Enteroid	rs479844	chr11	65791795	rs10791824	ENSG00000172803	ENST00000308342	SNX32	65791665	65792147	Enteroid_13009	openGene2openGene	ALG
metabolic	Enteroid	rs3197999	chr3	50155393	rs2526389	ENSG00000214706	ENST00000436390	IFRD2	50154459	50155617	Enteroid_47443	openGene2openGene	IBD
metabolic	Enteroid	rs3197999	chr3	50292395	rs1076872	ENSG00000001617	ENST00000450338	SEMA3F	50291681	50292769	Enteroid_47460	openGene2openGene	IBD
metabolic	Enteroid	rs7187776	chr16	28863801	rs7198606	ENSG00000261832	ENST00000568224	ENSG00000261832	28863218	28864804	Enteroid_26496	openGene2openGene	T1D
metabolic	Enteroid	rs3801810	chr7	26865151	rs73069540	ENSG00000273961	ENST00000613939	ENSG00000273961	26863924	26865217	Enteroid_65256	openGene2openGene	CRO
metabolic	Enteroid	rs3197999	chr3	50292395	rs1076872	ENSG00000001617	ENST00000426511	SEMA3F	50291681	50292769	Enteroid_47460	openGene2openGene	IBD
metabolic	Enteroid	rs3197999	chr3	50299601	rs34136796	ENSG00000001617	ENST00000450338	SEMA3F	50299012	50299953	Enteroid_47461	openGene2openGene	IBD
metabolic	Enteroid	rs3197999	chr3	50299601	rs34136796	ENSG00000001617	ENST00000426511	SEMA3F	50299012	50299953	Enteroid_47461	openGene2openGene	IBD
metabolic	Enteroid	rs7187776	chr16	28880144	rs8055138	ENSG00000176046	ENST00000567646	NUPR1	28879617	28880446	Enteroid_26497	openGene2openGene	T1D
metabolic	Enteroid	rs7187776	chr16	28880144	rs8055138	ENSG00000176046	ENST00000395641	NUPR1	28879617	28880446	Enteroid_26497	openGene2openGene	T1D
metabolic	Enteroid	rs7187776	chr16	28880144	rs8055138	ENSG00000176046	ENST00000324873	NUPR1	28879617	28880446	Enteroid_26497	openGene2openGene	T1D
metabolic	Enteroid	rs60131261	chr6	29850382	rs4711200	ENSG00000066379	ENST00000359374	POLR1H	29850076	29850558	Enteroid_60672	openGene2openGene	VIT
metabolic	Enteroid	rs3197999	chr3	50299601	rs34136796	ENSG00000214706	ENST00000436390	IFRD2	50299012	50299953	Enteroid_47461	openGene2openGene	IBD
metabolic	Enteroid	rs2017445	chr12	56080696	rs4759229	ENSG00000123353	ENST00000546645	ORMDL2	56078974	56081194	Enteroid_16734	openGene2openGene	VIT
metabolic	Enteroid	rs7187776	chr16	28863226	rs62037367	ENSG00000261832	ENST00000636866	ENSG00000261832	28863218	28864804	Enteroid_26496	openGene2openGene	T1D
metabolic	Enteroid	rs2017445	chr12	56080595	rs3741499	ENSG00000123353	ENST00000546645	ORMDL2	56078974	56081194	Enteroid_16734	openGene2openGene	VIT
metabolic	Enteroid	rs55963299	chr2	60881694	rs67574266	ENSG00000162927	ENST00000430495	PUS10	60880936	60882110	Enteroid_37103	openGene2openGene	CRO
metabolic	Enteroid	rs59716545	chr17	39868373	rs11557466	ENSG00000073605	ENST00000522564	GSDMB	39867853	39868724	Enteroid_29367	openGene2openGene	RA
metabolic	Enteroid	rs7187776	chr16	28864161	rs7193733	ENSG00000261832	ENST00000637299	ENSG00000261832	28863218	28864804	Enteroid_26496	openGene2openGene	T1D
metabolic	Enteroid	rs55963299	chr2	60881694	rs67574266	ENSG00000162927	ENST00000602599	PUS10	60880936	60882110	Enteroid_37103	openGene2openGene	CRO
metabolic	Enteroid	rs7187776	chr16	28863801	rs7198606	ENSG00000261832	ENST00000636766	ENSG00000261832	28863218	28864804	Enteroid_26496	openGene2openGene	T1D
metabolic	Enteroid	rs2066819	chr12	56334353	rs79824801	ENSG00000062485	ENST00000549143	CS	56333567	56334472	Enteroid_16759	openGene2openGene	PSO
metabolic	Enteroid	rs2066819	chr12	56334216	rs2371494	ENSG00000062485	ENST00000549143	CS	56333567	56334472	Enteroid_16759	openGene2openGene	PSO
metabolic	Enteroid	rs7187776	chr16	28864161	rs7193733	ENSG00000261832	ENST00000636766	ENSG00000261832	28863218	28864804	Enteroid_26496	openGene2openGene	T1D
metabolic	Enteroid	rs7187776	chr16	28863883	rs11864750	ENSG00000261832	ENST00000636017	ENSG00000261832	28863218	28864804	Enteroid_26496	openGene2openGene	T1D
metabolic	Enteroid	rs7187776	chr16	28880144	rs8055138	ENSG00000261832	ENST00000636503	ENSG00000261832	28879617	28880446	Enteroid_26497	openGene2openGene	T1D
metabolic	Enteroid	rs7187776	chr16	28880144	rs8055138	ENSG00000261832	ENST00000636078	ENSG00000261832	28879617	28880446	Enteroid_26497	openGene2openGene	T1D
metabolic	Enteroid	rs7187776	chr16	28880144	rs8055138	ENSG00000261832	ENST00000635887	ENSG00000261832	28879617	28880446	Enteroid_26497	openGene2openGene	T1D
metabolic	Enteroid	rs56750287	chr17	39868373	rs11557466	ENSG00000186075	ENST00000348931	ZPBP2	39867853	39868724	Enteroid_29367	openGene2openGene	T1D
metabolic	Enteroid	rs4690229	chr4	971932	rs13101828	ENSG00000178950	ENST00000507124	GAK	971523	972360	Enteroid_51212	openGene2openGene	SLE
metabolic	Enteroid	rs36014129	chr6	26189128	rs13204572	ENSG00000158406	ENST00000377727	H4C8	26188403	26189378	Enteroid_60487	ocr2openGene	SLE
metabolic	Enteroid	rs63406760	chr12	123233754	rs1727332	ENSG00000051825	ENST00000606320	MPHOSPH9	123232754	123233869	Enteroid_18643	openGene2openGene	ALG
metabolic	Enteroid	rs17323934	chr7	26858021	rs3801805	ENSG00000106052	ENST00000265393	TAX1BP1	26857434	26858488	Enteroid_65254	openGene2openGene	T1D
metabolic	Enteroid	rs2304206	chr19	49665614	rs2304206	ENSG00000126457	ENST00000534465	PRMT1	49665526	49666155	Enteroid_35126	openGene2openGene	VIT
metabolic	Enteroid	rs2017445	chr12	56080595	rs3741499	ENSG00000139641	ENST00000551790	ESYT1	56078974	56081194	Enteroid_16734	openGene2openGene	VIT
metabolic	Enteroid	rs3197999	chr3	49358927	rs3811699	ENSG00000067560	ENST00000431929	RHOA	49357569	49359092	Enteroid_47407	openGene2openGene	IBD
metabolic	Enteroid	rs13153019	chr5	177357611	rs4075959	ENSG00000169228	ENST00000393610	RAB24	177357182	177358556	Enteroid_59447	openGene2openGene	ALG
metabolic	Enteroid	rs4690229	chr4	971932	rs13101828	ENSG00000178950	ENST00000513935	GAK	971523	972360	Enteroid_51212	openGene2openGene	SLE
metabolic	Enteroid	rs4690229	chr4	987108	rs11248061	ENSG00000090316	ENST00000510794	MAEA	986837	987664	Enteroid_51215	openGene2openGene	SLE
metabolic	Enteroid	rs1701704	chr12	56041628	rs705704	ENSG00000170473	ENST00000302533	PYM1	56041533	56042359	Enteroid_16731	openGene2openGene	T1D
metabolic	Enteroid	rs2304206	chr19	49665670	rs2304205	ENSG00000126457	ENST00000534280	PRMT1	49665526	49666155	Enteroid_35126	openGene2openGene	VIT
metabolic	Enteroid	rs2304206	chr19	49665763	rs2304204	ENSG00000126457	ENST00000534280	PRMT1	49665526	49666155	Enteroid_35126	openGene2openGene	VIT
metabolic	Enteroid	rs6466198	chr7	107850879	rs7783301	ENSG00000105865	ENST00000422290	DUS4L	107850491	107851425	Enteroid_67334	ocr2openGene	UC
metabolic	Enteroid	rs6466198	chr7	107850879	rs7783301	ENSG00000105865	ENST00000265720	DUS4L	107850491	107851425	Enteroid_67334	ocr2openGene	UC
metabolic	Enteroid	rs149010539	chr3	48504480	rs114743756	ENSG00000164054	ENST00000417841	SHISA5	48503509	48504864	Enteroid_47364	openGene2openGene	CRO
metabolic	Enteroid	rs11611029	chr12	55974294	rs11171710	ENSG00000065357	ENST00000547535	DGKA	55973427	55974552	Enteroid_16728	openGene2openGene	HT
metabolic	Enteroid	rs7187776	chr16	28846324	rs7187776	ENSG00000177548	ENST00000561501	RABEP2	28845860	28847232	Enteroid_26495	openGene2openGene	T1D
metabolic	Enteroid	rs12445568	chr16	31033362	rs58726213	ENSG00000140682	ENST00000564176	TGFB1I1	31033075	31034480	Enteroid_26621	openGene2openGene	PSO
metabolic	Enteroid	rs13205210	chr6	34887971	rs1051115	ENSG00000272288	ENST00000667026	ILRUN-AS1	34887721	34888224	Enteroid_60971	openGene2openGene	SLE
metabolic	Enteroid	rs301806	chr1	8424763	rs301807	ENSG00000142599	ENST00000337907	RERE	8423343	8424980	Enteroid_331	openGene2openGene	ALG
metabolic	Enteroid	rs41295159	chr10	6151852	rs78938174	ENSG00000170525	ENST00000379789	PFKFB3	6151019	6151893	Enteroid_7525	openGene2openGene	T1D
metabolic	Enteroid	rs3883338	chr17	42387807	rs3736164	ENSG00000168256	ENST00000393879	NKIRAS2	42387694	42389217	Enteroid_29518	openGene2openGene	IBD
metabolic	Enteroid	rs2066819	chr12	56333921	rs80317430	ENSG00000135423	ENST00000483347	GLS2	56333567	56334472	Enteroid_16759	openGene2openGene	PSO
metabolic	Enteroid	rs2066819	chr12	56334216	rs2371494	ENSG00000135423	ENST00000483347	GLS2	56333567	56334472	Enteroid_16759	openGene2openGene	PSO
metabolic	Enteroid	rs2066819	chr12	56334353	rs79824801	ENSG00000135423	ENST00000483347	GLS2	56333567	56334472	Enteroid_16759	openGene2openGene	PSO
metabolic	Enteroid	rs12445568	chr16	31033362	rs58726213	ENSG00000140682	ENST00000567607	TGFB1I1	31033075	31034480	Enteroid_26621	openGene2openGene	PSO
metabolic	Enteroid	rs2066819	chr12	56334353	rs79824801	ENSG00000139613	ENST00000550519	SMARCC2	56333567	56334472	Enteroid_16759	openGene2openGene	PSO
metabolic	Enteroid	rs10791824	chr11	65791795	rs10791824	ENSG00000172500	ENST00000533037	FIBP	65791665	65792147	Enteroid_13009	openGene2openGene	ECZ
metabolic	Enteroid	rs10883723	chr10	102502871	rs2296590	ENSG00000107862	ENST00000677618	GBF1	102501924	102503099	Enteroid_10122	openGene2openGene	ALG
metabolic	Enteroid	rs2304206	chr19	49665670	rs2304205	ENSG00000126458	ENST00000601532	RRAS	49665526	49666155	Enteroid_35126	openGene2openGene	VIT
metabolic	Enteroid	rs10790268	chr11	118790689	rs57494551	ENSG00000137700	ENST00000545985	SLC37A4	118790442	118792491	Enteroid_14544	openGene2openGene	RA
metabolic	Enteroid	rs9926533	chr16	31074149	rs2303222	ENSG00000103496	ENST00000493902	STX4	31074124	31074745	Enteroid_26625	openGene2openGene	SLE
metabolic	Enteroid	rs10790268	chr11	118790689	rs57494551	ENSG00000256269	ENST00000534956	HMBS	118790442	118792491	Enteroid_14544	openGene2openGene	RA
metabolic	Enteroid	rs2017445	chr12	56080696	rs4759229	ENSG00000196465	ENST00000553066	MYL6B	56078974	56081194	Enteroid_16734	openGene2openGene	VIT
metabolic	Enteroid	rs1701704	chr12	56041628	rs705704	ENSG00000197728	ENST00000356464	RPS26	56041533	56042359	Enteroid_16731	openGene2openGene	T1D
metabolic	Enteroid	rs59716545	chr17	39868373	rs11557466	ENSG00000186075	ENST00000583811	ZPBP2	39867853	39868724	Enteroid_29367	openGene2openGene	RA
metabolic	Enteroid	rs7187776	chr16	28864161	rs7193733	ENSG00000177548	ENST00000562475	RABEP2	28863218	28864804	Enteroid_26496	openGene2openGene	T1D
metabolic	Enteroid	rs2017445	chr12	56080696	rs4759229	ENSG00000196465	ENST00000405661	MYL6B	56078974	56081194	Enteroid_16734	openGene2openGene	VIT
metabolic	Enteroid	rs3801810	chr7	26858021	rs3801805	ENSG00000253187	ENST00000523790	HOXA10-AS	26857434	26858488	Enteroid_65254	openGene2openGene	CRO
metabolic	Enteroid	rs6466198	chr7	107850879	rs7783301	ENSG00000105879	ENST00000420796	CBLL1	107850491	107851425	Enteroid_67334	ocr2openGene	UC
metabolic	Enteroid	rs7797798	chr7	107803388	rs2301988	ENSG00000105879	ENST00000479443	CBLL1	107803132	107803777	Enteroid_67330	openGene2openGene	UC
metabolic	Enteroid	rs2017445	chr12	56080696	rs4759229	ENSG00000196465	ENST00000549178	MYL6B	56078974	56081194	Enteroid_16734	openGene2openGene	VIT
metabolic	Enteroid	rs2017445	chr12	56080595	rs3741499	ENSG00000196465	ENST00000696002	MYL6B	56078974	56081194	Enteroid_16734	openGene2openGene	VIT
metabolic	Enteroid	rs9926533	chr16	31073073	rs11281612	ENSG00000167395	ENST00000300850	ZNF646	31072964	31073967	Enteroid_26624	openGene2openGene	SLE
metabolic	Enteroid	rs7187776	chr16	28863883	rs11864750	ENSG00000177548	ENST00000564473	RABEP2	28863218	28864804	Enteroid_26496	openGene2openGene	T1D
metabolic	Enteroid	rs7797798	chr7	107803426	rs2301989	ENSG00000105879	ENST00000432748	CBLL1	107803132	107803777	Enteroid_67330	openGene2openGene	UC
metabolic	Enteroid	rs11246217	chr11	626220	rs12280580	ENSG00000185627	ENST00000431206	PSMD13	624659	626362	Enteroid_11115	openGene2openGene	SLE
metabolic	Enteroid	rs367569	chr16	11255821	rs243332	ENSG00000182108	ENST00000570440	DEXI	11254879	11256969	Enteroid_26044	openGene2openGene	PSO
metabolic	Enteroid	rs10791824	chr11	65791795	rs10791824	ENSG00000213445	ENST00000531339	SIPA1	65791665	65792147	Enteroid_13009	openGene2openGene	ECZ
metabolic	Enteroid	rs367569	chr16	11256954	rs33989964	ENSG00000182108	ENST00000331808	DEXI	11254879	11256969	Enteroid_26044	openGene2openGene	PSO
metabolic	Enteroid	rs5758343	chr22	41381237	rs2234052	ENSG00000167074	ENST00000406644	TEF	41380900	41382731	Enteroid_45711	openGene2openGene	ALG
metabolic	Enteroid	rs1701704	chr12	56080595	rs3741499	ENSG00000196465	ENST00000553066	MYL6B	56078974	56081194	Enteroid_16734	openGene2openGene	T1D
metabolic	Enteroid	rs1701704	chr12	56080696	rs4759229	ENSG00000196465	ENST00000553066	MYL6B	56078974	56081194	Enteroid_16734	openGene2openGene	T1D
metabolic	Enteroid	rs7204270	chr16	30186830	rs1132812	ENSG00000156853	ENST00000563304	ZNF689	30186428	30187823	Enteroid_26561	openGene2openGene	MS
metabolic	Enteroid	rs2233278	chr5	151087129	rs8177833	ENSG00000211445	ENST00000521722	GPX3	151086882	151087476	Enteroid_58819	openGene2openGene	PSO
metabolic	Enteroid	rs694739	chr11	64285685	rs887314	ENSG00000149782	ENST00000540288	PLCB3	64285013	64285984	Enteroid_12879	openGene2openGene	MS
metabolic	Enteroid	rs1701704	chr12	56080696	rs4759229	ENSG00000196465	ENST00000696001	MYL6B	56078974	56081194	Enteroid_16734	openGene2openGene	T1D
metabolic	Enteroid	rs3801810	chr7	26857820	rs3801807	ENSG00000229893	ENST00000441955	TAX1BP1-AS1	26857434	26858488	Enteroid_65254	openGene2openGene	CRO
metabolic	Enteroid	rs3801810	chr7	26858021	rs3801805	ENSG00000229893	ENST00000441955	TAX1BP1-AS1	26857434	26858488	Enteroid_65254	openGene2openGene	CRO
metabolic	Enteroid	rs1701704	chr12	56080696	rs4759229	ENSG00000196465	ENST00000551834	MYL6B	56078974	56081194	Enteroid_16734	openGene2openGene	T1D
metabolic	Enteroid	rs12445568	chr16	31033576	rs12445650	ENSG00000178226	ENST00000418068	PRSS36	31033075	31034480	Enteroid_26621	openGene2openGene	PSO
metabolic	Enteroid	rs12445568	chr16	31033362	rs58726213	ENSG00000178226	ENST00000268281	PRSS36	31033075	31034480	Enteroid_26621	openGene2openGene	PSO
metabolic	Enteroid	rs78865465	chr12	55974117	rs75639074	ENSG00000139531	ENST00000394115	SUOX	55973427	55974552	Enteroid_16728	openGene2openGene	T1D
metabolic	Enteroid	rs78865465	chr12	55974117	rs75639074	ENSG00000139531	ENST00000547586	SUOX	55973427	55974552	Enteroid_16728	openGene2openGene	T1D
metabolic	Enteroid	rs11246217	chr11	626220	rs12280580	ENSG00000185627	ENST00000382671	PSMD13	624659	626362	Enteroid_11115	openGene2openGene	SLE
metabolic	Enteroid	rs11714843	chr3	119498465	rs2280670	ENSG00000183833	ENST00000463700	CFAP91	119497880	119498994	Enteroid_48824	openGene2openGene	JIA
metabolic	Enteroid	rs7187776	chr16	28880144	rs8055138	ENSG00000177548	ENST00000564579	RABEP2	28879617	28880446	Enteroid_26497	openGene2openGene	T1D
metabolic	Enteroid	rs13153019	chr5	177357611	rs4075959	ENSG00000113758	ENST00000514833	DBN1	177357182	177358556	Enteroid_59447	openGene2openGene	ALG
metabolic	Enteroid	rs12232003	chr12	53180847	rs59218377	ENSG00000094914	ENST00000552876	AAAS	53179977	53181533	Enteroid_16603	openGene2openGene	T1D
metabolic	Enteroid	rs12232003	chr12	53180847	rs59218377	ENSG00000094914	ENST00000547520	AAAS	53179977	53181533	Enteroid_16603	openGene2openGene	T1D
metabolic	Enteroid	rs17323934	chr7	26864711	rs17323934	ENSG00000197576	ENST00000610970	HOXA4	26863924	26865217	Enteroid_65256	openGene2openGene	T1D
metabolic	Enteroid	rs5758343	chr22	41444154	rs202653	ENSG00000100412	ENST00000676792	ACO2	41444137	41444667	Enteroid_45717	ocr2openGene	ALG
metabolic	Enteroid	rs1701704	chr12	56080595	rs3741499	ENSG00000205323	ENST00000546604	SARNP	56078974	56081194	Enteroid_16734	openGene2openGene	T1D
metabolic	Enteroid	rs13153019	chr5	177357611	rs4075959	ENSG00000213347	ENST00000423571	MXD3	177357182	177358556	Enteroid_59447	openGene2openGene	ALG
metabolic	Enteroid	rs301806	chr1	8424763	rs301807	ENSG00000116288	ENST00000465354	PARK7	8423343	8424980	Enteroid_331	openGene2openGene	ALG
metabolic	Enteroid	rs28449958	chr16	28863883	rs11864750	ENSG00000188603	ENST00000564574	CLN3	28863218	28864804	Enteroid_26496	openGene2openGene	IBD
metabolic	Enteroid	rs7552167	chr1	24187123	rs78312791	ENSG00000001460	ENST00000374409	STPG1	24186979	24188027	Enteroid_1022	openGene2openGene	PSO
metabolic	Enteroid	rs12232003	chr12	53180847	rs59218377	ENSG00000094914	ENST00000549983	AAAS	53179977	53181533	Enteroid_16603	openGene2openGene	T1D
metabolic	Enteroid	rs10849448	chr12	6384185	rs10849448	ENSG00000111319	ENST00000360168	SCNN1A	6383501	6384467	Enteroid_15316	openGene2openGene	JIA
metabolic	Enteroid	rs8079075	chr17	39868045	rs112880843	ENSG00000186075	ENST00000348931	ZPBP2	39867853	39868724	Enteroid_29367	openGene2openGene	SLE
metabolic	Enteroid	rs2066819	chr12	56267121	rs60542959	ENSG00000092841	ENST00000293422	MYL6	56266638	56267707	Enteroid_16756	openGene2openGene	PSO
metabolic	Enteroid	rs7132277	chr12	123043858	rs655293	ENSG00000111325	ENST00000544852	OGFOD2	123043332	123044335	Enteroid_18632	ocr2openGene	MS
metabolic	Enteroid	rs7132277	chr12	123043858	rs655293	ENSG00000111325	ENST00000454694	OGFOD2	123043332	123044335	Enteroid_18632	ocr2openGene	MS
metabolic	Enteroid	rs2066819	chr12	56267121	rs60542959	ENSG00000092841	ENST00000549566	MYL6	56266638	56267707	Enteroid_16756	openGene2openGene	PSO
metabolic	Enteroid	rs73205303	chr21	35051694	rs17227210	ENSG00000234703	ENST00000455028	ENSG00000234703	35051269	35051919	Enteroid_44257	openGene2openGene	ALG
metabolic	Enteroid	rs2066819	chr12	56267121	rs60542959	ENSG00000092841	ENST00000547408	MYL6	56266638	56267707	Enteroid_16756	openGene2openGene	PSO
metabolic	Enteroid	rs10985070	chr9	120876986	rs73541868	ENSG00000119402	ENST00000453291	FBXW2	120875876	120877238	Enteroid_74880	openGene2openGene	RA
metabolic	Enteroid	rs131294	chr22	30027471	rs12537	ENSG00000100325	ENST00000454854	ASCC2	30027117	30027563	Enteroid_45213	openGene2openGene	IBD
metabolic	Enteroid	rs694739	chr11	64285685	rs887314	ENSG00000149761	ENST00000543501	NUDT22	64285013	64285984	Enteroid_12879	openGene2openGene	MS
metabolic	Enteroid	rs112006329	chr11	626220	rs12280580	ENSG00000177542	ENST00000525644	SLC25A22	624659	626362	Enteroid_11115	openGene2openGene	SLE
metabolic	Enteroid	rs17323934	chr7	26858021	rs3801805	ENSG00000106052	ENST00000433216	TAX1BP1	26857434	26858488	Enteroid_65254	openGene2openGene	T1D
metabolic	Enteroid	rs2304206	chr19	49665670	rs2304205	ENSG00000126453	ENST00000619007	BCL2L12	49665526	49666155	Enteroid_35126	openGene2openGene	VIT
metabolic	Enteroid	rs4252665	chr17	39737410	rs112327574	ENSG00000141738	ENST00000394211	GRB7	39737392	39738408	Enteroid_29363	openGene2openGene	SLE
metabolic	Enteroid	rs149010539	chr3	48504480	rs114743756	ENSG00000164050	ENST00000296440	PLXNB1	48503509	48504864	Enteroid_47364	openGene2openGene	CRO
metabolic	Enteroid	rs12445568	chr16	31033362	rs58726213	ENSG00000140691	ENST00000457010	ARMC5	31033075	31034480	Enteroid_26621	openGene2openGene	PSO
metabolic	Enteroid	rs1800693	chr12	6341779	rs767455	ENSG00000139192	ENST00000544826	TAPBPL	6341533	6342226	Enteroid_15307	openGene2openGene	MS
metabolic	Enteroid	rs2283792	chr22	21867813	rs9610505	ENSG00000100034	ENST00000424647	PPM1F	21866853	21868327	Enteroid_44940	openGene2openGene	MS
metabolic	Enteroid	rs78865465	chr12	55974117	rs75639074	ENSG00000065361	ENST00000267101	ERBB3	55973427	55974552	Enteroid_16728	openGene2openGene	T1D
metabolic	Enteroid	rs3197999	chr3	50299601	rs34136796	ENSG00000243477	ENST00000442620	NAA80	50299012	50299953	Enteroid_47461	openGene2openGene	IBD
metabolic	Enteroid	rs7187776	chr16	28864161	rs7193733	ENSG00000196296	ENST00000395503	ATP2A1	28863218	28864804	Enteroid_26496	openGene2openGene	T1D
metabolic	Enteroid	rs3197999	chr3	50299601	rs34136796	ENSG00000243477	ENST00000452674	NAA80	50299012	50299953	Enteroid_47461	openGene2openGene	IBD
metabolic	Enteroid	rs7187776	chr16	28846324	rs7187776	ENSG00000177548	ENST00000563577	RABEP2	28845860	28847232	Enteroid_26495	openGene2openGene	T1D
metabolic	Enteroid	rs2304206	chr19	49665614	rs2304206	ENSG00000126457	ENST00000454376	PRMT1	49665526	49666155	Enteroid_35126	openGene2openGene	VIT
metabolic	Enteroid	rs17323934	chr7	26864711	rs17323934	ENSG00000273961	ENST00000613939	ENSG00000273961	26863924	26865217	Enteroid_65256	openGene2openGene	T1D
metabolic	Enteroid	rs1170436	chr16	68539392	rs1170443	ENSG00000141076	ENST00000562237	UTP4	68538849	68540244	Enteroid_27281	openGene2openGene	SLE
metabolic	Enteroid	rs533646	chr11	118631775	rs517124	ENSG00000019144	ENST00000600882	PHLDB1	118631286	118631797	Enteroid_14537	openGene2openGene	MS
metabolic	Enteroid	rs2304206	chr19	49665763	rs2304204	ENSG00000126456	ENST00000597180	IRF3	49665526	49666155	Enteroid_35126	openGene2openGene	VIT
metabolic	Enteroid	rs10790268	chr11	118790689	rs57494551	ENSG00000186174	ENST00000334801	BCL9L	118790442	118792491	Enteroid_14544	openGene2openGene	RA
metabolic	Enteroid	rs1170436	chr16	68539384	rs1170444	ENSG00000141076	ENST00000567460	UTP4	68538849	68540244	Enteroid_27281	openGene2openGene	SLE
metabolic	Enteroid	rs5758343	chr22	41544520	rs28623192	ENSG00000100412	ENST00000678819	ACO2	41543834	41544812	Enteroid_45723	openGene2openGene	ALG
metabolic	Enteroid	rs2066819	chr12	56333921	rs80317430	ENSG00000135423	ENST00000610413	GLS2	56333567	56334472	Enteroid_16759	openGene2openGene	PSO
metabolic	Enteroid	rs9611565	chr22	41381237	rs2234052	ENSG00000100412	ENST00000676792	ACO2	41380900	41382731	Enteroid_45711	openGene2openGene	VIT
metabolic	Enteroid	rs17323934	chr7	26857820	rs3801807	ENSG00000254369	ENST00000518947	HOXA-AS3	26857434	26858488	Enteroid_65254	openGene2openGene	T1D
metabolic	Enteroid	rs4690229	chr4	973657	rs13137144	ENSG00000127419	ENST00000622959	TMEM175	972656	974567	Enteroid_51213	openGene2openGene	SLE
metabolic	Enteroid	rs112006329	chr11	626220	rs12280580	ENSG00000177542	ENST00000532459	SLC25A22	624659	626362	Enteroid_11115	openGene2openGene	SLE
metabolic	Enteroid	rs2304206	chr19	49665614	rs2304206	ENSG00000126457	ENST00000526224	PRMT1	49665526	49666155	Enteroid_35126	openGene2openGene	VIT
metabolic	Enteroid	rs12445568	chr16	30985550	rs12443808	ENSG00000177238	ENST00000613872	TRIM72	30984987	30985868	Enteroid_26619	openGene2openGene	PSO
metabolic	Enteroid	rs2304206	chr19	49665614	rs2304206	ENSG00000104870	ENST00000598927	FCGRT	49665526	49666155	Enteroid_35126	openGene2openGene	VIT
metabolic	Enteroid	rs3801810	chr7	26857820	rs3801807	ENSG00000276496	ENST00000613383	ENSG00000276496	26857434	26858488	Enteroid_65254	openGene2openGene	CRO
metabolic	Enteroid	rs11246217	chr11	625085	rs58688157	ENSG00000177156	ENST00000528097	TALDO1	624659	626362	Enteroid_11115	openGene2openGene	SLE
metabolic	Enteroid	rs3801810	chr7	26864711	rs17323934	ENSG00000240990	ENST00000522674	HOXA11-AS	26863924	26865217	Enteroid_65256	openGene2openGene	CRO
metabolic	Enteroid	rs3801810	chr7	26865151	rs73069540	ENSG00000240990	ENST00000522674	HOXA11-AS	26863924	26865217	Enteroid_65256	openGene2openGene	CRO
metabolic	Enteroid	rs1800693	chr12	6341779	rs767455	ENSG00000010278	ENST00000546073	CD9	6341533	6342226	Enteroid_15307	openGene2openGene	MS
metabolic	Enteroid	rs1800693	chr12	6341779	rs767455	ENSG00000010278	ENST00000536586	CD9	6341533	6342226	Enteroid_15307	openGene2openGene	MS
metabolic	Enteroid	rs3801810	chr7	26864042	rs73069539	ENSG00000240990	ENST00000648499	HOXA11-AS	26863924	26865217	Enteroid_65256	openGene2openGene	CRO
metabolic	Enteroid	rs11611029	chr12	55974294	rs11171710	ENSG00000135482	ENST00000549973	ZC3H10	55973427	55974552	Enteroid_16728	openGene2openGene	HT
metabolic	Enteroid	rs479844	chr11	65791795	rs10791824	ENSG00000173039	ENST00000526283	RELA	65791665	65792147	Enteroid_13009	openGene2openGene	ALG
metabolic	Enteroid	rs8054198	chr16	10944503	rs8054198	ENSG00000185338	ENST00000644787	SOCS1	10944248	10945001	Enteroid_26038	openGene2openGene	SLE
metabolic	Enteroid	rs8054198	chr16	10944503	rs8054198	ENSG00000185338	ENST00000332029	SOCS1	10944248	10945001	Enteroid_26038	openGene2openGene	SLE
metabolic	Enteroid	rs3801810	chr7	26864711	rs17323934	ENSG00000240990	ENST00000650141	HOXA11-AS	26863924	26865217	Enteroid_65256	openGene2openGene	CRO
metabolic	Enteroid	rs34593439	chr15	78944951	rs2289702	ENSG00000103811	ENST00000678283	CTSH	78944130	78945542	Enteroid_24892	openGene2openGene	T1D
metabolic	Enteroid	rs10883723	chr10	102503918	rs3818470	ENSG00000148840	ENST00000413464	PPRC1	102503683	102504139	Enteroid_10123	openGene2openGene	ALG
metabolic	Enteroid	rs4976646	chr5	177357447	rs4976689	ENSG00000169228	ENST00000471466	RAB24	177357182	177358556	Enteroid_59447	openGene2openGene	MS
metabolic	Enteroid	rs479844	chr11	65791795	rs10791824	ENSG00000173039	ENST00000527074	RELA	65791665	65792147	Enteroid_13009	openGene2openGene	ALG
metabolic	Enteroid	rs13153019	chr5	177357438	rs4976688	ENSG00000169230	ENST00000502670	PRELID1	177357182	177358556	Enteroid_59447	openGene2openGene	ALG
metabolic	Enteroid	rs3091307	chr5	132655964	rs67006560	ENSG00000131437	ENST00000378746	KIF3A	132655829	132656974	Enteroid_58086	openGene2openGene	ALG
metabolic	Enteroid	rs3091307	chr5	132656189	rs115008099	ENSG00000131437	ENST00000378746	KIF3A	132655829	132656974	Enteroid_58086	openGene2openGene	ALG
metabolic	Enteroid	rs3883338	chr17	42387807	rs3736164	ENSG00000168259	ENST00000674252	DNAJC7	42387694	42389217	Enteroid_29518	openGene2openGene	IBD
metabolic	Enteroid	rs149010539	chr3	49673997	chr3:49711430	ENSG00000283726	ENST00000584510	MIR5193	49673451	49674822	Enteroid_47419	openGene2openGene	CRO
metabolic	Enteroid	rs3197999	chr3	50292395	rs1076872	ENSG00000114388	ENST00000667046	NPRL2	50291681	50292769	Enteroid_47460	openGene2openGene	IBD
metabolic	Enteroid	rs112006329	chr11	575408	rs56333810	ENSG00000247095	ENST00000688898	MIR210HG	575229	576736	Enteroid_11112	openGene2openGene	SLE
metabolic	Enteroid	rs766751473	chr5	132389637	rs11748193	ENSG00000164404	ENST00000624495	GDF9	132389628	132390172	Enteroid_58071	openGene2openGene	T1D
metabolic	Enteroid	rs11246217	chr11	575800	rs34793529	ENSG00000247095	ENST00000692695	MIR210HG	575229	576736	Enteroid_11112	openGene2openGene	SLE
metabolic	Enteroid	rs34593439	chr15	78944951	rs2289702	ENSG00000103811	ENST00000677316	CTSH	78944130	78945542	Enteroid_24892	openGene2openGene	T1D
metabolic	Enteroid	rs2304206	chr19	49665763	rs2304204	ENSG00000104870	ENST00000598936	FCGRT	49665526	49666155	Enteroid_35126	openGene2openGene	VIT
metabolic	Enteroid	rs6752107	chr2	233252023	rs10199278	ENSG00000204120	ENST00000492910	GIGYF2	233251390	233252104	Enteroid_41606	openGene2openGene	CRO
metabolic	Enteroid	rs3197999	chr3	50292395	rs1076872	ENSG00000235016	ENST00000437204	SEMA3F-AS1	50291681	50292769	Enteroid_47460	openGene2openGene	IBD
metabolic	Enteroid	rs10496726	chr2	134292603	rs34030817	ENSG00000152127	ENST00000488365	MGAT5	134292576	134293117	Enteroid_39028	ocr2openGene	SLE
metabolic	Enteroid	rs1036207	chr5	142145415	rs249642	ENSG00000113552	ENST00000508177	GNPDA1	142145339	142145635	Enteroid_58452	ocr2openGene	MS
metabolic	Enteroid	rs12771452	chr10	113679771	rs28411397	ENSG00000148735	ENST00000650852	PLEKHS1	113679013	113681109	Enteroid_10464	openGene2openGene	VIT
metabolic	Enteroid	rs12771452	chr10	113679771	rs28411397	ENSG00000148735	ENST00000652564	PLEKHS1	113679013	113681109	Enteroid_10464	openGene2openGene	VIT
metabolic	Enteroid	rs76081789	chr21	43426546	rs76081789	ENSG00000188660	ENST00000448049	LINC00319	43426175	43427690	Enteroid_44616	openGene2openGene	ALG
metabolic	Enteroid	rs10790268	chr11	118790689	rs57494551	ENSG00000149428	ENST00000694933	HYOU1	118790442	118792491	Enteroid_14544	openGene2openGene	RA
metabolic	Enteroid	rs10936599	chr3	169764547	rs2293607	ENSG00000173890	ENST00000492492	GPR160	169764302	169765322	Enteroid_50147	openGene2openGene	CEL
metabolic	Enteroid	rs10936599	chr3	169764547	rs2293607	ENSG00000173890	ENST00000482813	GPR160	169764302	169765322	Enteroid_50147	openGene2openGene	CEL
metabolic	Enteroid	rs301807	chr1	8424763	rs301807	ENSG00000074800	ENST00000646660	ENO1	8423343	8424980	Enteroid_331	openGene2openGene	VIT
metabolic	Enteroid	rs301807	chr1	8424763	rs301807	ENSG00000074800	ENST00000646906	ENO1	8423343	8424980	Enteroid_331	openGene2openGene	VIT
metabolic	Enteroid	rs301807	chr1	8424763	rs301807	ENSG00000074800	ENST00000497492	ENO1	8423343	8424980	Enteroid_331	openGene2openGene	VIT
metabolic	Enteroid	rs301807	chr1	8424763	rs301807	ENSG00000074800	ENST00000643438	ENO1	8423343	8424980	Enteroid_331	openGene2openGene	VIT
metabolic	Enteroid	rs73178598	chr3	18768310	rs76447456	ENSG00000131374	ENST00000414318	TBC1D5	18767811	18768378	Enteroid_46559	ocr2openGene	CRO
metabolic	Enteroid	rs10883723	chr10	102502871	rs2296590	ENSG00000107874	ENST00000465409	CUEDC2	102501924	102503099	Enteroid_10122	openGene2openGene	ALG
metabolic	Enteroid	rs2017445	chr12	56041628	rs705704	ENSG00000065361	ENST00000683164	ERBB3	56041533	56042359	Enteroid_16731	openGene2openGene	VIT
metabolic	Enteroid	rs73178598	chr3	18758386	rs73178580	ENSG00000131374	ENST00000414318	TBC1D5	18758026	18758455	Enteroid_46558	ocr2openGene	CRO
metabolic	Enteroid	rs2017445	chr12	56041628	rs705704	ENSG00000065361	ENST00000415288	ERBB3	56041533	56042359	Enteroid_16731	openGene2openGene	VIT
metabolic	Enteroid	rs2256814	chr20	63739379	rs6122159	ENSG00000203896	ENST00000494776	LIME1	63739211	63739921	Enteroid_43830	openGene2openGene	MS
metabolic	Enteroid	rs13153019	chr5	177357611	rs4075959	ENSG00000169223	ENST00000513877	LMAN2	177357182	177358556	Enteroid_59447	openGene2openGene	ALG
metabolic	Enteroid	rs13153019	chr5	177357438	rs4976688	ENSG00000169223	ENST00000515209	LMAN2	177357182	177358556	Enteroid_59447	openGene2openGene	ALG
metabolic	Enteroid	rs479844	chr11	65791795	rs10791824	ENSG00000172500	ENST00000338369	FIBP	65791665	65792147	Enteroid_13009	openGene2openGene	ALG
metabolic	Enteroid	rs5758343	chr22	41381909	rs2234059	ENSG00000100412	ENST00000678269	ACO2	41380900	41382731	Enteroid_45711	openGene2openGene	ALG
metabolic	Enteroid	rs4690229	chr4	971991	rs11724804	ENSG00000127419	ENST00000504744	TMEM175	971523	972360	Enteroid_51212	openGene2openGene	SLE
metabolic	Enteroid	rs17323934	chr7	26864042	rs73069539	ENSG00000240990	ENST00000522863	HOXA11-AS	26863924	26865217	Enteroid_65256	openGene2openGene	T1D
metabolic	Enteroid	rs58763752	chr10	32957868	rs1187075	ENSG00000150093	ENST00000484088	ITGB1	32957344	32958903	Enteroid_8261	openGene2openGene	T1D
metabolic	Enteroid	rs28449958	chr16	28880144	rs8055138	ENSG00000196296	ENST00000563975	ATP2A1	28879617	28880446	Enteroid_26497	openGene2openGene	IBD
metabolic	Enteroid	rs12445568	chr16	30985550	rs12443808	ENSG00000140682	ENST00000563712	TGFB1I1	30984987	30985868	Enteroid_26619	openGene2openGene	PSO
metabolic	Enteroid	rs7797798	chr7	107803388	rs2301988	ENSG00000091140	ENST00000415325	DLD	107803132	107803777	Enteroid_67330	openGene2openGene	UC
metabolic	Enteroid	rs740474	chr5	141636721	rs1421896	ENSG00000131504	ENST00000518047	DIAPH1	141636248	141637679	Enteroid_58420	openGene2openGene	ALG
metabolic	Enteroid	rs4252665	chr17	39737410	rs112327574	ENSG00000161395	ENST00000584620	PGAP3	39737392	39738408	Enteroid_29363	openGene2openGene	SLE
metabolic	Enteroid	rs479844	chr11	65791795	rs10791824	ENSG00000285533	ENST00000648185	RELA-DT	65791665	65792147	Enteroid_13009	openGene2openGene	ALG
metabolic	Enteroid	rs479844	chr11	65791795	rs10791824	ENSG00000285533	ENST00000654110	RELA-DT	65791665	65792147	Enteroid_13009	openGene2openGene	ALG
metabolic	Enteroid	rs9469899	chr6	34792177	rs6457791	ENSG00000196821	ENST00000374023	ILRUN	34791302	34793390	Enteroid_60969	openGene2openGene	GD
metabolic	Enteroid	rs9469899	chr6	34792107	rs6934662	ENSG00000196821	ENST00000374023	ILRUN	34791302	34793390	Enteroid_60969	openGene2openGene	GD
metabolic	Enteroid	rs9469899	chr6	34792385	rs7769961	ENSG00000196821	ENST00000374023	ILRUN	34791302	34793390	Enteroid_60969	openGene2openGene	GD
metabolic	Enteroid	rs10883723	chr10	102503918	rs3818470	ENSG00000107872	ENST00000481808	FBXL15	102503683	102504139	Enteroid_10123	openGene2openGene	ALG
metabolic	Enteroid	rs2017445	chr12	56080696	rs4759229	ENSG00000065361	ENST00000551242	ERBB3	56078974	56081194	Enteroid_16734	openGene2openGene	VIT
metabolic	Enteroid	rs10936599	chr3	169769649	rs12637184	ENSG00000171757	ENST00000522080	LRRC34	169769267	169769783	Enteroid_50148	openGene2openGene	CEL
metabolic	Enteroid	rs11246217	chr11	575408	rs56333810	ENSG00000177106	ENST00000533256	EPS8L2	575229	576736	Enteroid_11112	openGene2openGene	SLE
metabolic	Enteroid	rs112006329	chr11	575800	rs34793529	ENSG00000177106	ENST00000533256	EPS8L2	575229	576736	Enteroid_11112	openGene2openGene	SLE
metabolic	Enteroid	rs3801810	chr7	26857820	rs3801807	ENSG00000005073	ENST00000006015	HOXA11	26857434	26858488	Enteroid_65254	openGene2openGene	CRO
metabolic	Enteroid	rs3801810	chr7	26858021	rs3801805	ENSG00000005073	ENST00000006015	HOXA11	26857434	26858488	Enteroid_65254	openGene2openGene	CRO
metabolic	Enteroid	rs6752107	chr2	233252023	rs10199278	ENSG00000182600	ENST00000448993	SNORC	233251390	233252104	Enteroid_41606	openGene2openGene	CRO
metabolic	Enteroid	rs28449958	chr16	28864161	rs7193733	ENSG00000177548	ENST00000562475	RABEP2	28863218	28864804	Enteroid_26496	openGene2openGene	IBD
metabolic	Enteroid	rs12128789	chr1	212700089	rs2221593	ENSG00000117697	ENST00000366978	NSL1	212699095	212700645	Enteroid_6190	openGene2openGene	T1D
metabolic	Enteroid	rs5758343	chr22	41544520	rs28623192	ENSG00000100412	ENST00000676959	ACO2	41543834	41544812	Enteroid_45723	openGene2openGene	ALG
metabolic	Enteroid	rs33993564	chr5	150847337	rs17111376	ENSG00000254333	ENST00000519040	NDST1-AS1	150847030	150847426	Enteroid_58805	openGene2openGene	IBD
metabolic	Enteroid	rs28449958	chr16	28863226	rs62037367	ENSG00000177548	ENST00000567483	RABEP2	28863218	28864804	Enteroid_26496	openGene2openGene	IBD
metabolic	Enteroid	rs28449958	chr16	28863801	rs7198606	ENSG00000177548	ENST00000567483	RABEP2	28863218	28864804	Enteroid_26496	openGene2openGene	IBD
metabolic	Enteroid	rs5758343	chr22	41544367	rs11554327	ENSG00000100412	ENST00000676792	ACO2	41543834	41544812	Enteroid_45723	openGene2openGene	ALG
metabolic	Enteroid	rs12445568	chr16	31033362	rs58726213	ENSG00000140682	ENST00000562165	TGFB1I1	31033075	31034480	Enteroid_26621	openGene2openGene	PSO
metabolic	Enteroid	rs3197999	chr3	50155393	rs2526389	ENSG00000183763	ENST00000482243	TRAIP	50154459	50155617	Enteroid_47443	openGene2openGene	IBD
metabolic	Enteroid	rs2066819	chr12	56334216	rs2371494	ENSG00000139613	ENST00000550150	SMARCC2	56333567	56334472	Enteroid_16759	openGene2openGene	PSO
metabolic	Enteroid	rs7187776	chr16	28863883	rs11864750	ENSG00000188603	ENST00000565778	CLN3	28863218	28864804	Enteroid_26496	openGene2openGene	T1D
metabolic	Enteroid	rs2304206	chr19	49665670	rs2304205	ENSG00000126456	ENST00000596822	IRF3	49665526	49666155	Enteroid_35126	openGene2openGene	VIT
metabolic	Enteroid	rs2304206	chr19	49665763	rs2304204	ENSG00000126456	ENST00000596822	IRF3	49665526	49666155	Enteroid_35126	openGene2openGene	VIT
metabolic	Enteroid	rs12128789	chr1	212700089	rs2221593	ENSG00000203705	ENST00000525574	TATDN3	212699095	212700645	Enteroid_6190	openGene2openGene	T1D
metabolic	Enteroid	rs10790268	chr11	118790689	rs57494551	ENSG00000137700	ENST00000638925	SLC37A4	118790442	118792491	Enteroid_14544	openGene2openGene	RA
metabolic	Enteroid	rs34593439	chr15	78944951	rs2289702	ENSG00000103811	ENST00000677238	CTSH	78944130	78945542	Enteroid_24892	openGene2openGene	T1D
metabolic	Enteroid	rs2066819	chr12	56300477	rs2695789	ENSG00000135473	ENST00000425394	PAN2	56299451	56300891	Enteroid_16757	openGene2openGene	PSO
metabolic	Enteroid	rs10883723	chr10	102503918	rs3818470	ENSG00000107862	ENST00000677506	GBF1	102503683	102504139	Enteroid_10123	openGene2openGene	ALG
metabolic	Enteroid	rs5758343	chr22	41544520	rs28623192	ENSG00000100412	ENST00000396512	ACO2	41543834	41544812	Enteroid_45723	openGene2openGene	ALG
metabolic	Enteroid	rs34593439	chr15	78944951	rs2289702	ENSG00000103811	ENST00000678281	CTSH	78944130	78945542	Enteroid_24892	openGene2openGene	T1D
metabolic	Enteroid	rs12445568	chr16	31033576	rs12445650	ENSG00000280132	ENST00000622954	ENSG00000280132	31033075	31034480	Enteroid_26621	openGene2openGene	PSO
metabolic	Enteroid	rs2066819	chr12	56300477	rs2695789	ENSG00000135473	ENST00000548043	PAN2	56299451	56300891	Enteroid_16757	openGene2openGene	PSO
metabolic	Enteroid	rs2066819	chr12	56299736	rs41423244	ENSG00000135473	ENST00000547994	PAN2	56299451	56300891	Enteroid_16757	openGene2openGene	PSO
metabolic	Enteroid	rs11590283	chr1	1308516	rs61766198	ENSG00000160087	ENST00000509720	UBE2J2	1307532	1308767	Enteroid_48	openGene2openGene	SLE
metabolic	Enteroid	rs2073167	chr22	41397028	rs9611576	ENSG00000100412	ENST00000678819	ACO2	41397015	41397801	Enteroid_45712	ocr2openGene	MS
metabolic	Enteroid	rs10791824	chr11	65791795	rs10791824	ENSG00000172977	ENST00000534650	KAT5	65791665	65792147	Enteroid_13009	openGene2openGene	ECZ
metabolic	Enteroid	rs2066819	chr12	56299736	rs41423244	ENSG00000135473	ENST00000549964	PAN2	56299451	56300891	Enteroid_16757	openGene2openGene	PSO
metabolic	Enteroid	rs2066819	chr12	56300477	rs2695789	ENSG00000135473	ENST00000549964	PAN2	56299451	56300891	Enteroid_16757	openGene2openGene	PSO
metabolic	Enteroid	rs10791824	chr11	65791795	rs10791824	ENSG00000175573	ENST00000449692	C11orf68	65791665	65792147	Enteroid_13009	openGene2openGene	ECZ
metabolic	Enteroid	rs479844	chr11	65791795	rs10791824	ENSG00000175573	ENST00000530188	C11orf68	65791665	65792147	Enteroid_13009	openGene2openGene	ALG
metabolic	Enteroid	rs2017445	chr12	56041720	rs705705	ENSG00000258311	ENST00000549424	ENSG00000258311	56041533	56042359	Enteroid_16731	openGene2openGene	VIT
metabolic	Enteroid	rs3091307	chr5	132655964	rs67006560	ENSG00000164405	ENST00000498309	UQCRQ	132655829	132656974	Enteroid_58086	openGene2openGene	ALG
metabolic	Enteroid	rs2233278	chr5	151087129	rs8177833	ENSG00000145901	ENST00000521591	TNIP1	151086882	151087476	Enteroid_58819	openGene2openGene	PSO
metabolic	Enteroid	rs3091307	chr5	132656717	rs1881457	ENSG00000164405	ENST00000498309	UQCRQ	132655829	132656974	Enteroid_58086	openGene2openGene	ALG
metabolic	Enteroid	rs2017445	chr12	56041720	rs705705	ENSG00000197728	ENST00000552361	RPS26	56041533	56042359	Enteroid_16731	openGene2openGene	VIT
metabolic	Enteroid	rs2233278	chr5	151087129	rs8177833	ENSG00000145901	ENST00000518977	TNIP1	151086882	151087476	Enteroid_58819	openGene2openGene	PSO
metabolic	Enteroid	rs2066819	chr12	56300477	rs2695789	ENSG00000062485	ENST00000548567	CS	56299451	56300891	Enteroid_16757	openGene2openGene	PSO
metabolic	Enteroid	rs3801810	chr7	26864711	rs17323934	ENSG00000106006	ENST00000222728	HOXA6	26863924	26865217	Enteroid_65256	openGene2openGene	CRO
metabolic	Enteroid	rs1463485	chr17	75855927	rs936394	ENSG00000283853	ENST00000579134	MIR4738	75854976	75856227	Enteroid_30777	openGene2openGene	SLE
metabolic	Enteroid	rs2066819	chr12	56267121	rs60542959	ENSG00000062485	ENST00000351328	CS	56266638	56267707	Enteroid_16756	openGene2openGene	PSO
metabolic	Enteroid	rs13153019	chr5	177357611	rs4075959	ENSG00000131188	ENST00000507881	PRR7	177357182	177358556	Enteroid_59447	openGene2openGene	ALG
metabolic	Enteroid	rs10883723	chr10	102502871	rs2296590	ENSG00000107862	ENST00000679280	GBF1	102501924	102503099	Enteroid_10122	openGene2openGene	ALG
metabolic	Enteroid	rs2066819	chr12	56360038	rs2066818	ENSG00000110944	ENST00000622119	IL23A	56359847	56360725	Enteroid_16760	openGene2openGene	PSO
metabolic	Enteroid	rs2066819	chr12	56299736	rs41423244	ENSG00000110944	ENST00000619177	IL23A	56299451	56300891	Enteroid_16757	openGene2openGene	PSO
metabolic	Enteroid	rs2066819	chr12	56267121	rs60542959	ENSG00000062485	ENST00000551441	CS	56266638	56267707	Enteroid_16756	openGene2openGene	PSO
metabolic	Enteroid	rs2256814	chr20	63739379	rs6122159	ENSG00000273047	ENST00000476221	ENSG00000273047	63739211	63739921	Enteroid_43830	openGene2openGene	MS
metabolic	Enteroid	rs2256814	chr20	63739379	rs6122159	ENSG00000273047	ENST00000467211	ENSG00000273047	63739211	63739921	Enteroid_43830	openGene2openGene	MS
metabolic	Enteroid	rs10876864	chr12	56042145	rs1131017	ENSG00000139531	ENST00000552258	SUOX	56041533	56042359	Enteroid_16731	openGene2openGene	ALG
metabolic	Enteroid	rs10876864	chr12	56042145	rs1131017	ENSG00000139531	ENST00000548274	SUOX	56041533	56042359	Enteroid_16731	openGene2openGene	ALG
metabolic	Enteroid	rs41295159	chr10	6151852	rs78938174	ENSG00000134453	ENST00000379888	RBM17	6151019	6151893	Enteroid_7525	openGene2openGene	T1D
metabolic	Enteroid	rs41295159	chr10	6151852	rs78938174	ENSG00000134453	ENST00000432931	RBM17	6151019	6151893	Enteroid_7525	openGene2openGene	T1D
metabolic	Enteroid	rs3197999	chr3	50155393	rs2526389	ENSG00000214706	ENST00000417626	IFRD2	50154459	50155617	Enteroid_47443	openGene2openGene	IBD
metabolic	Enteroid	rs63406760	chr12	122966218	rs4148856	ENSG00000111325	ENST00000545976	OGFOD2	122965843	122966842	Enteroid_18628	ocr2openGene	ALG
metabolic	Enteroid	rs12727642	chr1	7961680	rs17523802	ENSG00000232912	ENST00000653698	RERE-AS1	7961157	7962039	Enteroid_296	openGene2openGene	CEL
metabolic	Enteroid	rs9611565	chr22	41397086	rs9611577	ENSG00000100412	ENST00000466237	ACO2	41397015	41397801	Enteroid_45712	ocr2openGene	VIT
metabolic	Enteroid	rs63406760	chr12	123043858	rs655293	ENSG00000111325	ENST00000538755	OGFOD2	123043332	123044335	Enteroid_18632	ocr2openGene	ALG
metabolic	Enteroid	rs63406760	chr12	123043858	rs655293	ENSG00000111325	ENST00000536150	OGFOD2	123043332	123044335	Enteroid_18632	ocr2openGene	ALG
metabolic	Enteroid	rs63406760	chr12	123043858	rs655293	ENSG00000111325	ENST00000406539	OGFOD2	123043332	123044335	Enteroid_18632	ocr2openGene	ALG
metabolic	Enteroid	rs2066819	chr12	56333921	rs80317430	ENSG00000196465	ENST00000696000	MYL6B	56333567	56334472	Enteroid_16759	openGene2openGene	PSO
metabolic	Enteroid	rs63406760	chr12	123043858	rs655293	ENSG00000111325	ENST00000535970	OGFOD2	123043332	123044335	Enteroid_18632	ocr2openGene	ALG
metabolic	Enteroid	rs3197999	chr3	49500406	rs35261698	ENSG00000173402	ENST00000673708	DAG1	49500270	49501295	Enteroid_47415	ocr2openGene	IBD
metabolic	Enteroid	rs3801810	chr7	26858021	rs3801805	ENSG00000106004	ENST00000222726	HOXA5	26857434	26858488	Enteroid_65254	openGene2openGene	CRO
metabolic	Enteroid	rs7187776	chr16	28824359	rs149808056	ENSG00000260442	ENST00000566956	ATP2A1-AS1	28822496	28824570	Enteroid_26493	openGene2openGene	T1D
metabolic	Enteroid	rs2066819	chr12	56334216	rs2371494	ENSG00000196465	ENST00000552568	MYL6B	56333567	56334472	Enteroid_16759	openGene2openGene	PSO
metabolic	Enteroid	rs2066819	chr12	56334353	rs79824801	ENSG00000196465	ENST00000552568	MYL6B	56333567	56334472	Enteroid_16759	openGene2openGene	PSO
metabolic	Enteroid	rs2066819	chr12	56334353	rs79824801	ENSG00000196465	ENST00000551834	MYL6B	56333567	56334472	Enteroid_16759	openGene2openGene	PSO
metabolic	Enteroid	rs2066819	chr12	56334216	rs2371494	ENSG00000196465	ENST00000550152	MYL6B	56333567	56334472	Enteroid_16759	openGene2openGene	PSO
metabolic	Enteroid	rs3801810	chr7	26864042	rs73069539	ENSG00000254369	ENST00000521231	HOXA-AS3	26863924	26865217	Enteroid_65256	openGene2openGene	CRO
metabolic	Enteroid	rs3801810	chr7	26865151	rs73069540	ENSG00000254369	ENST00000518947	HOXA-AS3	26863924	26865217	Enteroid_65256	openGene2openGene	CRO
metabolic	Enteroid	rs59716545	chr17	39868373	rs11557466	ENSG00000073605	ENST00000418519	GSDMB	39867853	39868724	Enteroid_29367	openGene2openGene	RA
metabolic	Enteroid	rs367569	chr16	11255821	rs243332	ENSG00000175643	ENST00000312499	RMI2	11254879	11256969	Enteroid_26044	openGene2openGene	PSO
metabolic	Enteroid	rs2066819	chr12	56267121	rs60542959	ENSG00000135423	ENST00000486433	GLS2	56266638	56267707	Enteroid_16756	openGene2openGene	PSO
metabolic	Enteroid	rs9611565	chr22	41381879	rs2234058	ENSG00000100412	ENST00000678600	ACO2	41380900	41382731	Enteroid_45711	openGene2openGene	VIT
metabolic	Enteroid	rs63406760	chr12	122966218	rs4148856	ENSG00000111325	ENST00000544852	OGFOD2	122965843	122966842	Enteroid_18628	openGene2openGene	ALG
metabolic	Enteroid	rs63406760	chr12	122966218	rs4148856	ENSG00000111325	ENST00000454694	OGFOD2	122965843	122966842	Enteroid_18628	openGene2openGene	ALG
metabolic	Enteroid	rs63406760	chr12	122966218	rs4148856	ENSG00000111325	ENST00000228922	OGFOD2	122965843	122966842	Enteroid_18628	openGene2openGene	ALG
metabolic	Enteroid	rs63406760	chr12	123233754	rs1727332	ENSG00000051825	ENST00000369865	MPHOSPH9	123232754	123233869	Enteroid_18643	openGene2openGene	ALG
metabolic	Enteroid	rs479844	chr11	65791795	rs10791824	ENSG00000175376	ENST00000527249	EIF1AD	65791665	65792147	Enteroid_13009	openGene2openGene	ALG
metabolic	Enteroid	rs4690229	chr4	971932	rs13101828	ENSG00000178950	ENST00000511983	GAK	971523	972360	Enteroid_51212	openGene2openGene	SLE
metabolic	Enteroid	rs4690229	chr4	971991	rs11724804	ENSG00000178950	ENST00000511983	GAK	971523	972360	Enteroid_51212	openGene2openGene	SLE
metabolic	Enteroid	rs3197999	chr3	49358927	rs3811699	ENSG00000173402	ENST00000308775	DAG1	49357569	49359092	Enteroid_47407	openGene2openGene	IBD
metabolic	Enteroid	rs11246217	chr11	575800	rs34793529	ENSG00000185507	ENST00000532326	IRF7	575229	576736	Enteroid_11112	openGene2openGene	SLE
metabolic	Enteroid	rs63406760	chr12	123233754	rs1727332	ENSG00000111325	ENST00000536615	OGFOD2	123232754	123233869	Enteroid_18643	openGene2openGene	ALG
metabolic	Enteroid	rs63406760	chr12	123233754	rs1727332	ENSG00000111325	ENST00000538755	OGFOD2	123232754	123233869	Enteroid_18643	openGene2openGene	ALG
metabolic	Enteroid	rs1701704	chr12	56041628	rs705704	ENSG00000258311	ENST00000549424	ENSG00000258311	56041533	56042359	Enteroid_16731	openGene2openGene	T1D
metabolic	Enteroid	rs13153019	chr5	177357438	rs4976688	ENSG00000169228	ENST00000393610	RAB24	177357182	177358556	Enteroid_59447	openGene2openGene	ALG
metabolic	Enteroid	rs2066819	chr12	56267121	rs60542959	ENSG00000135482	ENST00000551880	ZC3H10	56266638	56267707	Enteroid_16756	openGene2openGene	PSO
metabolic	Enteroid	rs7187776	chr16	28880144	rs8055138	ENSG00000260442	ENST00000686287	ATP2A1-AS1	28879617	28880446	Enteroid_26497	openGene2openGene	T1D
metabolic	Enteroid	rs63406760	chr12	123233754	rs1727332	ENSG00000130921	ENST00000680325	MTRFR	123232754	123233869	Enteroid_18643	openGene2openGene	ALG
metabolic	Enteroid	rs4690229	chr4	973551	rs113075206	ENSG00000178950	ENST00000513935	GAK	972656	974567	Enteroid_51213	openGene2openGene	SLE
metabolic	Enteroid	rs63406760	chr12	123233754	rs1727332	ENSG00000111325	ENST00000544852	OGFOD2	123232754	123233869	Enteroid_18643	openGene2openGene	ALG
metabolic	Enteroid	rs63406760	chr12	123233754	rs1727332	ENSG00000111325	ENST00000454694	OGFOD2	123232754	123233869	Enteroid_18643	openGene2openGene	ALG
metabolic	Enteroid	rs9611565	chr22	41381237	rs2234052	ENSG00000100412	ENST00000677516	ACO2	41380900	41382731	Enteroid_45711	openGene2openGene	VIT
metabolic	Enteroid	rs9611565	chr22	41381311	rs2234053	ENSG00000100412	ENST00000677516	ACO2	41380900	41382731	Enteroid_45711	openGene2openGene	VIT
metabolic	Enteroid	rs12445568	chr16	31033576	rs12445650	ENSG00000140682	ENST00000562165	TGFB1I1	31033075	31034480	Enteroid_26621	openGene2openGene	PSO
metabolic	Enteroid	rs17323934	chr7	26865151	rs73069540	ENSG00000273961	ENST00000613939	ENSG00000273961	26863924	26865217	Enteroid_65256	openGene2openGene	T1D
metabolic	Enteroid	rs2304206	chr19	49665670	rs2304205	ENSG00000126456	ENST00000597180	IRF3	49665526	49666155	Enteroid_35126	openGene2openGene	VIT
metabolic	Enteroid	rs2066819	chr12	56267121	rs60542959	ENSG00000135473	ENST00000610546	PAN2	56266638	56267707	Enteroid_16756	openGene2openGene	PSO
metabolic	Enteroid	rs2066819	chr12	56299736	rs41423244	ENSG00000135473	ENST00000547518	PAN2	56299451	56300891	Enteroid_16757	openGene2openGene	PSO
metabolic	Enteroid	rs13153019	chr5	177357511	rs4075958	ENSG00000196923	ENST00000359895	PDLIM7	177357182	177358556	Enteroid_59447	openGene2openGene	ALG
metabolic	Enteroid	rs34593439	chr15	78944951	rs2289702	ENSG00000103811	ENST00000677936	CTSH	78944130	78945542	Enteroid_24892	openGene2openGene	T1D
metabolic	Enteroid	rs12445568	chr16	31033362	rs58726213	ENSG00000140682	ENST00000568142	TGFB1I1	31033075	31034480	Enteroid_26621	openGene2openGene	PSO
metabolic	Enteroid	rs12946510	chr17	39868373	rs11557466	ENSG00000167258	ENST00000559545	CDK12	39867853	39868724	Enteroid_29367	openGene2openGene	MS
metabolic	Enteroid	rs11611029	chr12	55974294	rs11171710	ENSG00000065357	ENST00000548378	DGKA	55973427	55974552	Enteroid_16728	openGene2openGene	HT
metabolic	Enteroid	rs2304206	chr19	49665763	rs2304204	ENSG00000126457	ENST00000529836	PRMT1	49665526	49666155	Enteroid_35126	openGene2openGene	VIT
metabolic	Enteroid	rs7130753	chr11	111602364	rs59921976	ENSG00000137713	ENST00000393055	PPP2R1B	111601903	111603302	Enteroid_14274	openGene2openGene	ALG
metabolic	Enteroid	rs9611565	chr22	41381909	rs2234059	ENSG00000100412	ENST00000676792	ACO2	41380900	41382731	Enteroid_45711	openGene2openGene	VIT
metabolic	Enteroid	rs9611565	chr22	41381237	rs2234052	ENSG00000100412	ENST00000678688	ACO2	41380900	41382731	Enteroid_45711	openGene2openGene	VIT
metabolic	Enteroid	rs479844	chr11	65791795	rs10791824	ENSG00000172977	ENST00000377046	KAT5	65791665	65792147	Enteroid_13009	openGene2openGene	ALG
metabolic	Enteroid	rs479844	chr11	65791795	rs10791824	ENSG00000172977	ENST00000530446	KAT5	65791665	65792147	Enteroid_13009	openGene2openGene	ALG
metabolic	Enteroid	rs479844	chr11	65791795	rs10791824	ENSG00000172977	ENST00000534104	KAT5	65791665	65792147	Enteroid_13009	openGene2openGene	ALG
metabolic	Enteroid	rs479844	chr11	65791795	rs10791824	ENSG00000172977	ENST00000341318	KAT5	65791665	65792147	Enteroid_13009	openGene2openGene	ALG
metabolic	Enteroid	rs479844	chr11	65791795	rs10791824	ENSG00000172977	ENST00000527544	KAT5	65791665	65792147	Enteroid_13009	openGene2openGene	ALG
metabolic	Enteroid	rs12142199	chr1	1308516	rs61766198	ENSG00000131591	ENST00000379339	C1orf159	1307532	1308767	Enteroid_48	openGene2openGene	SLE
metabolic	Enteroid	rs12142199	chr1	1308516	rs61766198	ENSG00000131591	ENST00000472741	C1orf159	1307532	1308767	Enteroid_48	openGene2openGene	SLE
metabolic	Enteroid	rs6466198	chr7	107850879	rs7783301	ENSG00000105879	ENST00000432748	CBLL1	107850491	107851425	Enteroid_67334	ocr2openGene	UC
metabolic	Enteroid	rs33993564	chr5	150847337	rs17111376	ENSG00000086589	ENST00000447771	RBM22	150847030	150847426	Enteroid_58805	openGene2openGene	IBD
metabolic	Enteroid	rs11590283	chr1	1308516	rs61766198	ENSG00000131591	ENST00000480643	C1orf159	1307532	1308767	Enteroid_48	openGene2openGene	SLE
metabolic	Enteroid	rs11590283	chr1	1308516	rs61766198	ENSG00000131591	ENST00000434641	C1orf159	1307532	1308767	Enteroid_48	openGene2openGene	SLE
metabolic	Enteroid	rs12142199	chr1	1308516	rs61766198	ENSG00000131591	ENST00000434641	C1orf159	1307532	1308767	Enteroid_48	openGene2openGene	SLE
metabolic	Enteroid	rs2233424	chr6	44265240	rs2233433	ENSG00000096384	ENST00000371646	HSP90AB1	44264866	44265806	Enteroid_61418	openGene2openGene	RA
metabolic	Enteroid	rs2233424	chr6	44265183	rs2233434	ENSG00000096384	ENST00000371554	HSP90AB1	44264866	44265806	Enteroid_61418	openGene2openGene	RA
metabolic	Enteroid	rs2233424	chr6	44265240	rs2233433	ENSG00000096384	ENST00000371554	HSP90AB1	44264866	44265806	Enteroid_61418	openGene2openGene	RA
metabolic	Enteroid	rs36014129	chr6	26021644	rs41266779	ENSG00000158373	ENST00000377777	H2BC5	26021068	26022039	Enteroid_60464	openGene2openGene	SLE
metabolic	Enteroid	rs12142199	chr1	1308516	rs61766198	ENSG00000131591	ENST00000462097	C1orf159	1307532	1308767	Enteroid_48	openGene2openGene	SLE
metabolic	Enteroid	rs11590283	chr1	1308516	rs61766198	ENSG00000131591	ENST00000475119	C1orf159	1307532	1308767	Enteroid_48	openGene2openGene	SLE
metabolic	Enteroid	rs12142199	chr1	1308516	rs61766198	ENSG00000131591	ENST00000475119	C1orf159	1307532	1308767	Enteroid_48	openGene2openGene	SLE
metabolic	Enteroid	rs62149377	chr2	60756834	rs2099613	ENSG00000162927	ENST00000398658	PUS10	60756033	60757008	Enteroid_37101	openGene2openGene	SLE
metabolic	Enteroid	rs74984480	chr6	14118274	rs2235369	ENSG00000180537	ENST00000420478	RNF182	14117200	14118332	Enteroid_60129	openGene2openGene	RA
metabolic	Enteroid	rs62149377	chr2	60756834	rs2099613	ENSG00000162927	ENST00000316752	PUS10	60756033	60757008	Enteroid_37101	openGene2openGene	SLE
metabolic	Enteroid	rs60131261	chr6	30061023	rs9295829	ENSG00000204623	ENST00000448093	ZNRD1ASP	30060545	30062046	Enteroid_60683	openGene2openGene	VIT
metabolic	Enteroid	rs7204270	chr16	30183519	rs930392	ENSG00000156853	ENST00000565710	ZNF689	30183245	30184010	Enteroid_26560	openGene2openGene	MS
metabolic	Enteroid	rs74984480	chr6	14118274	rs2235369	ENSG00000180537	ENST00000537388	RNF182	14117200	14118332	Enteroid_60129	openGene2openGene	RA
metabolic	Enteroid	rs9611565	chr22	41381879	rs2234058	ENSG00000100412	ENST00000678269	ACO2	41380900	41382731	Enteroid_45711	openGene2openGene	VIT
metabolic	Enteroid	rs7204270	chr16	30183519	rs930392	ENSG00000156853	ENST00000287461	ZNF689	30183245	30184010	Enteroid_26560	openGene2openGene	MS
metabolic	Enteroid	rs11624293	chr14	87990215	rs8014798	ENSG00000042317	ENST00000554168	SPATA7	87989922	87990473	Enteroid_22503	openGene2openGene	AS
metabolic	Enteroid	rs2233278	chr5	151087129	rs8177833	ENSG00000211445	ENST00000388825	GPX3	151086882	151087476	Enteroid_58819	openGene2openGene	PSO
metabolic	Enteroid	rs112006329	chr11	626220	rs12280580	ENSG00000185627	ENST00000527047	PSMD13	624659	626362	Enteroid_11115	openGene2openGene	SLE
metabolic	Enteroid	rs28449958	chr16	28863226	rs62037367	ENSG00000188603	ENST00000637184	CLN3	28863218	28864804	Enteroid_26496	openGene2openGene	IBD
metabolic	Enteroid	rs36014129	chr6	26189128	rs13204572	ENSG00000218690	ENST00000635537	H2AC10P	26188403	26189378	Enteroid_60487	openGene2openGene	SLE
metabolic	Enteroid	rs11624293	chr14	87990215	rs8014798	ENSG00000042317	ENST00000555356	SPATA7	87989922	87990473	Enteroid_22503	openGene2openGene	AS
metabolic	Enteroid	rs10760123	chr9	120928863	rs7028641	ENSG00000119403	ENST00000478371	PHF19	120928301	120929630	Enteroid_74885	openGene2openGene	ALG
metabolic	Enteroid	rs10760123	chr9	120929191	rs1930786	ENSG00000119403	ENST00000478371	PHF19	120928301	120929630	Enteroid_74885	openGene2openGene	ALG
metabolic	Enteroid	rs60131261	chr6	29850382	rs4711200	ENSG00000204623	ENST00000422224	ZNRD1ASP	29850076	29850558	Enteroid_60672	openGene2openGene	VIT
metabolic	Enteroid	rs479844	chr11	65791795	rs10791824	ENSG00000175334	ENST00000445560	BANF1	65791665	65792147	Enteroid_13009	openGene2openGene	ALG
metabolic	Enteroid	rs3806308	chr1	19816373	rs3806308	ENSG00000162542	ENST00000375127	TMCO4	19815586	19816519	Enteroid_794	openGene2openGene	UC
metabolic	Enteroid	rs479844	chr11	65791795	rs10791824	ENSG00000175334	ENST00000312175	BANF1	65791665	65792147	Enteroid_13009	openGene2openGene	ALG
metabolic	Enteroid	rs533646	chr11	118679199	rs656575	ENSG00000110367	ENST00000531971	DDX6	118678932	118680181	Enteroid_14542	openGene2openGene	MS
metabolic	Enteroid	rs533646	chr11	118679245	rs656505	ENSG00000110367	ENST00000531971	DDX6	118678932	118680181	Enteroid_14542	openGene2openGene	MS
metabolic	Enteroid	rs60131261	chr6	29850382	rs4711200	ENSG00000204623	ENST00000685581	ZNRD1ASP	29850076	29850558	Enteroid_60672	openGene2openGene	VIT
metabolic	Enteroid	rs28449958	chr16	28863226	rs62037367	ENSG00000188603	ENST00000635861	CLN3	28863218	28864804	Enteroid_26496	openGene2openGene	IBD
metabolic	Enteroid	rs533646	chr11	118679308	rs543413	ENSG00000110367	ENST00000531971	DDX6	118678932	118680181	Enteroid_14542	openGene2openGene	MS
metabolic	Enteroid	rs3197999	chr3	49358927	rs3811699	ENSG00000199032	ENST00000362162	MIR425	49357569	49359092	Enteroid_47407	openGene2openGene	IBD
metabolic	Enteroid	rs2790159	chr10	58267855	rs2993833	ENSG00000072401	ENST00000615793	UBE2D1	58267719	58268351	Enteroid_8698	openGene2openGene	CRO
metabolic	Enteroid	rs2790159	chr10	58268747	rs2790170	ENSG00000072401	ENST00000373910	UBE2D1	58268638	58269525	Enteroid_8699	openGene2openGene	CRO
metabolic	Enteroid	rs1701704	chr12	56041628	rs705704	ENSG00000065361	ENST00000683164	ERBB3	56041533	56042359	Enteroid_16731	openGene2openGene	T1D
metabolic	Enteroid	rs1701704	chr12	56080595	rs3741499	ENSG00000205323	ENST00000552207	SARNP	56078974	56081194	Enteroid_16734	openGene2openGene	T1D
metabolic	Enteroid	rs5757584	chr22	39311217	chr22:39707222	ENSG00000100311	ENST00000440375	PDGFB	39310811	39311323	Enteroid_45636	ocr2openGene	CRO
metabolic	Enteroid	rs5758343	chr22	41444403	rs106860	ENSG00000100412	ENST00000678688	ACO2	41444137	41444667	Enteroid_45717	ocr2openGene	ALG
metabolic	Enteroid	rs13153019	chr5	177357438	rs4976688	ENSG00000213347	ENST00000502529	MXD3	177357182	177358556	Enteroid_59447	openGene2openGene	ALG
metabolic	Enteroid	rs9926533	chr16	30958165	rs11643872	ENSG00000140691	ENST00000564514	ARMC5	30956986	30958535	Enteroid_26618	openGene2openGene	SLE
metabolic	Enteroid	rs78865465	chr12	55974117	rs75639074	ENSG00000205323	ENST00000336133	SARNP	55973427	55974552	Enteroid_16728	openGene2openGene	T1D
metabolic	Enteroid	rs17323934	chr7	26857820	rs3801807	ENSG00000273433	ENST00000467897	ENSG00000273433	26857434	26858488	Enteroid_65254	openGene2openGene	T1D
metabolic	Enteroid	rs533646	chr11	118679094	rs659969	ENSG00000110367	ENST00000620157	DDX6	118678932	118680181	Enteroid_14542	openGene2openGene	MS
metabolic	Enteroid	rs10936599	chr3	169764547	rs2293607	ENSG00000184378	ENST00000330368	ACTRT3	169764302	169765322	Enteroid_50147	openGene2openGene	CEL
metabolic	Enteroid	rs17323934	chr7	26864042	rs73069539	ENSG00000273433	ENST00000467897	ENSG00000273433	26863924	26865217	Enteroid_65256	openGene2openGene	T1D
metabolic	Enteroid	rs12232003	chr12	53180847	rs59218377	ENSG00000139626	ENST00000548269	ITGB7	53179977	53181533	Enteroid_16603	openGene2openGene	T1D
metabolic	Enteroid	rs12232003	chr12	53180847	rs59218377	ENSG00000139626	ENST00000551887	ITGB7	53179977	53181533	Enteroid_16603	openGene2openGene	T1D
metabolic	Enteroid	rs17323934	chr7	26865151	rs73069540	ENSG00000273433	ENST00000467897	ENSG00000273433	26863924	26865217	Enteroid_65256	openGene2openGene	T1D
metabolic	Enteroid	rs2066819	chr12	56267121	rs60542959	ENSG00000092841	ENST00000550697	MYL6	56266638	56267707	Enteroid_16756	openGene2openGene	PSO
metabolic	Enteroid	rs10876864	chr12	56042145	rs1131017	ENSG00000258554	ENST00000554022	ENSG00000258554	56041533	56042359	Enteroid_16731	openGene2openGene	ALG
metabolic	Enteroid	rs1701704	chr12	56080595	rs3741499	ENSG00000065361	ENST00000551085	ERBB3	56078974	56081194	Enteroid_16734	openGene2openGene	T1D
metabolic	Enteroid	rs131294	chr22	30027471	rs12537	ENSG00000100325	ENST00000465667	ASCC2	30027117	30027563	Enteroid_45213	openGene2openGene	IBD
metabolic	Enteroid	rs1701704	chr12	56080595	rs3741499	ENSG00000065361	ENST00000546884	ERBB3	56078974	56081194	Enteroid_16734	openGene2openGene	T1D
metabolic	Enteroid	rs2066819	chr12	56267121	rs60542959	ENSG00000092841	ENST00000547649	MYL6	56266638	56267707	Enteroid_16756	openGene2openGene	PSO
metabolic	Enteroid	rs1701704	chr12	56080595	rs3741499	ENSG00000065361	ENST00000415288	ERBB3	56078974	56081194	Enteroid_16734	openGene2openGene	T1D
metabolic	Enteroid	rs1453560	chr17	39737410	rs112327574	ENSG00000141738	ENST00000583813	GRB7	39737392	39738408	Enteroid_29363	openGene2openGene	SLE
metabolic	Enteroid	rs6466198	chr7	107850879	rs7783301	ENSG00000164597	ENST00000297135	COG5	107850491	107851425	Enteroid_67334	ocr2openGene	UC
metabolic	Enteroid	rs2304206	chr19	49665614	rs2304206	ENSG00000126453	ENST00000619007	BCL2L12	49665526	49666155	Enteroid_35126	openGene2openGene	VIT
metabolic	Enteroid	rs1453560	chr17	39737410	rs112327574	ENSG00000141738	ENST00000584819	GRB7	39737392	39738408	Enteroid_29363	openGene2openGene	SLE
metabolic	Enteroid	rs533646	chr11	118679255	rs660489	ENSG00000110367	ENST00000534980	DDX6	118678932	118680181	Enteroid_14542	openGene2openGene	MS
metabolic	Enteroid	rs2283792	chr22	21867813	rs9610505	ENSG00000100034	ENST00000623652	PPM1F	21866853	21868327	Enteroid_44940	openGene2openGene	MS
metabolic	Enteroid	rs2066819	chr12	56267121	rs60542959	ENSG00000181852	ENST00000547967	RNF41	56266638	56267707	Enteroid_16756	openGene2openGene	PSO
metabolic	Enteroid	rs78865465	chr12	55974117	rs75639074	ENSG00000065361	ENST00000549282	ERBB3	55973427	55974552	Enteroid_16728	openGene2openGene	T1D
metabolic	Enteroid	rs4252665	chr17	39737410	rs112327574	ENSG00000141738	ENST00000578702	GRB7	39737392	39738408	Enteroid_29363	openGene2openGene	SLE
metabolic	Enteroid	rs7204270	chr16	30183519	rs930392	ENSG00000102879	ENST00000562129	CORO1A	30183245	30184010	Enteroid_26560	openGene2openGene	MS
metabolic	Enteroid	rs7204270	chr16	30186830	rs1132812	ENSG00000102879	ENST00000568763	CORO1A	30186428	30187823	Enteroid_26561	openGene2openGene	MS
metabolic	Enteroid	rs1453560	chr17	39737410	rs112327574	ENSG00000141738	ENST00000445327	GRB7	39737392	39738408	Enteroid_29363	openGene2openGene	SLE
metabolic	Enteroid	rs3801810	chr7	26865151	rs73069540	ENSG00000214870	ENST00000439120	ENSG00000214870	26863924	26865217	Enteroid_65256	openGene2openGene	CRO
metabolic	Enteroid	rs9808753	chr21	33403846	rs9975155	ENSG00000159110	ENST00000382264	IFNAR2	33403133	33404847	Enteroid_44166	openGene2openGene	MS
metabolic	Enteroid	rs3197999	chr3	50292395	rs1076872	ENSG00000068001	ENST00000481597	HYAL2	50291681	50292769	Enteroid_47460	openGene2openGene	IBD
metabolic	Enteroid	rs7187776	chr16	28863883	rs11864750	ENSG00000196296	ENST00000563975	ATP2A1	28863218	28864804	Enteroid_26496	openGene2openGene	T1D
metabolic	Enteroid	rs2066819	chr12	56333921	rs80317430	ENSG00000139613	ENST00000550150	SMARCC2	56333567	56334472	Enteroid_16759	openGene2openGene	PSO
metabolic	Enteroid	rs12445568	chr16	31033576	rs12445650	ENSG00000140682	ENST00000569703	TGFB1I1	31033075	31034480	Enteroid_26621	openGene2openGene	PSO
metabolic	Enteroid	rs2304206	chr19	49665614	rs2304206	ENSG00000126457	ENST00000525616	PRMT1	49665526	49666155	Enteroid_35126	openGene2openGene	VIT
metabolic	Enteroid	rs4690229	chr4	973657	rs13137144	ENSG00000127415	ENST00000502910	IDUA	972656	974567	Enteroid_51213	openGene2openGene	SLE
metabolic	Enteroid	rs112006329	chr11	575800	rs34793529	ENSG00000177106	ENST00000318562	EPS8L2	575229	576736	Enteroid_11112	openGene2openGene	SLE
metabolic	Enteroid	rs1463485	chr17	75855710	rs1463485	ENSG00000132471	ENST00000591399	WBP2	75854976	75856227	Enteroid_30777	openGene2openGene	SLE
metabolic	Enteroid	rs5758343	chr22	41544367	rs11554327	ENSG00000100412	ENST00000396512	ACO2	41543834	41544812	Enteroid_45723	openGene2openGene	ALG
metabolic	Enteroid	rs12946510	chr17	39754115	rs2941522	ENSG00000167258	ENST00000558240	CDK12	39753700	39754885	Enteroid_29365	ocr2openGene	MS
metabolic	Enteroid	rs1453560	chr17	39739722	rs9896940	ENSG00000141738	ENST00000584853	GRB7	39739031	39739951	Enteroid_29364	openGene2openGene	SLE
metabolic	Enteroid	rs3801810	chr7	26865151	rs73069540	ENSG00000240990	ENST00000647680	HOXA11-AS	26863924	26865217	Enteroid_65256	openGene2openGene	CRO
metabolic	Enteroid	rs1453560	chr17	39739722	rs9896940	ENSG00000141738	ENST00000583813	GRB7	39739031	39739951	Enteroid_29364	openGene2openGene	SLE
metabolic	Enteroid	rs1701704	chr12	56080696	rs4759229	ENSG00000123353	ENST00000550836	ORMDL2	56078974	56081194	Enteroid_16734	openGene2openGene	T1D
metabolic	Enteroid	rs3801810	chr7	26865151	rs73069540	ENSG00000240990	ENST00000522863	HOXA11-AS	26863924	26865217	Enteroid_65256	openGene2openGene	CRO
metabolic	Enteroid	rs10936599	chr3	169769713	rs9811216	ENSG00000188306	ENST00000691416	LRRIQ4	169769267	169769783	Enteroid_50148	openGene2openGene	CEL
metabolic	Enteroid	rs3801810	chr7	26864711	rs17323934	ENSG00000253552	ENST00000522193	HOXA-AS2	26863924	26865217	Enteroid_65256	openGene2openGene	CRO
metabolic	Enteroid	rs28449958	chr16	28880144	rs8055138	ENSG00000176953	ENST00000565752	NFATC2IP	28879617	28880446	Enteroid_26497	openGene2openGene	IBD
metabolic	Enteroid	rs78865465	chr12	55974117	rs75639074	ENSG00000123353	ENST00000243045	ORMDL2	55973427	55974552	Enteroid_16728	openGene2openGene	T1D
metabolic	Enteroid	rs12946510	chr17	39754115	rs2941522	ENSG00000131748	ENST00000581894	STARD3	39753700	39754885	Enteroid_29365	ocr2openGene	MS
metabolic	Enteroid	rs78865465	chr12	55974117	rs75639074	ENSG00000123353	ENST00000550836	ORMDL2	55973427	55974552	Enteroid_16728	openGene2openGene	T1D
metabolic	Enteroid	rs1800693	chr12	6341779	rs767455	ENSG00000067182	ENST00000366159	TNFRSF1A	6341533	6342226	Enteroid_15307	openGene2openGene	MS
metabolic	Enteroid	rs1800693	chr12	6341779	rs767455	ENSG00000067182	ENST00000538363	TNFRSF1A	6341533	6342226	Enteroid_15307	openGene2openGene	MS
metabolic	Enteroid	rs3801810	chr7	26865151	rs73069540	ENSG00000253552	ENST00000593438	HOXA-AS2	26863924	26865217	Enteroid_65256	openGene2openGene	CRO
metabolic	Enteroid	rs112006329	chr11	575800	rs34793529	ENSG00000023191	ENST00000529306	RNH1	575229	576736	Enteroid_11112	openGene2openGene	SLE
metabolic	Enteroid	rs12946510	chr17	39754115	rs2941522	ENSG00000131748	ENST00000579479	STARD3	39753700	39754885	Enteroid_29365	ocr2openGene	MS
metabolic	Enteroid	rs3801810	chr7	26864042	rs73069539	ENSG00000253552	ENST00000593438	HOXA-AS2	26863924	26865217	Enteroid_65256	openGene2openGene	CRO
metabolic	Enteroid	rs4976646	chr5	177357447	rs4976689	ENSG00000169230	ENST00000510701	PRELID1	177357182	177358556	Enteroid_59447	openGene2openGene	MS
metabolic	Enteroid	rs12946510	chr17	39754115	rs2941522	ENSG00000131748	ENST00000583718	STARD3	39753700	39754885	Enteroid_29365	ocr2openGene	MS
metabolic	Enteroid	rs3883338	chr17	42387807	rs3736164	ENSG00000131462	ENST00000681947	TUBG1	42387694	42389217	Enteroid_29518	openGene2openGene	IBD
metabolic	Enteroid	rs112006329	chr11	575408	rs56333810	ENSG00000023191	ENST00000438658	RNH1	575229	576736	Enteroid_11112	openGene2openGene	SLE
metabolic	Enteroid	rs11246217	chr11	575408	rs56333810	ENSG00000023191	ENST00000438658	RNH1	575229	576736	Enteroid_11112	openGene2openGene	SLE
metabolic	Enteroid	rs3883338	chr17	42387807	rs3736164	ENSG00000131462	ENST00000681114	TUBG1	42387694	42389217	Enteroid_29518	openGene2openGene	IBD
metabolic	Enteroid	rs2017445	chr12	56041628	rs705704	ENSG00000135482	ENST00000546903	ZC3H10	56041533	56042359	Enteroid_16731	openGene2openGene	VIT
metabolic	Enteroid	rs112006329	chr11	575800	rs34793529	ENSG00000023191	ENST00000397614	RNH1	575229	576736	Enteroid_11112	openGene2openGene	SLE
metabolic	Enteroid	rs34835	chr16	28554346	rs7191618	ENSG00000178952	ENST00000561644	TUFM	28553771	28554778	Enteroid_26486	openGene2openGene	T1D
metabolic	Enteroid	rs34835	chr16	28554346	rs7191618	ENSG00000178952	ENST00000565012	TUFM	28553771	28554778	Enteroid_26486	openGene2openGene	T1D
metabolic	Enteroid	rs34835	chr16	28554346	rs7191618	ENSG00000178952	ENST00000313511	TUFM	28553771	28554778	Enteroid_26486	openGene2openGene	T1D
metabolic	Enteroid	rs3801810	chr7	26865151	rs73069540	ENSG00000078399	ENST00000396345	HOXA9	26863924	26865217	Enteroid_65256	openGene2openGene	CRO
metabolic	Enteroid	rs4809219	chr20	63740795	rs6062510	ENSG00000203896	ENST00000465591	LIME1	63739966	63741331	Enteroid_43831	openGene2openGene	ECZ
metabolic	Enteroid	rs4809219	chr20	63740795	rs6062510	ENSG00000203896	ENST00000487026	LIME1	63739966	63741331	Enteroid_43831	openGene2openGene	ECZ
metabolic	Enteroid	rs4809219	chr20	63740795	rs6062510	ENSG00000203896	ENST00000309546	LIME1	63739966	63741331	Enteroid_43831	openGene2openGene	ECZ
metabolic	Enteroid	rs72832915	chr17	39730733	rs3809717	ENSG00000161405	ENST00000623724	IKZF3	39729868	39730860	Enteroid_29362	openGene2openGene	SLE
metabolic	Enteroid	rs7187776	chr16	28863883	rs11864750	ENSG00000178952	ENST00000561644	TUFM	28863218	28864804	Enteroid_26496	openGene2openGene	T1D
metabolic	Enteroid	rs7187776	chr16	28864161	rs7193733	ENSG00000178952	ENST00000561644	TUFM	28863218	28864804	Enteroid_26496	openGene2openGene	T1D
metabolic	Enteroid	rs3801810	chr7	26857820	rs3801807	ENSG00000078399	ENST00000497089	HOXA9	26857434	26858488	Enteroid_65254	openGene2openGene	CRO
metabolic	Enteroid	rs12771452	chr10	113679771	rs28411397	ENSG00000148735	ENST00000369312	PLEKHS1	113679013	113681109	Enteroid_10464	openGene2openGene	VIT
metabolic	Enteroid	rs3801810	chr7	26865151	rs73069540	ENSG00000078399	ENST00000489695	HOXA9	26863924	26865217	Enteroid_65256	openGene2openGene	CRO
metabolic	Enteroid	rs11154801	chr6	135497759	rs13197384	ENSG00000118513	ENST00000534121	MYB	135497374	135498105	Enteroid_63292	openGene2openGene	MS
metabolic	Enteroid	rs17323934	chr7	26864042	rs73069539	ENSG00000233429	ENST00000593300	HOTAIRM1	26863924	26865217	Enteroid_65256	openGene2openGene	T1D
metabolic	Enteroid	rs2017445	chr12	56041628	rs705704	ENSG00000123374	ENST00000554619	CDK2	56041533	56042359	Enteroid_16731	openGene2openGene	VIT
metabolic	Enteroid	rs2017445	chr12	56041720	rs705705	ENSG00000123374	ENST00000554619	CDK2	56041533	56042359	Enteroid_16731	openGene2openGene	VIT
metabolic	Enteroid	rs6752107	chr2	233252023	rs10199278	ENSG00000204120	ENST00000490229	GIGYF2	233251390	233252104	Enteroid_41606	openGene2openGene	CRO
metabolic	Enteroid	rs243323	chr16	11255821	rs243332	ENSG00000263080	ENST00000572706	ENSG00000263080	11254879	11256969	Enteroid_26044	openGene2openGene	SLE
metabolic	Enteroid	rs243323	chr16	11256954	rs33989964	ENSG00000263080	ENST00000572706	ENSG00000263080	11254879	11256969	Enteroid_26044	openGene2openGene	SLE
metabolic	Enteroid	rs2017445	chr12	56041720	rs705705	ENSG00000065361	ENST00000415288	ERBB3	56041533	56042359	Enteroid_16731	openGene2openGene	VIT
metabolic	Enteroid	rs2017445	chr12	56041628	rs705704	ENSG00000123374	ENST00000556146	CDK2	56041533	56042359	Enteroid_16731	openGene2openGene	VIT
metabolic	Enteroid	rs1170436	chr16	68539384	rs1170444	ENSG00000184939	ENST00000564323	ZFP90	68538849	68540244	Enteroid_27281	openGene2openGene	SLE
metabolic	Enteroid	rs5758343	chr22	41381554	rs9607799	ENSG00000100412	ENST00000678269	ACO2	41380900	41382731	Enteroid_45711	openGene2openGene	ALG
metabolic	Enteroid	rs5758343	chr22	41381237	rs2234052	ENSG00000100412	ENST00000677532	ACO2	41380900	41382731	Enteroid_45711	openGene2openGene	ALG
metabolic	Enteroid	rs11611029	chr12	55974294	rs11171710	ENSG00000065361	ENST00000683059	ERBB3	55973427	55974552	Enteroid_16728	openGene2openGene	HT
metabolic	Enteroid	rs58763752	chr10	32957868	rs1187075	ENSG00000150093	ENST00000488427	ITGB1	32957344	32958903	Enteroid_8261	openGene2openGene	T1D
metabolic	Enteroid	rs10936599	chr3	169769713	rs9811216	ENSG00000277925	ENST00000363312	Telomerase-vert	169769267	169769783	Enteroid_50148	openGene2openGene	CEL
metabolic	Enteroid	rs13153019	chr5	177357511	rs4075958	ENSG00000169223	ENST00000514458	LMAN2	177357182	177358556	Enteroid_59447	openGene2openGene	ALG
metabolic	Enteroid	rs17323934	chr7	26865151	rs73069540	ENSG00000240990	ENST00000522863	HOXA11-AS	26863924	26865217	Enteroid_65256	openGene2openGene	T1D
metabolic	Enteroid	rs2304206	chr19	49665670	rs2304205	ENSG00000126460	ENST00000596700	PRRG2	49665526	49666155	Enteroid_35126	openGene2openGene	VIT
metabolic	Enteroid	rs663743	chr11	64285685	rs887314	ENSG00000173264	ENST00000438980	GPR137	64285013	64285984	Enteroid_12879	openGene2openGene	T1D
metabolic	Enteroid	rs28449958	chr16	28880144	rs8055138	ENSG00000168488	ENST00000325215	ATXN2L	28879617	28880446	Enteroid_26497	openGene2openGene	IBD
metabolic	Enteroid	rs9611565	chr22	41381879	rs2234058	ENSG00000100410	ENST00000491254	PHF5A	41380900	41382731	Enteroid_45711	openGene2openGene	VIT
metabolic	Enteroid	rs9611565	chr22	41381909	rs2234059	ENSG00000100410	ENST00000491254	PHF5A	41380900	41382731	Enteroid_45711	openGene2openGene	VIT
metabolic	Enteroid	rs13205210	chr6	34887971	rs1051115	ENSG00000196821	ENST00000374023	ILRUN	34887721	34888224	Enteroid_60971	openGene2openGene	SLE
metabolic	Enteroid	rs28449958	chr16	28880144	rs8055138	ENSG00000168488	ENST00000570200	ATXN2L	28879617	28880446	Enteroid_26497	openGene2openGene	IBD
metabolic	Enteroid	rs4809219	chr20	63740795	rs6062510	ENSG00000273047	ENST00000476221	ENSG00000273047	63739966	63741331	Enteroid_43831	openGene2openGene	ECZ
metabolic	Enteroid	rs28449958	chr16	28880144	rs8055138	ENSG00000168488	ENST00000564656	ATXN2L	28879617	28880446	Enteroid_26497	openGene2openGene	IBD
metabolic	Enteroid	rs28449958	chr16	28880144	rs8055138	ENSG00000168488	ENST00000561539	ATXN2L	28879617	28880446	Enteroid_26497	openGene2openGene	IBD
metabolic	Enteroid	rs12421615	chr11	64285685	rs887314	ENSG00000173486	ENST00000449942	FKBP2	64285013	64285984	Enteroid_12879	openGene2openGene	VIT
metabolic	Enteroid	rs5758343	chr22	41381879	rs2234058	ENSG00000100412	ENST00000679264	ACO2	41380900	41382731	Enteroid_45711	openGene2openGene	ALG
metabolic	Enteroid	rs12128789	chr1	212699510	rs73079851	ENSG00000203705	ENST00000366974	TATDN3	212699095	212700645	Enteroid_6190	openGene2openGene	T1D
metabolic	Enteroid	rs13018977	chr2	241316415	rs13006939	ENSG00000168385	ENST00000425899	SEPTIN2	241314854	241316658	Enteroid_41914	openGene2openGene	T1D
metabolic	Enteroid	rs112006329	chr11	575408	rs56333810	ENSG00000177106	ENST00000527199	EPS8L2	575229	576736	Enteroid_11112	openGene2openGene	SLE
metabolic	Enteroid	rs12445568	chr16	30985551	rs12443627	ENSG00000140682	ENST00000564804	TGFB1I1	30984987	30985868	Enteroid_26619	openGene2openGene	PSO
metabolic	Enteroid	rs6691768	chr1	61323094	rs2806442	ENSG00000162599	ENST00000479364	NFIA	61322760	61323159	Enteroid_2410	ocr2openGene	CEL
metabolic	Enteroid	rs4690229	chr4	971991	rs11724804	ENSG00000127419	ENST00000515740	TMEM175	971523	972360	Enteroid_51212	openGene2openGene	SLE
metabolic	Enteroid	rs4690229	chr4	973551	rs113075206	ENSG00000127419	ENST00000515740	TMEM175	972656	974567	Enteroid_51213	openGene2openGene	SLE
metabolic	Enteroid	rs4690229	chr4	973657	rs13137144	ENSG00000127419	ENST00000515740	TMEM175	972656	974567	Enteroid_51213	openGene2openGene	SLE
metabolic	Enteroid	rs3883338	chr17	42387807	rs3736164	ENSG00000168610	ENST00000678827	STAT3	42387694	42389217	Enteroid_29518	openGene2openGene	IBD
metabolic	Enteroid	rs2066819	chr12	56334216	rs2371494	ENSG00000111602	ENST00000553532	TIMELESS	56333567	56334472	Enteroid_16759	openGene2openGene	PSO
metabolic	Enteroid	rs36014129	chr6	26189128	rs13204572	ENSG00000010704	ENST00000336625	HFE	26188403	26189378	Enteroid_60487	openGene2openGene	SLE
metabolic	Enteroid	rs12128789	chr1	212700215	rs3754482	ENSG00000203705	ENST00000533650	TATDN3	212699095	212700645	Enteroid_6190	openGene2openGene	T1D
metabolic	Enteroid	rs36014129	chr6	26189128	rs13204572	ENSG00000010704	ENST00000488199	HFE	26188403	26189378	Enteroid_60487	openGene2openGene	SLE
metabolic	Enteroid	rs5758343	chr22	41544520	rs28623192	ENSG00000100412	ENST00000676792	ACO2	41543834	41544812	Enteroid_45723	openGene2openGene	ALG
metabolic	Enteroid	rs2066819	chr12	56334353	rs79824801	ENSG00000135423	ENST00000623608	GLS2	56333567	56334472	Enteroid_16759	openGene2openGene	PSO
metabolic	Enteroid	rs7204270	chr16	30186830	rs1132812	ENSG00000179965	ENST00000434417	ZNF771	30186428	30187823	Enteroid_26561	openGene2openGene	MS
metabolic	Enteroid	rs11246217	chr11	575800	rs34793529	ENSG00000177106	ENST00000526909	EPS8L2	575229	576736	Enteroid_11112	openGene2openGene	SLE
metabolic	Enteroid	rs112006329	chr11	575408	rs56333810	ENSG00000177106	ENST00000318562	EPS8L2	575229	576736	Enteroid_11112	openGene2openGene	SLE
metabolic	Enteroid	rs11611029	chr12	55974294	rs11171710	ENSG00000065357	ENST00000553783	DGKA	55973427	55974552	Enteroid_16728	openGene2openGene	HT
metabolic	Enteroid	rs2304206	chr19	49665614	rs2304206	ENSG00000126457	ENST00000524771	PRMT1	49665526	49666155	Enteroid_35126	openGene2openGene	VIT
metabolic	Enteroid	rs11611029	chr12	55974294	rs11171710	ENSG00000065357	ENST00000557080	DGKA	55973427	55974552	Enteroid_16728	openGene2openGene	HT
metabolic	Enteroid	rs34593439	chr15	78944951	rs2289702	ENSG00000103811	ENST00000534268	CTSH	78944130	78945542	Enteroid_24892	openGene2openGene	T1D
metabolic	Enteroid	rs10790268	chr11	118790689	rs57494551	ENSG00000256269	ENST00000535793	HMBS	118790442	118792491	Enteroid_14544	openGene2openGene	RA
metabolic	Enteroid	rs1170436	chr16	68540161	rs1170442	ENSG00000141076	ENST00000567460	UTP4	68538849	68540244	Enteroid_27281	openGene2openGene	SLE
metabolic	Enteroid	rs1701704	chr12	56080595	rs3741499	ENSG00000123353	ENST00000550836	ORMDL2	56078974	56081194	Enteroid_16734	openGene2openGene	T1D
metabolic	Enteroid	rs17323934	chr7	26864042	rs73069539	ENSG00000254369	ENST00000518848	HOXA-AS3	26863924	26865217	Enteroid_65256	openGene2openGene	T1D
metabolic	Enteroid	rs12128789	chr1	212700089	rs2221593	ENSG00000117697	ENST00000487995	NSL1	212699095	212700645	Enteroid_6190	openGene2openGene	T1D
metabolic	Enteroid	rs479844	chr11	65791795	rs10791824	ENSG00000254470	ENST00000532090	AP5B1	65791665	65792147	Enteroid_13009	openGene2openGene	ALG
metabolic	Enteroid	rs5758343	chr22	41544520	rs28623192	ENSG00000100412	ENST00000679264	ACO2	41543834	41544812	Enteroid_45723	openGene2openGene	ALG
metabolic	Enteroid	rs10790268	chr11	118790689	rs57494551	ENSG00000256269	ENST00000686218	HMBS	118790442	118792491	Enteroid_14544	openGene2openGene	RA
metabolic	Enteroid	rs5758343	chr22	41381879	rs2234058	ENSG00000100403	ENST00000352645	ZC3H7B	41380900	41382731	Enteroid_45711	openGene2openGene	ALG
metabolic	Enteroid	rs10790268	chr11	118790689	rs57494551	ENSG00000186166	ENST00000524670	CENATAC	118790442	118792491	Enteroid_14544	openGene2openGene	RA
metabolic	Enteroid	rs10876864	chr12	56042145	rs1131017	ENSG00000123411	ENST00000262032	IKZF4	56041533	56042359	Enteroid_16731	openGene2openGene	ALG
metabolic	Enteroid	rs11611029	chr12	55974294	rs11171710	ENSG00000139531	ENST00000266971	SUOX	55973427	55974552	Enteroid_16728	openGene2openGene	HT
metabolic	Enteroid	rs11611029	chr12	55974294	rs11171710	ENSG00000139531	ENST00000550340	SUOX	55973427	55974552	Enteroid_16728	openGene2openGene	HT
metabolic	Enteroid	rs11611029	chr12	55974294	rs11171710	ENSG00000139531	ENST00000394115	SUOX	55973427	55974552	Enteroid_16728	openGene2openGene	HT
metabolic	Enteroid	rs10883723	chr10	102503918	rs3818470	ENSG00000107862	ENST00000678476	GBF1	102503683	102504139	Enteroid_10123	openGene2openGene	ALG
metabolic	Enteroid	rs1194	chr6	35297641	rs4711414	ENSG00000112033	ENST00000418635	PPARD	35297585	35298133	Enteroid_60990	openGene2openGene	SLE
metabolic	Enteroid	rs17323934	chr7	26864042	rs73069539	ENSG00000078399	ENST00000673917	HOXA9	26863924	26865217	Enteroid_65256	openGene2openGene	T1D
metabolic	Enteroid	rs17323934	chr7	26864042	rs73069539	ENSG00000253552	ENST00000522193	HOXA-AS2	26863924	26865217	Enteroid_65256	openGene2openGene	T1D
metabolic	Enteroid	rs2066819	chr12	56267121	rs60542959	ENSG00000062485	ENST00000551936	CS	56266638	56267707	Enteroid_16756	openGene2openGene	PSO
metabolic	Enteroid	rs13153019	chr5	177357511	rs4075958	ENSG00000131188	ENST00000507881	PRR7	177357182	177358556	Enteroid_59447	openGene2openGene	ALG
metabolic	Enteroid	rs10947428	chr6	33761941	rs61004913	ENSG00000161904	ENST00000421671	LEMD2	33761643	33762502	Enteroid_60919	ocr2openGene	ALG
metabolic	Enteroid	rs3801810	chr7	26858021	rs3801805	ENSG00000106006	ENST00000521478	HOXA6	26857434	26858488	Enteroid_65254	openGene2openGene	CRO
metabolic	Enteroid	rs3801810	chr7	26857820	rs3801807	ENSG00000106052	ENST00000265393	TAX1BP1	26857434	26858488	Enteroid_65254	openGene2openGene	CRO
metabolic	Enteroid	rs2066819	chr12	56267121	rs60542959	ENSG00000062485	ENST00000552222	CS	56266638	56267707	Enteroid_16756	openGene2openGene	PSO
metabolic	Enteroid	rs2066819	chr12	56267121	rs60542959	ENSG00000062485	ENST00000546930	CS	56266638	56267707	Enteroid_16756	openGene2openGene	PSO
metabolic	Enteroid	rs10883723	chr10	102503918	rs3818470	ENSG00000107862	ENST00000674034	GBF1	102503683	102504139	Enteroid_10123	openGene2openGene	ALG
metabolic	Enteroid	rs3883338	chr17	42387807	rs3736164	ENSG00000126561	ENST00000676631	STAT5A	42387694	42389217	Enteroid_29518	openGene2openGene	IBD
metabolic	Enteroid	rs34779708	chr10	35126627	rs4934730	ENSG00000108094	ENST00000691272	CUL2	35126391	35127791	Enteroid_8332	openGene2openGene	IBD
metabolic	Enteroid	rs149010539	chr3	48504480	rs114743756	ENSG00000114268	ENST00000490404	PFKFB4	48503509	48504864	Enteroid_47364	openGene2openGene	CRO
metabolic	Enteroid	rs149010539	chr3	48504480	rs114743756	ENSG00000114268	ENST00000232375	PFKFB4	48503509	48504864	Enteroid_47364	openGene2openGene	CRO
metabolic	Enteroid	rs149010539	chr3	48504480	rs114743756	ENSG00000114268	ENST00000383734	PFKFB4	48503509	48504864	Enteroid_47364	openGene2openGene	CRO
metabolic	Enteroid	rs3197999	chr3	50155393	rs2526389	ENSG00000007402	ENST00000483620	CACNA2D2	50154459	50155617	Enteroid_47443	openGene2openGene	IBD
metabolic	Enteroid	rs10876864	chr12	56042145	rs1131017	ENSG00000139531	ENST00000546833	SUOX	56041533	56042359	Enteroid_16731	openGene2openGene	ALG
metabolic	Enteroid	rs3197999	chr3	50299601	rs34136796	ENSG00000007402	ENST00000483620	CACNA2D2	50299012	50299953	Enteroid_47461	openGene2openGene	IBD
metabolic	Enteroid	rs72832915	chr17	39730733	rs3809717	ENSG00000141736	ENST00000582788	ERBB2	39729868	39730860	Enteroid_29362	openGene2openGene	SLE
metabolic	Enteroid	rs41299637	chr1	200908434	rs7554511	ENSG00000081248	ENST00000367338	CACNA1S	200907651	200908725	Enteroid_5616	openGene2openGene	AS
metabolic	Enteroid	rs181826	chr5	142145415	rs249642	ENSG00000113552	ENST00000503229	GNPDA1	142145339	142145635	Enteroid_58452	ocr2openGene	CRO
metabolic	Enteroid	rs1877030	chr17	39244798	rs11078895	ENSG00000108298	ENST00000225430	RPL19	39244052	39245291	Enteroid_29333	openGene2openGene	RA
metabolic	Enteroid	rs2066819	chr12	56333921	rs80317430	ENSG00000135469	ENST00000551566	COQ10A	56333567	56334472	Enteroid_16759	openGene2openGene	PSO
metabolic	Enteroid	rs10883723	chr10	102502871	rs2296590	ENSG00000171206	ENST00000642664	TRIM8	102501924	102503099	Enteroid_10122	openGene2openGene	ALG
metabolic	Enteroid	rs1453560	chr17	39737410	rs112327574	ENSG00000141736	ENST00000584014	ERBB2	39737392	39738408	Enteroid_29363	openGene2openGene	SLE
metabolic	Enteroid	rs4252665	chr17	39737410	rs112327574	ENSG00000141736	ENST00000578199	ERBB2	39737392	39738408	Enteroid_29363	openGene2openGene	SLE
metabolic	Enteroid	rs2066819	chr12	56334216	rs2371494	ENSG00000062485	ENST00000551936	CS	56333567	56334472	Enteroid_16759	openGene2openGene	PSO
metabolic	Enteroid	rs17323934	chr7	26864042	rs73069539	ENSG00000106004	ENST00000520854	HOXA5	26863924	26865217	Enteroid_65256	openGene2openGene	T1D
metabolic	Enteroid	rs4252665	chr17	39737410	rs112327574	ENSG00000141736	ENST00000541774	ERBB2	39737392	39738408	Enteroid_29363	openGene2openGene	SLE
metabolic	Enteroid	rs2066819	chr12	56334216	rs2371494	ENSG00000062485	ENST00000551473	CS	56333567	56334472	Enteroid_16759	openGene2openGene	PSO
metabolic	Enteroid	rs8079075	chr17	39737410	rs112327574	ENSG00000141736	ENST00000541774	ERBB2	39737392	39738408	Enteroid_29363	openGene2openGene	SLE
metabolic	Enteroid	rs11246217	chr11	626220	rs12280580	ENSG00000142082	ENST00000382743	SIRT3	624659	626362	Enteroid_11115	openGene2openGene	SLE
metabolic	Enteroid	rs112006329	chr11	625085	rs58688157	ENSG00000142082	ENST00000532837	SIRT3	624659	626362	Enteroid_11115	openGene2openGene	SLE
metabolic	Enteroid	rs112006329	chr11	575800	rs34793529	ENSG00000161328	ENST00000270115	LRRC56	575229	576736	Enteroid_11112	openGene2openGene	SLE
metabolic	Enteroid	rs2066819	chr12	56334216	rs2371494	ENSG00000135469	ENST00000546614	COQ10A	56333567	56334472	Enteroid_16759	openGene2openGene	PSO
metabolic	Enteroid	rs12142199	chr1	1308516	rs61766198	ENSG00000107404	ENST00000378891	DVL1	1307532	1308767	Enteroid_48	openGene2openGene	SLE
metabolic	Enteroid	rs55838263	chr1	200908722	rs41299637	ENSG00000081248	ENST00000681874	CACNA1S	200907651	200908725	Enteroid_5616	openGene2openGene	MS
metabolic	Enteroid	rs2066819	chr12	56333921	rs80317430	ENSG00000062485	ENST00000549143	CS	56333567	56334472	Enteroid_16759	openGene2openGene	PSO
metabolic	Enteroid	rs55838263	chr1	200908434	rs7554511	ENSG00000081248	ENST00000681078	CACNA1S	200907651	200908725	Enteroid_5616	openGene2openGene	MS
metabolic	Enteroid	rs10883723	chr10	102503918	rs3818470	ENSG00000119915	ENST00000370005	ELOVL3	102503683	102504139	Enteroid_10123	openGene2openGene	ALG
metabolic	Enteroid	rs112006329	chr11	626220	rs12280580	ENSG00000142082	ENST00000525319	SIRT3	624659	626362	Enteroid_11115	openGene2openGene	SLE
metabolic	Enteroid	rs200349593	chr11	114559887	rs661946	ENSG00000076043	ENST00000539333	REXO2	114559686	114560097	Enteroid_14389	openGene2openGene	UC
metabolic	Enteroid	rs112006329	chr11	625085	rs58688157	ENSG00000142082	ENST00000529382	SIRT3	624659	626362	Enteroid_11115	openGene2openGene	SLE
metabolic	Enteroid	rs112006329	chr11	626220	rs12280580	ENSG00000142082	ENST00000529382	SIRT3	624659	626362	Enteroid_11115	openGene2openGene	SLE
metabolic	Enteroid	rs11246217	chr11	625085	rs58688157	ENSG00000142082	ENST00000528469	SIRT3	624659	626362	Enteroid_11115	openGene2openGene	SLE
metabolic	Enteroid	rs2017445	chr12	56041720	rs705705	ENSG00000185664	ENST00000548747	PMEL	56041533	56042359	Enteroid_16731	openGene2openGene	VIT
metabolic	Enteroid	rs63406760	chr12	122966218	rs4148856	ENSG00000111325	ENST00000545396	OGFOD2	122965843	122966842	Enteroid_18628	openGene2openGene	ALG
metabolic	Enteroid	rs63406760	chr12	122966218	rs4148856	ENSG00000111325	ENST00000420319	OGFOD2	122965843	122966842	Enteroid_18628	openGene2openGene	ALG
metabolic	Enteroid	rs2017445	chr12	56041720	rs705705	ENSG00000185664	ENST00000550590	PMEL	56041533	56042359	Enteroid_16731	openGene2openGene	VIT
metabolic	Enteroid	rs200349593	chr11	114559688	rs661054	ENSG00000076043	ENST00000538198	REXO2	114559686	114560097	Enteroid_14389	openGene2openGene	UC
metabolic	Enteroid	rs200349593	chr11	114559887	rs661946	ENSG00000076043	ENST00000538198	REXO2	114559686	114560097	Enteroid_14389	openGene2openGene	UC
metabolic	Enteroid	rs2196171	chr2	197785535	rs771018	ENSG00000152430	ENST00000392296	BOLL	197784963	197786882	Enteroid_40525	openGene2openGene	SLE
metabolic	Enteroid	rs3197999	chr3	49358324	rs1800668	ENSG00000173402	ENST00000435508	DAG1	49357569	49359092	Enteroid_47407	openGene2openGene	IBD
metabolic	Enteroid	rs36014129	chr6	26189128	rs13204572	ENSG00000158406	ENST00000634560	H4C8	26188403	26189378	Enteroid_60487	openGene2openGene	SLE
metabolic	Enteroid	rs36014129	chr6	26189128	rs13204572	ENSG00000158406	ENST00000377727	H4C8	26188403	26189378	Enteroid_60487	openGene2openGene	SLE
metabolic	Enteroid	rs4690229	chr4	973657	rs13137144	ENSG00000178950	ENST00000510022	GAK	972656	974567	Enteroid_51213	openGene2openGene	SLE
metabolic	Enteroid	rs1701704	chr12	56041628	rs705704	ENSG00000170473	ENST00000398213	PYM1	56041533	56042359	Enteroid_16731	openGene2openGene	T1D
metabolic	Enteroid	rs2066819	chr12	56334353	rs79824801	ENSG00000135469	ENST00000551814	COQ10A	56333567	56334472	Enteroid_16759	openGene2openGene	PSO
metabolic	Enteroid	rs13153019	chr5	177357438	rs4976688	ENSG00000169228	ENST00000495458	RAB24	177357182	177358556	Enteroid_59447	openGene2openGene	ALG
metabolic	Enteroid	rs11246217	chr11	626220	rs12280580	ENSG00000177542	ENST00000456706	SLC25A22	624659	626362	Enteroid_11115	openGene2openGene	SLE
metabolic	Enteroid	rs2066819	chr12	56333921	rs80317430	ENSG00000135482	ENST00000549973	ZC3H10	56333567	56334472	Enteroid_16759	openGene2openGene	PSO
metabolic	Enteroid	rs2304206	chr19	49665763	rs2304204	ENSG00000126456	ENST00000596765	IRF3	49665526	49666155	Enteroid_35126	openGene2openGene	VIT
metabolic	Enteroid	rs2066819	chr12	56333921	rs80317430	ENSG00000135482	ENST00000257940	ZC3H10	56333567	56334472	Enteroid_16759	openGene2openGene	PSO
metabolic	Enteroid	rs13153019	chr5	177357511	rs4075958	ENSG00000196923	ENST00000503827	PDLIM7	177357182	177358556	Enteroid_59447	openGene2openGene	ALG
metabolic	Enteroid	rs13153019	chr5	177357611	rs4075959	ENSG00000196923	ENST00000503827	PDLIM7	177357182	177358556	Enteroid_59447	openGene2openGene	ALG
metabolic	Enteroid	rs12727642	chr1	7961913	rs35675666	ENSG00000142599	ENST00000492766	RERE	7961157	7962039	Enteroid_296	openGene2openGene	CEL
metabolic	Enteroid	rs11719975	chr3	18757782	rs4328824	ENSG00000182568	ENST00000450898	SATB1	18757529	18757836	Enteroid_46557	ocr2openGene	MS
metabolic	Enteroid	rs533646	chr11	118631775	rs517124	ENSG00000019144	ENST00000530994	PHLDB1	118631286	118631797	Enteroid_14537	openGene2openGene	MS
metabolic	Enteroid	rs13376554	chr1	67137313	rs76436269	ENSG00000116704	ENST00000235345	SLC35D1	67137205	67137806	Enteroid_2584	openGene2openGene	UC
metabolic	Enteroid	rs9611565	chr22	41381879	rs2234058	ENSG00000100412	ENST00000678788	ACO2	41380900	41382731	Enteroid_45711	openGene2openGene	VIT
metabolic	Enteroid	rs2066819	chr12	56334353	rs79824801	ENSG00000139613	ENST00000547356	SMARCC2	56333567	56334472	Enteroid_16759	openGene2openGene	PSO
metabolic	Enteroid	rs5758343	chr22	41544367	rs11554327	ENSG00000100412	ENST00000678819	ACO2	41543834	41544812	Enteroid_45723	openGene2openGene	ALG
metabolic	Enteroid	rs63406760	chr12	123233754	rs1727332	ENSG00000111325	ENST00000542037	OGFOD2	123232754	123233869	Enteroid_18643	openGene2openGene	ALG
metabolic	Enteroid	rs9611565	chr22	41381311	rs2234053	ENSG00000100412	ENST00000676792	ACO2	41380900	41382731	Enteroid_45711	openGene2openGene	VIT
metabolic	Enteroid	rs9611565	chr22	41381554	rs9607799	ENSG00000100412	ENST00000676792	ACO2	41380900	41382731	Enteroid_45711	openGene2openGene	VIT
metabolic	Enteroid	rs9469899	chr6	34792806	rs7752522	ENSG00000272288	ENST00000606496	ILRUN-AS1	34791302	34793390	Enteroid_60969	openGene2openGene	GD
metabolic	Enteroid	rs10790268	chr11	118790689	rs57494551	ENSG00000137700	ENST00000357590	SLC37A4	118790442	118792491	Enteroid_14544	openGene2openGene	RA
metabolic	Enteroid	rs9926533	chr16	31074149	rs2303222	ENSG00000103496	ENST00000457779	STX4	31074124	31074745	Enteroid_26625	openGene2openGene	SLE
metabolic	Enteroid	rs3801810	chr7	26864042	rs73069539	ENSG00000277694	ENST00000619311	ENSG00000277694	26863924	26865217	Enteroid_65256	openGene2openGene	CRO
metabolic	Enteroid	rs13153019	chr5	177357611	rs4075959	ENSG00000196923	ENST00000393551	PDLIM7	177357182	177358556	Enteroid_59447	openGene2openGene	ALG
metabolic	Enteroid	rs9926533	chr16	31074149	rs2303222	ENSG00000103496	ENST00000394998	STX4	31074124	31074745	Enteroid_26625	openGene2openGene	SLE
metabolic	Enteroid	rs3801810	chr7	26857820	rs3801807	ENSG00000105997	ENST00000522788	HOXA3	26857434	26858488	Enteroid_65254	openGene2openGene	CRO
metabolic	Enteroid	rs3801810	chr7	26858021	rs3801805	ENSG00000105997	ENST00000522788	HOXA3	26857434	26858488	Enteroid_65254	openGene2openGene	CRO
metabolic	Enteroid	rs13153019	chr5	177357611	rs4075959	ENSG00000196923	ENST00000505074	PDLIM7	177357182	177358556	Enteroid_59447	openGene2openGene	ALG
metabolic	Enteroid	rs13153019	chr5	177357438	rs4976688	ENSG00000196923	ENST00000393546	PDLIM7	177357182	177358556	Enteroid_59447	openGene2openGene	ALG
metabolic	Enteroid	rs13153019	chr5	177357511	rs4075958	ENSG00000196923	ENST00000393546	PDLIM7	177357182	177358556	Enteroid_59447	openGene2openGene	ALG
metabolic	Enteroid	rs1217382	chr1	113905292	rs971173	ENSG00000134262	ENST00000369569	AP4B1	113904503	113905767	Enteroid_3698	openGene2openGene	CRO
metabolic	Enteroid	rs9611565	chr22	41381237	rs2234052	ENSG00000100412	ENST00000679311	ACO2	41380900	41382731	Enteroid_45711	openGene2openGene	VIT
metabolic	Enteroid	rs11611029	chr12	55974294	rs11171710	ENSG00000123353	ENST00000550836	ORMDL2	55973427	55974552	Enteroid_16728	openGene2openGene	HT
metabolic	Enteroid	rs3801810	chr7	26864042	rs73069539	ENSG00000105997	ENST00000317201	HOXA3	26863924	26865217	Enteroid_65256	openGene2openGene	CRO
metabolic	Enteroid	rs3801810	chr7	26864711	rs17323934	ENSG00000105997	ENST00000317201	HOXA3	26863924	26865217	Enteroid_65256	openGene2openGene	CRO
metabolic	Enteroid	rs3801810	chr7	26865151	rs73069540	ENSG00000105997	ENST00000317201	HOXA3	26863924	26865217	Enteroid_65256	openGene2openGene	CRO
metabolic	Enteroid	rs3801810	chr7	26864042	rs73069539	ENSG00000105997	ENST00000521401	HOXA3	26863924	26865217	Enteroid_65256	openGene2openGene	CRO
metabolic	Enteroid	rs3801810	chr7	26864711	rs17323934	ENSG00000105997	ENST00000521401	HOXA3	26863924	26865217	Enteroid_65256	openGene2openGene	CRO
metabolic	Enteroid	rs13153019	chr5	177357511	rs4075958	ENSG00000196923	ENST00000463411	PDLIM7	177357182	177358556	Enteroid_59447	openGene2openGene	ALG
metabolic	Enteroid	rs3801810	chr7	26857820	rs3801807	ENSG00000105997	ENST00000396352	HOXA3	26857434	26858488	Enteroid_65254	openGene2openGene	CRO
metabolic	Enteroid	rs7187776	chr16	28864161	rs7193733	ENSG00000188603	ENST00000637578	CLN3	28863218	28864804	Enteroid_26496	openGene2openGene	T1D
metabolic	Enteroid	rs3801810	chr7	26857820	rs3801807	ENSG00000105997	ENST00000612286	HOXA3	26857434	26858488	Enteroid_65254	openGene2openGene	CRO
metabolic	Enteroid	rs112006329	chr11	626220	rs12280580	ENSG00000177542	ENST00000528606	SLC25A22	624659	626362	Enteroid_11115	openGene2openGene	SLE
metabolic	Enteroid	rs3801810	chr7	26864042	rs73069539	ENSG00000105997	ENST00000522456	HOXA3	26863924	26865217	Enteroid_65256	openGene2openGene	CRO
metabolic	Enteroid	rs3197999	chr3	48685869	rs6792510	ENSG00000008300	ENST00000164024	CELSR3	48685449	48686407	Enteroid_47378	openGene2openGene	IBD
metabolic	Enteroid	rs3801810	chr7	26864711	rs17323934	ENSG00000105997	ENST00000396352	HOXA3	26863924	26865217	Enteroid_65256	openGene2openGene	CRO
metabolic	Enteroid	rs3801810	chr7	26865151	rs73069540	ENSG00000105997	ENST00000396352	HOXA3	26863924	26865217	Enteroid_65256	openGene2openGene	CRO
metabolic	Enteroid	rs60920700	chr3	119560068	rs68180496	ENSG00000144837	ENST00000472126	PLA1A	119559544	119560317	Enteroid_48825	openGene2openGene	VIT
metabolic	Enteroid	rs2017445	chr12	56041720	rs705705	ENSG00000092841	ENST00000548580	MYL6	56041533	56042359	Enteroid_16731	openGene2openGene	VIT
metabolic	Enteroid	rs5758343	chr22	41397086	rs9611577	ENSG00000100412	ENST00000679311	ACO2	41397015	41397801	Enteroid_45712	ocr2openGene	ALG
metabolic	Enteroid	rs60920700	chr3	119559846	rs41271393	ENSG00000144843	ENST00000478927	ADPRH	119559544	119560317	Enteroid_48825	openGene2openGene	VIT
metabolic	Enteroid	rs28449958	chr16	28863226	rs62037367	ENSG00000188603	ENST00000561689	CLN3	28863218	28864804	Enteroid_26496	openGene2openGene	IBD
metabolic	Enteroid	rs60920700	chr3	119560068	rs68180496	ENSG00000144843	ENST00000478927	ADPRH	119559544	119560317	Enteroid_48825	openGene2openGene	VIT
metabolic	Enteroid	rs60920700	chr3	119560301	rs34394661	ENSG00000144843	ENST00000478927	ADPRH	119559544	119560317	Enteroid_48825	openGene2openGene	VIT
metabolic	Enteroid	rs28449958	chr16	28863226	rs62037367	ENSG00000188603	ENST00000568452	CLN3	28863218	28864804	Enteroid_26496	openGene2openGene	IBD
metabolic	Enteroid	rs28449958	chr16	28863801	rs7198606	ENSG00000188603	ENST00000568452	CLN3	28863218	28864804	Enteroid_26496	openGene2openGene	IBD
metabolic	Enteroid	rs28449958	chr16	28863801	rs7198606	ENSG00000178952	ENST00000561644	TUFM	28863218	28864804	Enteroid_26496	openGene2openGene	IBD
metabolic	Enteroid	rs3091307	chr5	132656189	rs115008099	ENSG00000164404	ENST00000464378	GDF9	132655829	132656974	Enteroid_58086	openGene2openGene	ALG
metabolic	Enteroid	rs2017445	chr12	56041720	rs705705	ENSG00000092841	ENST00000549566	MYL6	56041533	56042359	Enteroid_16731	openGene2openGene	VIT
metabolic	Enteroid	rs60131261	chr6	29850382	rs4711200	ENSG00000204623	ENST00000637794	ZNRD1ASP	29850076	29850558	Enteroid_60672	openGene2openGene	VIT
metabolic	Enteroid	rs2017445	chr12	56041628	rs705704	ENSG00000092841	ENST00000547649	MYL6	56041533	56042359	Enteroid_16731	openGene2openGene	VIT
metabolic	Enteroid	rs8079075	chr17	39737410	rs112327574	ENSG00000131748	ENST00000583718	STARD3	39737392	39738408	Enteroid_29363	openGene2openGene	SLE
metabolic	Enteroid	rs12445568	chr16	31033576	rs12445650	ENSG00000178226	ENST00000569305	PRSS36	31033075	31034480	Enteroid_26621	openGene2openGene	PSO
metabolic	Enteroid	rs5758343	chr22	41444403	rs106860	ENSG00000100412	ENST00000678600	ACO2	41444137	41444667	Enteroid_45717	ocr2openGene	ALG
metabolic	Enteroid	rs5758343	chr22	41444154	rs202653	ENSG00000100412	ENST00000678394	ACO2	41444137	41444667	Enteroid_45717	ocr2openGene	ALG
metabolic	Enteroid	rs4252665	chr17	39737410	rs112327574	ENSG00000131748	ENST00000583718	STARD3	39737392	39738408	Enteroid_29363	openGene2openGene	SLE
metabolic	Enteroid	rs28449958	chr16	28863883	rs11864750	ENSG00000188603	ENST00000635958	CLN3	28863218	28864804	Enteroid_26496	openGene2openGene	IBD
metabolic	Enteroid	rs1453560	chr17	39737410	rs112327574	ENSG00000131748	ENST00000580611	STARD3	39737392	39738408	Enteroid_29363	openGene2openGene	SLE
metabolic	Enteroid	rs12421615	chr11	64285685	rs887314	ENSG00000173457	ENST00000542235	PPP1R14B	64285013	64285984	Enteroid_12879	openGene2openGene	VIT
metabolic	Enteroid	rs28449958	chr16	28863883	rs11864750	ENSG00000188603	ENST00000636172	CLN3	28863218	28864804	Enteroid_26496	openGene2openGene	IBD
metabolic	Enteroid	rs2066819	chr12	56267121	rs60542959	ENSG00000139645	ENST00000681390	ANKRD52	56266638	56267707	Enteroid_16756	openGene2openGene	PSO
metabolic	Enteroid	rs1701704	chr12	56080696	rs4759229	ENSG00000196465	ENST00000549178	MYL6B	56078974	56081194	Enteroid_16734	openGene2openGene	T1D
metabolic	Enteroid	rs10760123	chr9	120929191	rs1930786	ENSG00000119403	ENST00000487555	PHF19	120928301	120929630	Enteroid_74885	openGene2openGene	ALG
metabolic	Enteroid	rs7187776	chr16	28864161	rs7193733	ENSG00000188603	ENST00000636172	CLN3	28863218	28864804	Enteroid_26496	openGene2openGene	T1D
metabolic	Enteroid	rs10760123	chr9	120928863	rs7028641	ENSG00000119403	ENST00000474402	PHF19	120928301	120929630	Enteroid_74885	openGene2openGene	ALG
metabolic	Enteroid	rs9611565	chr22	41381909	rs2234059	ENSG00000100412	ENST00000677698	ACO2	41380900	41382731	Enteroid_45711	openGene2openGene	VIT
metabolic	Enteroid	rs1701704	chr12	56080696	rs4759229	ENSG00000205323	ENST00000546604	SARNP	56078974	56081194	Enteroid_16734	openGene2openGene	T1D
metabolic	Enteroid	rs2066819	chr12	56334353	rs79824801	ENSG00000139645	ENST00000680693	ANKRD52	56333567	56334472	Enteroid_16759	openGene2openGene	PSO
metabolic	Enteroid	rs7512552	chr1	150487216	rs3840449	ENSG00000118298	ENST00000647854	CA14	150487136	150487715	Enteroid_4106	openGene2openGene	ECZ
metabolic	Enteroid	rs10760123	chr9	120928863	rs7028641	ENSG00000119403	ENST00000312189	PHF19	120928301	120929630	Enteroid_74885	openGene2openGene	ALG
metabolic	Enteroid	rs10883723	chr10	102503918	rs3818470	ENSG00000166272	ENST00000647664	WBP1L	102503683	102504139	Enteroid_10123	openGene2openGene	ALG
metabolic	Enteroid	rs1800693	chr12	6341779	rs767455	ENSG00000126746	ENST00000436774	ZNF384	6341533	6342226	Enteroid_15307	openGene2openGene	MS
metabolic	Enteroid	rs12132298	chr1	200908434	rs7554511	ENSG00000163362	ENST00000451872	INAVA	200907651	200908725	Enteroid_5616	openGene2openGene	IBD
metabolic	Enteroid	rs663743	chr11	64285685	rs887314	ENSG00000286264	ENST00000650773	ENSG00000286264	64285013	64285984	Enteroid_12879	openGene2openGene	T1D
metabolic	Enteroid	rs13153019	chr5	177357438	rs4976688	ENSG00000165671	ENST00000686993	NSD1	177357182	177358556	Enteroid_59447	openGene2openGene	ALG
metabolic	Enteroid	rs28449958	chr16	28864161	rs7193733	ENSG00000188603	ENST00000567963	CLN3	28863218	28864804	Enteroid_26496	openGene2openGene	IBD
metabolic	Enteroid	rs13153019	chr5	177357611	rs4075959	ENSG00000165671	ENST00000686993	NSD1	177357182	177358556	Enteroid_59447	openGene2openGene	ALG
metabolic	Enteroid	rs694739	chr11	64285685	rs887314	ENSG00000149761	ENST00000537094	NUDT22	64285013	64285984	Enteroid_12879	openGene2openGene	MS
metabolic	Enteroid	rs1701704	chr12	56080696	rs4759229	ENSG00000065361	ENST00000415288	ERBB3	56078974	56081194	Enteroid_16734	openGene2openGene	T1D
metabolic	Enteroid	rs8079075	chr17	39737410	rs112327574	ENSG00000141738	ENST00000584819	GRB7	39737392	39738408	Enteroid_29363	openGene2openGene	SLE
metabolic	Enteroid	rs1453560	chr17	39737410	rs112327574	ENSG00000141738	ENST00000584853	GRB7	39737392	39738408	Enteroid_29363	openGene2openGene	SLE
metabolic	Enteroid	rs4252665	chr17	39737410	rs112327574	ENSG00000141738	ENST00000584819	GRB7	39737392	39738408	Enteroid_29363	openGene2openGene	SLE
metabolic	Enteroid	rs2233424	chr6	44265183	rs2233434	ENSG00000157593	ENST00000619636	SLC35B2	44264866	44265806	Enteroid_61418	openGene2openGene	RA
metabolic	Enteroid	rs2233424	chr6	44265240	rs2233433	ENSG00000157593	ENST00000495706	SLC35B2	44264866	44265806	Enteroid_61418	openGene2openGene	RA
metabolic	Enteroid	rs7705826	chr5	132390140	rs274553	ENSG00000283782	ENST00000638504	ENSG00000283782	132389628	132390172	Enteroid_58071	openGene2openGene	CRO
metabolic	Enteroid	rs1701704	chr12	56080696	rs4759229	ENSG00000065361	ENST00000683018	ERBB3	56078974	56081194	Enteroid_16734	openGene2openGene	T1D
metabolic	Enteroid	rs10876864	chr12	56042145	rs1131017	ENSG00000170515	ENST00000552766	PA2G4	56041533	56042359	Enteroid_16731	openGene2openGene	ALG
metabolic	Enteroid	rs13018977	chr2	241316415	rs13006939	ENSG00000115677	ENST00000449504	HDLBP	241314854	241316658	Enteroid_41914	openGene2openGene	T1D
metabolic	Enteroid	rs533646	chr11	118679892	rs673770	ENSG00000110367	ENST00000534980	DDX6	118678932	118680181	Enteroid_14542	openGene2openGene	MS
metabolic	Enteroid	rs7204270	chr16	30186830	rs1132812	ENSG00000102879	ENST00000562129	CORO1A	30186428	30187823	Enteroid_26561	openGene2openGene	MS
metabolic	Enteroid	rs1463485	chr17	75855927	rs936394	ENSG00000092929	ENST00000587504	UNC13D	75854976	75856227	Enteroid_30777	openGene2openGene	SLE
metabolic	Enteroid	rs2233424	chr6	44265240	rs2233433	ENSG00000157593	ENST00000615337	SLC35B2	44264866	44265806	Enteroid_61418	openGene2openGene	RA
metabolic	Enteroid	rs7187776	chr16	28846324	rs7187776	ENSG00000196296	ENST00000357084	ATP2A1	28845860	28847232	Enteroid_26495	openGene2openGene	T1D
metabolic	Enteroid	rs1453560	chr17	39737410	rs112327574	ENSG00000141738	ENST00000394209	GRB7	39737392	39738408	Enteroid_29363	openGene2openGene	SLE
metabolic	Enteroid	rs3197999	chr3	50292395	rs1076872	ENSG00000068001	ENST00000428028	HYAL2	50291681	50292769	Enteroid_47460	openGene2openGene	IBD
metabolic	Enteroid	rs2066819	chr12	56360038	rs2066818	ENSG00000135469	ENST00000546544	COQ10A	56359847	56360725	Enteroid_16760	openGene2openGene	PSO
metabolic	Enteroid	rs13153019	chr5	177357511	rs4075958	ENSG00000196923	ENST00000506161	PDLIM7	177357182	177358556	Enteroid_59447	openGene2openGene	ALG
metabolic	Enteroid	rs1701704	chr12	56080696	rs4759229	ENSG00000135482	ENST00000257940	ZC3H10	56078974	56081194	Enteroid_16734	openGene2openGene	T1D
metabolic	Enteroid	rs12445568	chr16	31033576	rs12445650	ENSG00000140682	ENST00000361773	TGFB1I1	31033075	31034480	Enteroid_26621	openGene2openGene	PSO
metabolic	Enteroid	rs63406760	chr12	123233754	rs1727332	ENSG00000111325	ENST00000545976	OGFOD2	123232754	123233869	Enteroid_18643	openGene2openGene	ALG
metabolic	Enteroid	rs12445568	chr16	31033362	rs58726213	ENSG00000140682	ENST00000394858	TGFB1I1	31033075	31034480	Enteroid_26621	openGene2openGene	PSO
metabolic	Enteroid	rs63406760	chr12	123233754	rs1727332	ENSG00000111325	ENST00000542940	OGFOD2	123232754	123233869	Enteroid_18643	openGene2openGene	ALG
metabolic	Enteroid	rs3801810	chr7	26864042	rs73069539	ENSG00000240990	ENST00000522674	HOXA11-AS	26863924	26865217	Enteroid_65256	openGene2openGene	CRO
metabolic	Enteroid	rs1701704	chr12	56041628	rs705704	ENSG00000170515	ENST00000303305	PA2G4	56041533	56042359	Enteroid_16731	openGene2openGene	T1D
metabolic	Enteroid	rs13153019	chr5	177357438	rs4976688	ENSG00000196923	ENST00000355572	PDLIM7	177357182	177358556	Enteroid_59447	openGene2openGene	ALG
metabolic	Enteroid	rs766751473	chr5	132389637	rs11748193	ENSG00000197536	ENST00000337752	IRF1-AS1	132389628	132390172	Enteroid_58071	openGene2openGene	T1D
metabolic	Enteroid	rs766751473	chr5	132389637	rs11748193	ENSG00000197536	ENST00000461203	IRF1-AS1	132389628	132390172	Enteroid_58071	openGene2openGene	T1D
metabolic	Enteroid	rs3197999	chr3	50292395	rs1076872	ENSG00000188338	ENST00000614032	SLC38A3	50291681	50292769	Enteroid_47460	openGene2openGene	IBD
metabolic	Enteroid	rs5758343	chr22	41381311	rs2234053	ENSG00000100412	ENST00000676959	ACO2	41380900	41382731	Enteroid_45711	openGene2openGene	ALG
metabolic	Enteroid	rs7187776	chr16	28880144	rs8055138	ENSG00000188603	ENST00000565140	CLN3	28879617	28880446	Enteroid_26497	openGene2openGene	T1D
metabolic	Enteroid	rs5758343	chr22	41381909	rs2234059	ENSG00000100412	ENST00000676959	ACO2	41380900	41382731	Enteroid_45711	openGene2openGene	ALG
metabolic	Enteroid	rs7187776	chr16	28880144	rs8055138	ENSG00000188603	ENST00000566057	CLN3	28879617	28880446	Enteroid_26497	openGene2openGene	T1D
metabolic	Enteroid	rs12445568	chr16	30985550	rs12443808	ENSG00000177238	ENST00000322122	TRIM72	30984987	30985868	Enteroid_26619	openGene2openGene	PSO
metabolic	Enteroid	rs5758343	chr22	41381237	rs2234052	ENSG00000100412	ENST00000677516	ACO2	41380900	41382731	Enteroid_45711	openGene2openGene	ALG
metabolic	Enteroid	rs5758343	chr22	41381311	rs2234053	ENSG00000100412	ENST00000677516	ACO2	41380900	41382731	Enteroid_45711	openGene2openGene	ALG
metabolic	Enteroid	rs5758343	chr22	41381554	rs9607799	ENSG00000100412	ENST00000677516	ACO2	41380900	41382731	Enteroid_45711	openGene2openGene	ALG
metabolic	Enteroid	rs5758343	chr22	41381237	rs2234052	ENSG00000100412	ENST00000678788	ACO2	41380900	41382731	Enteroid_45711	openGene2openGene	ALG
metabolic	Enteroid	rs7187776	chr16	28846324	rs7187776	ENSG00000178188	ENST00000563591	SH2B1	28845860	28847232	Enteroid_26495	openGene2openGene	T1D
metabolic	Enteroid	rs11675538	chr2	65431010	rs12993075	ENSG00000198369	ENST00000443619	SPRED2	65430452	65431820	Enteroid_37300	ocr2openGene	UC
metabolic	Enteroid	rs11675538	chr2	65431010	rs12993075	ENSG00000198369	ENST00000474228	SPRED2	65430452	65431820	Enteroid_37300	ocr2openGene	UC
metabolic	Enteroid	rs11675538	chr2	65431010	rs12993075	ENSG00000198369	ENST00000443619	SPRED2	65430452	65431820	Enteroid_37300	openGene2openGene	UC
metabolic	Enteroid	rs5758343	chr22	41381554	rs9607799	ENSG00000100412	ENST00000678454	ACO2	41380900	41382731	Enteroid_45711	openGene2openGene	ALG
metabolic	Enteroid	rs1170436	chr16	68539392	rs1170443	ENSG00000168802	ENST00000398235	CHTF8	68538849	68540244	Enteroid_27281	openGene2openGene	SLE
metabolic	Enteroid	rs5758343	chr22	41381909	rs2234059	ENSG00000100412	ENST00000678454	ACO2	41380900	41382731	Enteroid_45711	openGene2openGene	ALG
metabolic	Enteroid	rs10486391	chr7	20350508	rs17364861	ENSG00000233834	ENST00000685445	MACC1-DT	20350462	20350981	Enteroid_65062	ocr2openGene	ALG
metabolic	Enteroid	rs112006329	chr11	575800	rs34793529	ENSG00000247095	ENST00000688743	MIR210HG	575229	576736	Enteroid_11112	openGene2openGene	SLE
metabolic	Enteroid	rs11246217	chr11	575800	rs34793529	ENSG00000247095	ENST00000688743	MIR210HG	575229	576736	Enteroid_11112	openGene2openGene	SLE
metabolic	Enteroid	rs112006329	chr11	575800	rs34793529	ENSG00000185507	ENST00000525750	IRF7	575229	576736	Enteroid_11112	openGene2openGene	SLE
metabolic	Enteroid	rs7187776	chr16	28880144	rs8055138	ENSG00000178188	ENST00000684370	SH2B1	28879617	28880446	Enteroid_26497	openGene2openGene	T1D
metabolic	Enteroid	rs10985070	chr9	120876986	rs73541868	ENSG00000119403	ENST00000464712	PHF19	120875876	120877238	Enteroid_74880	openGene2openGene	RA
metabolic	Enteroid	rs10985070	chr9	120876986	rs73541868	ENSG00000119403	ENST00000616568	PHF19	120875876	120877238	Enteroid_74880	openGene2openGene	RA
metabolic	Enteroid	rs34835	chr16	28554346	rs7191618	ENSG00000178188	ENST00000322610	SH2B1	28553771	28554778	Enteroid_26486	openGene2openGene	T1D
metabolic	Enteroid	rs7187776	chr16	28880144	rs8055138	ENSG00000188603	ENST00000635861	CLN3	28879617	28880446	Enteroid_26497	openGene2openGene	T1D
metabolic	Enteroid	rs7187776	chr16	28880144	rs8055138	ENSG00000188603	ENST00000565688	CLN3	28879617	28880446	Enteroid_26497	openGene2openGene	T1D
metabolic	Enteroid	rs3197999	chr3	48685869	rs6792510	ENSG00000213672	ENST00000453349	NCKIPSD	48685449	48686407	Enteroid_47378	openGene2openGene	IBD
metabolic	Enteroid	rs3197999	chr3	48685869	rs6792510	ENSG00000213672	ENST00000426678	NCKIPSD	48685449	48686407	Enteroid_47378	openGene2openGene	IBD
metabolic	Enteroid	rs1170436	chr16	68539384	rs1170444	ENSG00000168802	ENST00000522091	CHTF8	68538849	68540244	Enteroid_27281	openGene2openGene	SLE
metabolic	Enteroid	rs112006329	chr11	575408	rs56333810	ENSG00000185507	ENST00000469048	IRF7	575229	576736	Enteroid_11112	openGene2openGene	SLE
metabolic	Enteroid	rs7187776	chr16	28880144	rs8055138	ENSG00000188603	ENST00000567963	CLN3	28879617	28880446	Enteroid_26497	openGene2openGene	T1D
metabolic	Enteroid	rs112006329	chr11	575800	rs34793529	ENSG00000185507	ENST00000469048	IRF7	575229	576736	Enteroid_11112	openGene2openGene	SLE
metabolic	Enteroid	rs7187776	chr16	28880144	rs8055138	ENSG00000188603	ENST00000566083	CLN3	28879617	28880446	Enteroid_26497	openGene2openGene	T1D
metabolic	Enteroid	rs7187776	chr16	28880144	rs8055138	ENSG00000188603	ENST00000637107	CLN3	28879617	28880446	Enteroid_26497	openGene2openGene	T1D
metabolic	Enteroid	rs7187776	chr16	28863883	rs11864750	ENSG00000178188	ENST00000563591	SH2B1	28863218	28864804	Enteroid_26496	openGene2openGene	T1D
metabolic	Enteroid	rs7187776	chr16	28863226	rs62037367	ENSG00000178188	ENST00000567536	SH2B1	28863218	28864804	Enteroid_26496	openGene2openGene	T1D
metabolic	Enteroid	rs34804116	chr5	73222321	rs10061469	ENSG00000247993	ENST00000514661	FOXD1-AS1	73222218	73222577	Enteroid_56721	ocr2openGene	CRO
metabolic	Enteroid	rs7187776	chr16	28863883	rs11864750	ENSG00000178188	ENST00000567536	SH2B1	28863218	28864804	Enteroid_26496	openGene2openGene	T1D
metabolic	Enteroid	rs5758343	chr22	41381554	rs9607799	ENSG00000100412	ENST00000677153	ACO2	41380900	41382731	Enteroid_45711	openGene2openGene	ALG
metabolic	Enteroid	rs1170436	chr16	68539384	rs1170444	ENSG00000184939	ENST00000398253	ZFP90	68538849	68540244	Enteroid_27281	openGene2openGene	SLE
metabolic	Enteroid	rs7187776	chr16	28880144	rs8055138	ENSG00000178188	ENST00000337120	SH2B1	28879617	28880446	Enteroid_26497	openGene2openGene	T1D
metabolic	Enteroid	rs7187776	chr16	28880144	rs8055138	ENSG00000178188	ENST00000566209	SH2B1	28879617	28880446	Enteroid_26497	openGene2openGene	T1D
metabolic	Enteroid	rs11714843	chr3	119498465	rs2280670	ENSG00000176142	ENST00000490099	TMEM39A	119497880	119498994	Enteroid_48824	openGene2openGene	JIA
metabolic	Enteroid	rs3883338	chr17	42387807	rs3736164	ENSG00000168259	ENST00000674303	DNAJC7	42387694	42389217	Enteroid_29518	openGene2openGene	IBD
metabolic	Enteroid	rs17323934	chr7	26858021	rs3801805	ENSG00000240990	ENST00000648491	HOXA11-AS	26857434	26858488	Enteroid_65254	openGene2openGene	T1D
metabolic	Enteroid	rs11154801	chr6	135497759	rs13197384	ENSG00000171408	ENST00000308191	PDE7B	135497374	135498105	Enteroid_63292	openGene2openGene	MS
metabolic	Enteroid	rs10849448	chr12	6384185	rs10849448	ENSG00000289303	ENST00000689024	ENSG00000289303	6383501	6384467	Enteroid_15316	openGene2openGene	JIA
metabolic	Enteroid	rs58763752	chr10	32957868	rs1187075	ENSG00000150093	ENST00000437302	ITGB1	32957344	32958903	Enteroid_8261	openGene2openGene	T1D
metabolic	Enteroid	rs1170436	chr16	68540042	rs1182968	ENSG00000184939	ENST00000570495	ZFP90	68538849	68540244	Enteroid_27281	openGene2openGene	SLE
metabolic	Enteroid	rs1170436	chr16	68540161	rs1170442	ENSG00000184939	ENST00000573161	ZFP90	68538849	68540244	Enteroid_27281	openGene2openGene	SLE
metabolic	Enteroid	rs479844	chr11	65791795	rs10791824	ENSG00000172500	ENST00000426652	FIBP	65791665	65792147	Enteroid_13009	openGene2openGene	ALG
metabolic	Enteroid	rs1170436	chr16	68540161	rs1170442	ENSG00000184939	ENST00000564323	ZFP90	68538849	68540244	Enteroid_27281	openGene2openGene	SLE
metabolic	Enteroid	rs13153019	chr5	177357611	rs4075959	ENSG00000169223	ENST00000515209	LMAN2	177357182	177358556	Enteroid_59447	openGene2openGene	ALG
metabolic	Enteroid	rs11611029	chr12	55974294	rs11171710	ENSG00000065361	ENST00000549061	ERBB3	55973427	55974552	Enteroid_16728	openGene2openGene	HT
metabolic	Enteroid	rs33993564	chr5	150905246	rs7724036	ENSG00000132912	ENST00000519313	DCTN4	150904370	150905369	Enteroid_58806	openGene2openGene	IBD
metabolic	Enteroid	rs17323934	chr7	26864711	rs17323934	ENSG00000240990	ENST00000522863	HOXA11-AS	26863924	26865217	Enteroid_65256	openGene2openGene	T1D
metabolic	Enteroid	rs12445568	chr16	31033362	rs58726213	ENSG00000167397	ENST00000420057	VKORC1	31033075	31034480	Enteroid_26621	openGene2openGene	PSO
metabolic	Enteroid	rs28449958	chr16	28880144	rs8055138	ENSG00000196296	ENST00000562185	ATP2A1	28879617	28880446	Enteroid_26497	openGene2openGene	IBD
metabolic	Enteroid	rs58763752	chr10	32957868	rs1187075	ENSG00000150093	ENST00000679187	ITGB1	32957344	32958903	Enteroid_8261	openGene2openGene	T1D
metabolic	Enteroid	rs1170436	chr16	68540042	rs1182968	ENSG00000184939	ENST00000562156	ZFP90	68538849	68540244	Enteroid_27281	openGene2openGene	SLE
metabolic	Enteroid	rs112006329	chr11	575800	rs34793529	ENSG00000185507	ENST00000525445	IRF7	575229	576736	Enteroid_11112	openGene2openGene	SLE
metabolic	Enteroid	rs28449958	chr16	28824361	rs138159013	ENSG00000196296	ENST00000395503	ATP2A1	28822496	28824570	Enteroid_26493	openGene2openGene	IBD
metabolic	Enteroid	rs112006329	chr11	575408	rs56333810	ENSG00000185507	ENST00000533182	IRF7	575229	576736	Enteroid_11112	openGene2openGene	SLE
metabolic	Enteroid	rs5758343	chr22	41381311	rs2234053	ENSG00000100412	ENST00000679264	ACO2	41380900	41382731	Enteroid_45711	openGene2openGene	ALG
metabolic	Enteroid	rs4976646	chr5	177357447	rs4976689	ENSG00000131188	ENST00000502922	PRR7	177357182	177358556	Enteroid_59447	openGene2openGene	MS
metabolic	Enteroid	rs4976646	chr5	177357447	rs4976689	ENSG00000131188	ENST00000510492	PRR7	177357182	177358556	Enteroid_59447	openGene2openGene	MS
metabolic	Enteroid	rs5758343	chr22	41381909	rs2234059	ENSG00000100401	ENST00000356244	RANGAP1	41380900	41382731	Enteroid_45711	openGene2openGene	ALG
metabolic	Enteroid	rs12445568	chr16	30985551	rs12443627	ENSG00000140682	ENST00000562165	TGFB1I1	30984987	30985868	Enteroid_26619	openGene2openGene	PSO
metabolic	Enteroid	rs3091307	chr5	132656717	rs1881457	ENSG00000198944	ENST00000378693	SOWAHA	132655829	132656974	Enteroid_58086	openGene2openGene	ALG
metabolic	Enteroid	rs12445568	chr16	30985551	rs12443627	ENSG00000140682	ENST00000569703	TGFB1I1	30984987	30985868	Enteroid_26619	openGene2openGene	PSO
metabolic	Enteroid	rs479844	chr11	65791795	rs10791824	ENSG00000285533	ENST00000688624	RELA-DT	65791665	65792147	Enteroid_13009	openGene2openGene	ALG
metabolic	Enteroid	rs479844	chr11	65791795	rs10791824	ENSG00000285533	ENST00000690937	RELA-DT	65791665	65792147	Enteroid_13009	openGene2openGene	ALG
metabolic	Enteroid	rs2017445	chr12	56041720	rs705705	ENSG00000139641	ENST00000551790	ESYT1	56041533	56042359	Enteroid_16731	openGene2openGene	VIT
metabolic	Enteroid	rs3197999	chr3	49358324	rs1800668	ENSG00000067560	ENST00000676712	RHOA	49357569	49359092	Enteroid_47407	openGene2openGene	IBD
metabolic	Enteroid	rs7204270	chr16	30186830	rs1132812	ENSG00000102882	ENST00000483869	MAPK3	30186428	30187823	Enteroid_26561	openGene2openGene	MS
metabolic	Enteroid	rs63406760	chr12	123364549	rs7485502	ENSG00000150977	ENST00000280571	RILPL2	123363765	123365969	Enteroid_18648	openGene2openGene	ALG
metabolic	Enteroid	rs12128789	chr1	212699754	rs2202682	ENSG00000117697	ENST00000366978	NSL1	212699095	212700645	Enteroid_6190	openGene2openGene	T1D
metabolic	Enteroid	rs5758343	chr22	41544367	rs11554327	ENSG00000100412	ENST00000677516	ACO2	41543834	41544812	Enteroid_45723	openGene2openGene	ALG
metabolic	Enteroid	rs12128789	chr1	212699754	rs2202682	ENSG00000117697	ENST00000473995	NSL1	212699095	212700645	Enteroid_6190	openGene2openGene	T1D
metabolic	Enteroid	rs12128789	chr1	212700089	rs2221593	ENSG00000117697	ENST00000473995	NSL1	212699095	212700645	Enteroid_6190	openGene2openGene	T1D
metabolic	Enteroid	rs36014129	chr6	26189128	rs13204572	ENSG00000010704	ENST00000461397	HFE	26188403	26189378	Enteroid_60487	openGene2openGene	SLE
metabolic	Enteroid	rs36014129	chr6	26189128	rs13204572	ENSG00000010704	ENST00000357618	HFE	26188403	26189378	Enteroid_60487	openGene2openGene	SLE
metabolic	Enteroid	rs13153019	chr5	177357611	rs4075959	ENSG00000196923	ENST00000506161	PDLIM7	177357182	177358556	Enteroid_59447	openGene2openGene	ALG
metabolic	Enteroid	rs13153019	chr5	177357438	rs4976688	ENSG00000196923	ENST00000506537	PDLIM7	177357182	177358556	Enteroid_59447	openGene2openGene	ALG
metabolic	Enteroid	rs10790268	chr11	118790689	rs57494551	ENSG00000137700	ENST00000525787	SLC37A4	118790442	118792491	Enteroid_14544	openGene2openGene	RA
metabolic	Enteroid	rs12445568	chr16	31033362	rs58726213	ENSG00000140682	ENST00000562566	TGFB1I1	31033075	31034480	Enteroid_26621	openGene2openGene	PSO
metabolic	Enteroid	rs12445568	chr16	31033576	rs12445650	ENSG00000140682	ENST00000562566	TGFB1I1	31033075	31034480	Enteroid_26621	openGene2openGene	PSO
metabolic	Enteroid	rs9926533	chr16	31073073	rs11281612	ENSG00000103496	ENST00000394998	STX4	31072964	31073967	Enteroid_26624	openGene2openGene	SLE
metabolic	Enteroid	rs12128789	chr1	212699754	rs2202682	ENSG00000203705	ENST00000525574	TATDN3	212699095	212700645	Enteroid_6190	openGene2openGene	T1D
metabolic	Enteroid	rs17323934	chr7	26865151	rs73069540	ENSG00000254369	ENST00000521197	HOXA-AS3	26863924	26865217	Enteroid_65256	openGene2openGene	T1D
metabolic	Enteroid	rs36014129	chr6	26199675	rs34961555	ENSG00000278705	ENST00000377745	H4C2	26198826	26199981	Enteroid_60490	openGene2openGene	SLE
metabolic	Enteroid	rs3197999	chr3	50299601	rs34136796	ENSG00000068001	ENST00000442581	HYAL2	50299012	50299953	Enteroid_47461	openGene2openGene	IBD
metabolic	Enteroid	rs10883723	chr10	102502871	rs2296590	ENSG00000107862	ENST00000677506	GBF1	102501924	102503099	Enteroid_10122	openGene2openGene	ALG
metabolic	Enteroid	rs10883723	chr10	102503918	rs3818470	ENSG00000107862	ENST00000676560	GBF1	102503683	102504139	Enteroid_10123	openGene2openGene	ALG
metabolic	Enteroid	rs12445568	chr16	30985551	rs12443627	ENSG00000280132	ENST00000622954	ENSG00000280132	30984987	30985868	Enteroid_26619	openGene2openGene	PSO
metabolic	Enteroid	rs12421615	chr11	64285685	rs887314	ENSG00000286264	ENST00000650773	ENSG00000286264	64285013	64285984	Enteroid_12879	openGene2openGene	VIT
metabolic	Enteroid	rs12128789	chr1	212699732	rs2202683	ENSG00000117697	ENST00000487995	NSL1	212699095	212700645	Enteroid_6190	openGene2openGene	T1D
metabolic	Enteroid	rs4690229	chr4	973551	rs113075206	ENSG00000127418	ENST00000512174	FGFRL1	972656	974567	Enteroid_51213	openGene2openGene	SLE
metabolic	Enteroid	rs10883723	chr10	102503918	rs3818470	ENSG00000107862	ENST00000677240	GBF1	102503683	102504139	Enteroid_10123	openGene2openGene	ALG
metabolic	Enteroid	rs479844	chr11	65791795	rs10791824	ENSG00000175550	ENST00000525190	DRAP1	65791665	65792147	Enteroid_13009	openGene2openGene	ALG
metabolic	Enteroid	rs5758343	chr22	41544367	rs11554327	ENSG00000100412	ENST00000678269	ACO2	41543834	41544812	Enteroid_45723	openGene2openGene	ALG
metabolic	Enteroid	rs7512552	chr1	150487216	rs3840449	ENSG00000117362	ENST00000486308	APH1A	150487136	150487715	Enteroid_4106	openGene2openGene	ECZ
metabolic	Enteroid	rs10883723	chr10	102503918	rs3818470	ENSG00000107862	ENST00000678666	GBF1	102503683	102504139	Enteroid_10123	openGene2openGene	ALG
metabolic	Enteroid	rs10883723	chr10	102502871	rs2296590	ENSG00000107862	ENST00000678036	GBF1	102501924	102503099	Enteroid_10122	openGene2openGene	ALG
metabolic	Enteroid	rs10883723	chr10	102503918	rs3818470	ENSG00000107862	ENST00000678036	GBF1	102503683	102504139	Enteroid_10123	openGene2openGene	ALG
metabolic	Enteroid	rs4690229	chr4	987108	rs11248061	ENSG00000127418	ENST00000512562	FGFRL1	986837	987664	Enteroid_51215	openGene2openGene	SLE
metabolic	Enteroid	rs4690229	chr4	973657	rs13137144	ENSG00000127418	ENST00000264748	FGFRL1	972656	974567	Enteroid_51213	openGene2openGene	SLE
metabolic	Enteroid	rs10883723	chr10	102503918	rs3818470	ENSG00000107862	ENST00000679155	GBF1	102503683	102504139	Enteroid_10123	openGene2openGene	ALG
metabolic	Enteroid	rs10883723	chr10	102503918	rs3818470	ENSG00000107862	ENST00000677487	GBF1	102503683	102504139	Enteroid_10123	openGene2openGene	ALG
metabolic	Enteroid	rs17323934	chr7	26858021	rs3801805	ENSG00000253552	ENST00000521159	HOXA-AS2	26857434	26858488	Enteroid_65254	openGene2openGene	T1D
metabolic	Enteroid	rs1860545	chr12	6341779	rs767455	ENSG00000139192	ENST00000539384	TAPBPL	6341533	6342226	Enteroid_15307	openGene2openGene	AS
metabolic	Enteroid	rs12132298	chr1	200908722	rs41299637	ENSG00000081248	ENST00000367338	CACNA1S	200907651	200908725	Enteroid_5616	openGene2openGene	IBD
metabolic	Enteroid	rs2017445	chr12	56041628	rs705704	ENSG00000197728	ENST00000356464	RPS26	56041533	56042359	Enteroid_16731	openGene2openGene	VIT
metabolic	Enteroid	rs11611029	chr12	55974294	rs11171710	ENSG00000139531	ENST00000552258	SUOX	55973427	55974552	Enteroid_16728	openGene2openGene	HT
metabolic	Enteroid	rs12087340	chr1	85276474	rs1060843	ENSG00000162643	ENST00000326813	DNAI3	85276133	85277081	Enteroid_2913	openGene2openGene	MS
metabolic	Enteroid	rs10947428	chr6	33761941	rs61004913	ENSG00000161904	ENST00000614475	LEMD2	33761643	33762502	Enteroid_60919	ocr2openGene	ALG
metabolic	Enteroid	rs6752107	chr2	233252023	rs10199278	ENSG00000066248	ENST00000373552	NGEF	233251390	233252104	Enteroid_41606	openGene2openGene	CRO
metabolic	Enteroid	rs3801810	chr7	26858021	rs3801805	ENSG00000106052	ENST00000265393	TAX1BP1	26857434	26858488	Enteroid_65254	openGene2openGene	CRO
metabolic	Enteroid	rs663743	chr11	64285685	rs887314	ENSG00000256940	ENST00000652899	PPP1R14B-AS1	64285013	64285984	Enteroid_12879	openGene2openGene	T1D
metabolic	Enteroid	rs663743	chr11	64285685	rs887314	ENSG00000256940	ENST00000538355	PPP1R14B-AS1	64285013	64285984	Enteroid_12879	openGene2openGene	T1D
metabolic	Enteroid	rs3883338	chr17	42387807	rs3736164	ENSG00000126561	ENST00000546010	STAT5A	42387694	42389217	Enteroid_29518	openGene2openGene	IBD
metabolic	Enteroid	rs2066819	chr12	56267121	rs60542959	ENSG00000062485	ENST00000549143	CS	56266638	56267707	Enteroid_16756	openGene2openGene	PSO
metabolic	Enteroid	rs3801810	chr7	26864711	rs17323934	ENSG00000106006	ENST00000521478	HOXA6	26863924	26865217	Enteroid_65256	openGene2openGene	CRO
metabolic	Enteroid	rs10936599	chr3	169764547	rs2293607	ENSG00000085276	ENST00000264674	MECOM	169764302	169765322	Enteroid_50147	openGene2openGene	CEL
metabolic	Enteroid	rs3883338	chr17	42387807	rs3736164	ENSG00000126561	ENST00000677893	STAT5A	42387694	42389217	Enteroid_29518	openGene2openGene	IBD
metabolic	Enteroid	rs3801810	chr7	26865151	rs73069540	ENSG00000106006	ENST00000521478	HOXA6	26863924	26865217	Enteroid_65256	openGene2openGene	CRO
metabolic	Enteroid	rs10883723	chr10	102502871	rs2296590	ENSG00000107862	ENST00000369983	GBF1	102501924	102503099	Enteroid_10122	openGene2openGene	ALG
metabolic	Enteroid	rs10883723	chr10	102503918	rs3818470	ENSG00000107862	ENST00000369983	GBF1	102503683	102504139	Enteroid_10123	openGene2openGene	ALG
metabolic	Enteroid	rs3197999	chr3	50155393	rs2526389	ENSG00000214706	ENST00000414734	IFRD2	50154459	50155617	Enteroid_47443	openGene2openGene	IBD
metabolic	Enteroid	rs72832915	chr17	39678555	rs72832915	ENSG00000141736	ENST00000578199	ERBB2	39678326	39678843	Enteroid_29354	ocr2openGene	SLE
metabolic	Enteroid	rs3197999	chr3	50155393	rs2526389	ENSG00000214706	ENST00000474556	IFRD2	50154459	50155617	Enteroid_47443	openGene2openGene	IBD
metabolic	Enteroid	rs3197999	chr3	50155393	rs2526389	ENSG00000214706	ENST00000462001	IFRD2	50154459	50155617	Enteroid_47443	openGene2openGene	IBD
metabolic	Enteroid	rs479844	chr11	65791795	rs10791824	ENSG00000172803	ENST00000531503	SNX32	65791665	65792147	Enteroid_13009	openGene2openGene	ALG
metabolic	Enteroid	rs45475795	chr4	122602677	rs62324191	ENSG00000145375	ENST00000422835	SPATA5	122602380	122602950	Enteroid_53987	ocr2openGene	RA
metabolic	Enteroid	rs12445568	chr16	30985550	rs12443808	ENSG00000185947	ENST00000300870	ZNF267	30984987	30985868	Enteroid_26619	openGene2openGene	PSO
metabolic	Enteroid	rs3197999	chr3	50299601	rs34136796	ENSG00000214706	ENST00000483071	IFRD2	50299012	50299953	Enteroid_47461	openGene2openGene	IBD
metabolic	Enteroid	rs7187776	chr16	28863226	rs62037367	ENSG00000261832	ENST00000636078	ENSG00000261832	28863218	28864804	Enteroid_26496	openGene2openGene	T1D
metabolic	Enteroid	rs479844	chr11	65791795	rs10791824	ENSG00000172803	ENST00000526972	SNX32	65791665	65792147	Enteroid_13009	openGene2openGene	ALG
metabolic	Enteroid	rs12445568	chr16	30985551	rs12443627	ENSG00000185947	ENST00000394846	ZNF267	30984987	30985868	Enteroid_26619	openGene2openGene	PSO
metabolic	Enteroid	rs479844	chr11	65791795	rs10791824	ENSG00000172803	ENST00000534387	SNX32	65791665	65792147	Enteroid_13009	openGene2openGene	ALG
metabolic	Enteroid	rs7187776	chr16	28863226	rs62037367	ENSG00000261832	ENST00000568224	ENSG00000261832	28863218	28864804	Enteroid_26496	openGene2openGene	T1D
metabolic	Enteroid	rs3197999	chr3	50299601	rs34136796	ENSG00000214706	ENST00000414734	IFRD2	50299012	50299953	Enteroid_47461	openGene2openGene	IBD
metabolic	Enteroid	rs3801810	chr7	26864042	rs73069539	ENSG00000273961	ENST00000613939	ENSG00000273961	26863924	26865217	Enteroid_65256	openGene2openGene	CRO
metabolic	Enteroid	rs1813006	chr4	101791385	rs7683892	ENSG00000138814	ENST00000323055	PPP3CA	101790422	101791526	Enteroid_53506	openGene2openGene	CRO
metabolic	Enteroid	rs1813006	chr4	101791385	rs7683892	ENSG00000138814	ENST00000525819	PPP3CA	101790422	101791526	Enteroid_53506	openGene2openGene	CRO
metabolic	Enteroid	rs1813006	chr4	101791385	rs7683892	ENSG00000138814	ENST00000529324	PPP3CA	101790422	101791526	Enteroid_53506	openGene2openGene	CRO
metabolic	Enteroid	rs3197999	chr3	50299601	rs34136796	ENSG00000214706	ENST00000462001	IFRD2	50299012	50299953	Enteroid_47461	openGene2openGene	IBD
metabolic	Enteroid	rs2017445	chr12	56080595	rs3741499	ENSG00000123353	ENST00000548974	ORMDL2	56078974	56081194	Enteroid_16734	openGene2openGene	VIT
metabolic	Enteroid	rs36014129	chr6	26021644	rs41266779	ENSG00000112343	ENST00000357085	TRIM38	26021068	26022039	Enteroid_60464	openGene2openGene	SLE
metabolic	Enteroid	rs60131261	chr6	29850382	rs4711200	ENSG00000066379	ENST00000376785	POLR1H	29850076	29850558	Enteroid_60672	openGene2openGene	VIT
metabolic	Enteroid	rs60131261	chr6	29850382	rs4711200	ENSG00000066379	ENST00000332435	POLR1H	29850076	29850558	Enteroid_60672	openGene2openGene	VIT
metabolic	Enteroid	rs3801810	chr7	26857820	rs3801807	ENSG00000254369	ENST00000524304	HOXA-AS3	26857434	26858488	Enteroid_65254	openGene2openGene	CRO
metabolic	Enteroid	rs55963299	chr2	60881694	rs67574266	ENSG00000162927	ENST00000407787	PUS10	60880936	60882110	Enteroid_37103	openGene2openGene	CRO
metabolic	Enteroid	rs3801810	chr7	26864711	rs17323934	ENSG00000254369	ENST00000518848	HOXA-AS3	26863924	26865217	Enteroid_65256	openGene2openGene	CRO
metabolic	Enteroid	rs3801810	chr7	26865151	rs73069540	ENSG00000254369	ENST00000518848	HOXA-AS3	26863924	26865217	Enteroid_65256	openGene2openGene	CRO
metabolic	Enteroid	rs3801810	chr7	26864042	rs73069539	ENSG00000254369	ENST00000518947	HOXA-AS3	26863924	26865217	Enteroid_65256	openGene2openGene	CRO
metabolic	Enteroid	rs7187776	chr16	28863226	rs62037367	ENSG00000261832	ENST00000636766	ENSG00000261832	28863218	28864804	Enteroid_26496	openGene2openGene	T1D
metabolic	Enteroid	rs12232003	chr12	53180847	rs59218377	ENSG00000167779	ENST00000650247	IGFBP6	53179977	53181533	Enteroid_16603	openGene2openGene	T1D
metabolic	Enteroid	rs11611029	chr12	55974294	rs11171710	ENSG00000229117	ENST00000552314	RPL41	55973427	55974552	Enteroid_16728	openGene2openGene	HT
metabolic	Enteroid	rs1463485	chr17	75855710	rs1463485	ENSG00000132471	ENST00000589236	WBP2	75854976	75856227	Enteroid_30777	openGene2openGene	SLE
metabolic	Enteroid	rs3801810	chr7	26865151	rs73069540	ENSG00000254369	ENST00000521231	HOXA-AS3	26863924	26865217	Enteroid_65256	openGene2openGene	CRO
metabolic	Enteroid	rs3801810	chr7	26864711	rs17323934	ENSG00000254369	ENST00000524304	HOXA-AS3	26863924	26865217	Enteroid_65256	openGene2openGene	CRO
metabolic	Enteroid	rs7187776	chr16	28864161	rs7193733	ENSG00000261832	ENST00000636017	ENSG00000261832	28863218	28864804	Enteroid_26496	openGene2openGene	T1D
metabolic	Enteroid	rs17323934	chr7	26858021	rs3801805	ENSG00000106052	ENST00000418691	TAX1BP1	26857434	26858488	Enteroid_65254	openGene2openGene	T1D
metabolic	Enteroid	rs17323934	chr7	26858021	rs3801805	ENSG00000106052	ENST00000543117	TAX1BP1	26857434	26858488	Enteroid_65254	openGene2openGene	T1D
metabolic	Enteroid	rs7187776	chr16	28880144	rs8055138	ENSG00000261832	ENST00000637376	ENSG00000261832	28879617	28880446	Enteroid_26497	openGene2openGene	T1D
metabolic	Enteroid	rs773125	chr12	56042145	rs1131017	ENSG00000185664	ENST00000548689	PMEL	56041533	56042359	Enteroid_16731	openGene2openGene	RA
metabolic	Enteroid	rs63406760	chr12	123233754	rs1727332	ENSG00000051825	ENST00000541437	MPHOSPH9	123232754	123233869	Enteroid_18643	openGene2openGene	ALG
metabolic	Enteroid	rs2304206	chr19	49665670	rs2304205	ENSG00000126457	ENST00000528623	PRMT1	49665526	49666155	Enteroid_35126	openGene2openGene	VIT
metabolic	Enteroid	rs180977001	chr3	58332737	rs180977001	ENSG00000283511	ENST00000636329	ENSG00000283511	58332368	58333794	Enteroid_47730	openGene2openGene	SLE
metabolic	Enteroid	rs1463485	chr17	75855710	rs1463485	ENSG00000132471	ENST00000590450	WBP2	75854976	75856227	Enteroid_30777	openGene2openGene	SLE
metabolic	Enteroid	rs1701704	chr12	56041628	rs705704	ENSG00000258311	ENST00000257899	ENSG00000258311	56041533	56042359	Enteroid_16731	openGene2openGene	T1D
metabolic	Enteroid	rs2066819	chr12	56299736	rs41423244	ENSG00000135469	ENST00000549545	COQ10A	56299451	56300891	Enteroid_16757	openGene2openGene	PSO
metabolic	Enteroid	rs17323934	chr7	26857820	rs3801807	ENSG00000106052	ENST00000490455	TAX1BP1	26857434	26858488	Enteroid_65254	openGene2openGene	T1D
metabolic	Enteroid	rs2304206	chr19	49665763	rs2304204	ENSG00000126457	ENST00000391851	PRMT1	49665526	49666155	Enteroid_35126	openGene2openGene	VIT
metabolic	Enteroid	rs694739	chr11	64285685	rs887314	ENSG00000173486	ENST00000541388	FKBP2	64285013	64285984	Enteroid_12879	openGene2openGene	MS
metabolic	Enteroid	rs149010539	chr3	48504480	rs114743756	ENSG00000164054	ENST00000460758	SHISA5	48503509	48504864	Enteroid_47364	openGene2openGene	CRO
metabolic	Enteroid	rs11611029	chr12	55974294	rs11171710	ENSG00000065357	ENST00000548549	DGKA	55973427	55974552	Enteroid_16728	openGene2openGene	HT
metabolic	Enteroid	rs11611029	chr12	55974294	rs11171710	ENSG00000065357	ENST00000549368	DGKA	55973427	55974552	Enteroid_16728	openGene2openGene	HT
metabolic	Enteroid	rs4690229	chr4	973657	rs13137144	ENSG00000127415	ENST00000514224	IDUA	972656	974567	Enteroid_51213	openGene2openGene	SLE
metabolic	Enteroid	rs10876864	chr12	56042145	rs1131017	ENSG00000123374	ENST00000556146	CDK2	56041533	56042359	Enteroid_16731	openGene2openGene	ALG
metabolic	Enteroid	rs6466198	chr7	107850879	rs7783301	ENSG00000105865	ENST00000443233	DUS4L	107850491	107851425	Enteroid_67334	ocr2openGene	UC
metabolic	Enteroid	rs11611029	chr12	55974294	rs11171710	ENSG00000065357	ENST00000551615	DGKA	55973427	55974552	Enteroid_16728	openGene2openGene	HT
metabolic	Enteroid	rs12727642	chr1	7961913	rs35675666	ENSG00000142599	ENST00000476556	RERE	7961157	7962039	Enteroid_296	openGene2openGene	CEL
metabolic	Enteroid	rs12727642	chr1	7961680	rs17523802	ENSG00000142599	ENST00000465125	RERE	7961157	7962039	Enteroid_296	openGene2openGene	CEL
metabolic	Enteroid	rs7204270	chr16	30183519	rs930392	ENSG00000179965	ENST00000434417	ZNF771	30183245	30184010	Enteroid_26560	openGene2openGene	MS
metabolic	Enteroid	rs112006329	chr11	625085	rs58688157	ENSG00000177542	ENST00000533385	SLC25A22	624659	626362	Enteroid_11115	openGene2openGene	SLE
metabolic	Enteroid	rs8079075	chr17	39739722	rs9896940	ENSG00000161395	ENST00000579146	PGAP3	39739031	39739951	Enteroid_29364	openGene2openGene	SLE
metabolic	Enteroid	rs9926533	chr16	31073073	rs11281612	ENSG00000103496	ENST00000487411	STX4	31072964	31073967	Enteroid_26624	openGene2openGene	SLE
metabolic	Enteroid	rs112006329	chr11	625085	rs58688157	ENSG00000177542	ENST00000532459	SLC25A22	624659	626362	Enteroid_11115	openGene2openGene	SLE
metabolic	Enteroid	rs9926533	chr16	31073073	rs11281612	ENSG00000103496	ENST00000461455	STX4	31072964	31073967	Enteroid_26624	openGene2openGene	SLE
metabolic	Enteroid	rs13153019	chr5	177357511	rs4075958	ENSG00000169228	ENST00000504395	RAB24	177357182	177358556	Enteroid_59447	openGene2openGene	ALG
metabolic	Enteroid	rs3197999	chr3	50292395	rs1076872	ENSG00000088543	ENST00000449241	C3orf18	50291681	50292769	Enteroid_47460	openGene2openGene	IBD
metabolic	Enteroid	rs11611029	chr12	55974294	rs11171710	ENSG00000065357	ENST00000556001	DGKA	55973427	55974552	Enteroid_16728	openGene2openGene	HT
metabolic	Enteroid	rs11611029	chr12	55974294	rs11171710	ENSG00000065357	ENST00000550115	DGKA	55973427	55974552	Enteroid_16728	openGene2openGene	HT
metabolic	Enteroid	rs4690229	chr4	973657	rs13137144	ENSG00000127415	ENST00000506561	IDUA	972656	974567	Enteroid_51213	openGene2openGene	SLE
metabolic	Enteroid	rs367569	chr16	11256954	rs33989964	ENSG00000038532	ENST00000409552	CLEC16A	11254879	11256969	Enteroid_26044	openGene2openGene	PSO
metabolic	Enteroid	rs7132277	chr12	123043858	rs655293	ENSG00000139722	ENST00000267202	VPS37B	123043332	123044335	Enteroid_18632	ocr2openGene	MS
metabolic	Enteroid	rs59716545	chr17	39868373	rs11557466	ENSG00000186075	ENST00000377940	ZPBP2	39867853	39868724	Enteroid_29367	openGene2openGene	RA
metabolic	Enteroid	rs59716545	chr17	39868373	rs11557466	ENSG00000186075	ENST00000584588	ZPBP2	39867853	39868724	Enteroid_29367	openGene2openGene	RA
metabolic	Enteroid	rs2017445	chr12	56080595	rs3741499	ENSG00000196465	ENST00000550443	MYL6B	56078974	56081194	Enteroid_16734	openGene2openGene	VIT
metabolic	Enteroid	rs2017445	chr12	56080595	rs3741499	ENSG00000196465	ENST00000696000	MYL6B	56078974	56081194	Enteroid_16734	openGene2openGene	VIT
metabolic	Enteroid	rs13153019	chr5	177357438	rs4976688	ENSG00000196923	ENST00000486828	PDLIM7	177357182	177358556	Enteroid_59447	openGene2openGene	ALG
metabolic	Enteroid	rs13153019	chr5	177357511	rs4075958	ENSG00000196923	ENST00000486828	PDLIM7	177357182	177358556	Enteroid_59447	openGene2openGene	ALG
metabolic	Enteroid	rs6466198	chr7	107850879	rs7783301	ENSG00000105879	ENST00000479443	CBLL1	107850491	107851425	Enteroid_67334	ocr2openGene	UC
metabolic	Enteroid	rs3801810	chr7	26858021	rs3801805	ENSG00000253187	ENST00000519935	HOXA10-AS	26857434	26858488	Enteroid_65254	openGene2openGene	CRO
metabolic	Enteroid	rs6466198	chr7	107850879	rs7783301	ENSG00000105879	ENST00000222597	CBLL1	107850491	107851425	Enteroid_67334	ocr2openGene	UC
metabolic	Enteroid	rs3801810	chr7	26857820	rs3801807	ENSG00000253187	ENST00000523790	HOXA10-AS	26857434	26858488	Enteroid_65254	openGene2openGene	CRO
metabolic	Enteroid	rs11246217	chr11	626220	rs12280580	ENSG00000185627	ENST00000529372	PSMD13	624659	626362	Enteroid_11115	openGene2openGene	SLE
metabolic	Enteroid	rs112006329	chr11	625085	rs58688157	ENSG00000185627	ENST00000532097	PSMD13	624659	626362	Enteroid_11115	openGene2openGene	SLE
metabolic	Enteroid	rs7797798	chr7	107803426	rs2301989	ENSG00000105879	ENST00000479443	CBLL1	107803132	107803777	Enteroid_67330	openGene2openGene	UC
metabolic	Enteroid	rs112006329	chr11	625085	rs58688157	ENSG00000185627	ENST00000431206	PSMD13	624659	626362	Enteroid_11115	openGene2openGene	SLE
metabolic	Enteroid	rs11246217	chr11	625085	rs58688157	ENSG00000185627	ENST00000431206	PSMD13	624659	626362	Enteroid_11115	openGene2openGene	SLE
metabolic	Enteroid	rs766751473	chr5	132295159	rs35260072	ENSG00000197375	ENST00000245407	SLC22A5	132293208	132295168	Enteroid_58061	openGene2openGene	T1D
metabolic	Enteroid	rs766751473	chr5	132295159	rs35260072	ENSG00000197375	ENST00000435065	SLC22A5	132293208	132295168	Enteroid_58061	openGene2openGene	T1D
metabolic	Enteroid	rs766751473	chr5	132295159	rs35260072	ENSG00000197375	ENST00000686757	SLC22A5	132293208	132295168	Enteroid_58061	openGene2openGene	T1D
metabolic	Enteroid	rs7187776	chr16	28864161	rs7193733	ENSG00000177548	ENST00000357573	RABEP2	28863218	28864804	Enteroid_26496	openGene2openGene	T1D
metabolic	Enteroid	rs11246217	chr11	625085	rs58688157	ENSG00000185627	ENST00000528906	PSMD13	624659	626362	Enteroid_11115	openGene2openGene	SLE
metabolic	Enteroid	rs112006329	chr11	625085	rs58688157	ENSG00000185627	ENST00000525665	PSMD13	624659	626362	Enteroid_11115	openGene2openGene	SLE
metabolic	Enteroid	rs7204270	chr16	30186830	rs1132812	ENSG00000156853	ENST00000287461	ZNF689	30186428	30187823	Enteroid_26561	openGene2openGene	MS
metabolic	Enteroid	rs60131261	chr6	30061023	rs9295829	ENSG00000204623	ENST00000437417	ZNRD1ASP	30060545	30062046	Enteroid_60683	openGene2openGene	VIT
metabolic	Enteroid	rs2066819	chr12	56334353	rs79824801	ENSG00000139540	ENST00000493574	SLC39A5	56333567	56334472	Enteroid_16759	openGene2openGene	PSO
metabolic	Enteroid	rs2017445	chr12	56041628	rs705704	ENSG00000092841	ENST00000536128	MYL6	56041533	56042359	Enteroid_16731	openGene2openGene	VIT
metabolic	Enteroid	rs7187776	chr16	28864161	rs7193733	ENSG00000177548	ENST00000570030	RABEP2	28863218	28864804	Enteroid_26496	openGene2openGene	T1D
metabolic	Enteroid	rs7187776	chr16	28863801	rs7198606	ENSG00000177548	ENST00000358201	RABEP2	28863218	28864804	Enteroid_26496	openGene2openGene	T1D
metabolic	Enteroid	rs5758343	chr22	41444403	rs106860	ENSG00000100412	ENST00000679320	ACO2	41444137	41444667	Enteroid_45717	ocr2openGene	ALG
metabolic	Enteroid	rs5758343	chr22	41444154	rs202653	ENSG00000100412	ENST00000677554	ACO2	41444137	41444667	Enteroid_45717	ocr2openGene	ALG
metabolic	Enteroid	rs1701704	chr12	56080595	rs3741499	ENSG00000196465	ENST00000405661	MYL6B	56078974	56081194	Enteroid_16734	openGene2openGene	T1D
metabolic	Enteroid	rs78865465	chr12	55974117	rs75639074	ENSG00000139531	ENST00000550340	SUOX	55973427	55974552	Enteroid_16728	openGene2openGene	T1D
metabolic	Enteroid	rs1701704	chr12	56080696	rs4759229	ENSG00000196465	ENST00000552568	MYL6B	56078974	56081194	Enteroid_16734	openGene2openGene	T1D
metabolic	Enteroid	rs13153019	chr5	177357438	rs4976688	ENSG00000113758	ENST00000309007	DBN1	177357182	177358556	Enteroid_59447	openGene2openGene	ALG
metabolic	Enteroid	rs7187776	chr16	28863883	rs11864750	ENSG00000177548	ENST00000562590	RABEP2	28863218	28864804	Enteroid_26496	openGene2openGene	T1D
metabolic	Enteroid	rs1701704	chr12	56080595	rs3741499	ENSG00000196465	ENST00000550152	MYL6B	56078974	56081194	Enteroid_16734	openGene2openGene	T1D
metabolic	Enteroid	rs1463485	chr17	75855710	rs1463485	ENSG00000132478	ENST00000589666	UNK	75854976	75856227	Enteroid_30777	openGene2openGene	SLE
metabolic	Enteroid	rs1701704	chr12	56080595	rs3741499	ENSG00000196465	ENST00000696002	MYL6B	56078974	56081194	Enteroid_16734	openGene2openGene	T1D
metabolic	Enteroid	rs1701704	chr12	56080696	rs4759229	ENSG00000196465	ENST00000696002	MYL6B	56078974	56081194	Enteroid_16734	openGene2openGene	T1D
metabolic	Enteroid	rs78865465	chr12	55974117	rs75639074	ENSG00000139531	ENST00000552813	SUOX	55973427	55974552	Enteroid_16728	openGene2openGene	T1D
metabolic	Enteroid	rs7187776	chr16	28864161	rs7193733	ENSG00000188603	ENST00000635861	CLN3	28863218	28864804	Enteroid_26496	openGene2openGene	T1D
metabolic	Enteroid	rs17020139	chr1	107763935	rs11588186	ENSG00000134215	ENST00000479977	VAV3	107763212	107763944	Enteroid_3432	ocr2openGene	HT
metabolic	Enteroid	rs10849448	chr12	6384185	rs10849448	ENSG00000111319	ENST00000536176	SCNN1A	6383501	6384467	Enteroid_15316	openGene2openGene	JIA
metabolic	Enteroid	rs7552167	chr1	24187278	rs4090311	ENSG00000001460	ENST00000337248	STPG1	24186979	24188027	Enteroid_1022	openGene2openGene	PSO
metabolic	Enteroid	rs12232003	chr12	53180847	rs59218377	ENSG00000094914	ENST00000547761	AAAS	53179977	53181533	Enteroid_16603	openGene2openGene	T1D
metabolic	Enteroid	rs10849448	chr12	6384185	rs10849448	ENSG00000111319	ENST00000543585	SCNN1A	6383501	6384467	Enteroid_15316	openGene2openGene	JIA
metabolic	Enteroid	rs9926533	chr16	30958165	rs11643872	ENSG00000140691	ENST00000563544	ARMC5	30956986	30958535	Enteroid_26618	openGene2openGene	SLE
metabolic	Enteroid	rs2066819	chr12	56267121	rs60542959	ENSG00000092841	ENST00000552297	MYL6	56266638	56267707	Enteroid_16756	openGene2openGene	PSO
metabolic	Enteroid	rs7132277	chr12	123043858	rs655293	ENSG00000111325	ENST00000544358	OGFOD2	123043332	123044335	Enteroid_18632	ocr2openGene	MS
metabolic	Enteroid	rs10876864	chr12	56042145	rs1131017	ENSG00000135441	ENST00000549147	BLOC1S1	56041533	56042359	Enteroid_16731	openGene2openGene	ALG
metabolic	Enteroid	rs2066819	chr12	56267121	rs60542959	ENSG00000092841	ENST00000348108	MYL6	56266638	56267707	Enteroid_16756	openGene2openGene	PSO
metabolic	Enteroid	rs2066819	chr12	56267121	rs60542959	ENSG00000092841	ENST00000547703	MYL6	56266638	56267707	Enteroid_16756	openGene2openGene	PSO
metabolic	Enteroid	rs7132277	chr12	123043858	rs655293	ENSG00000111325	ENST00000228922	OGFOD2	123043332	123044335	Enteroid_18632	ocr2openGene	MS
metabolic	Enteroid	rs13153019	chr5	177357611	rs4075959	ENSG00000165671	ENST00000354179	NSD1	177357182	177358556	Enteroid_59447	openGene2openGene	ALG
metabolic	Enteroid	rs508970	chr11	61129867	rs10897141	ENSG00000256944	ENST00000543275	TMEM109-DT	61129611	61130393	Enteroid_12678	ocr2openGene	RA
metabolic	Enteroid	rs4252665	chr17	39737410	rs112327574	ENSG00000141738	ENST00000309156	GRB7	39737392	39738408	Enteroid_29363	openGene2openGene	SLE
metabolic	Enteroid	rs8079075	chr17	39737410	rs112327574	ENSG00000141738	ENST00000309156	GRB7	39737392	39738408	Enteroid_29363	openGene2openGene	SLE
metabolic	Enteroid	rs1701704	chr12	56080595	rs3741499	ENSG00000065361	ENST00000551242	ERBB3	56078974	56081194	Enteroid_16734	openGene2openGene	T1D
metabolic	Enteroid	rs1701704	chr12	56080696	rs4759229	ENSG00000065361	ENST00000551242	ERBB3	56078974	56081194	Enteroid_16734	openGene2openGene	T1D
metabolic	Enteroid	rs3787184	chr20	51541298	rs3787184	ENSG00000101096	ENST00000414705	NFATC2	51541150	51543155	Enteroid_43484	openGene2openGene	ALG
metabolic	Enteroid	rs7120737	chr11	47565510	rs11039300	ENSG00000149187	ENST00000543178	CELF1	47564975	47566420	Enteroid_12439	openGene2openGene	MS
metabolic	Enteroid	rs7120737	chr11	47565510	rs11039300	ENSG00000149187	ENST00000532048	CELF1	47564975	47566420	Enteroid_12439	openGene2openGene	MS
metabolic	Enteroid	rs12720356	chr19	10380329	rs2304257	ENSG00000090339	ENST00000264832	ICAM1	10380126	10381123	Enteroid_33474	openGene2openGene	T1D
metabolic	Enteroid	rs2233424	chr6	44265240	rs2233433	ENSG00000157593	ENST00000393812	SLC35B2	44264866	44265806	Enteroid_61418	openGene2openGene	RA
metabolic	Enteroid	rs10791824	chr11	65791795	rs10791824	ENSG00000172732	ENST00000533555	MUS81	65791665	65792147	Enteroid_13009	openGene2openGene	ECZ
metabolic	Enteroid	rs10791824	chr11	65791795	rs10791824	ENSG00000172732	ENST00000531905	MUS81	65791665	65792147	Enteroid_13009	openGene2openGene	ECZ
metabolic	Enteroid	rs2233424	chr6	44265183	rs2233434	ENSG00000157593	ENST00000393810	SLC35B2	44264866	44265806	Enteroid_61418	openGene2openGene	RA
metabolic	Enteroid	rs3801810	chr7	26864042	rs73069539	ENSG00000274864	ENST00000619974	ENSG00000274864	26863924	26865217	Enteroid_65256	openGene2openGene	CRO
metabolic	Enteroid	rs3801810	chr7	26864711	rs17323934	ENSG00000274864	ENST00000619974	ENSG00000274864	26863924	26865217	Enteroid_65256	openGene2openGene	CRO
metabolic	Enteroid	rs2304206	chr19	49665763	rs2304204	ENSG00000126453	ENST00000619007	BCL2L12	49665526	49666155	Enteroid_35126	openGene2openGene	VIT
metabolic	Enteroid	rs533646	chr11	118680047	rs642530	ENSG00000110367	ENST00000534980	DDX6	118678932	118680181	Enteroid_14542	openGene2openGene	MS
metabolic	Enteroid	rs3801810	chr7	26864042	rs73069539	ENSG00000253552	ENST00000517641	HOXA-AS2	26863924	26865217	Enteroid_65256	openGene2openGene	CRO
metabolic	Enteroid	rs3801810	chr7	26864711	rs17323934	ENSG00000214870	ENST00000439120	ENSG00000214870	26863924	26865217	Enteroid_65256	openGene2openGene	CRO
metabolic	Enteroid	rs9808753	chr21	33403138	rs8126756	ENSG00000159110	ENST00000382264	IFNAR2	33403133	33404847	Enteroid_44166	openGene2openGene	MS
metabolic	Enteroid	rs2304206	chr19	49665614	rs2304206	ENSG00000142546	ENST00000339093	NOSIP	49665526	49666155	Enteroid_35126	openGene2openGene	VIT
metabolic	Enteroid	rs7187776	chr16	28863801	rs7198606	ENSG00000196296	ENST00000395503	ATP2A1	28863218	28864804	Enteroid_26496	openGene2openGene	T1D
metabolic	Enteroid	rs7187776	chr16	28864161	rs7193733	ENSG00000196296	ENST00000563975	ATP2A1	28863218	28864804	Enteroid_26496	openGene2openGene	T1D
metabolic	Enteroid	rs17323934	chr7	26864042	rs73069539	ENSG00000273961	ENST00000613939	ENSG00000273961	26863924	26865217	Enteroid_65256	openGene2openGene	T1D
metabolic	Enteroid	rs2304206	chr19	49665670	rs2304205	ENSG00000126457	ENST00000454376	PRMT1	49665526	49666155	Enteroid_35126	openGene2openGene	VIT
metabolic	Enteroid	rs533646	chr11	118631775	rs517124	ENSG00000019144	ENST00000361417	PHLDB1	118631286	118631797	Enteroid_14537	openGene2openGene	MS
metabolic	Enteroid	rs1701704	chr12	56080696	rs4759229	ENSG00000135482	ENST00000546903	ZC3H10	56078974	56081194	Enteroid_16734	openGene2openGene	T1D
metabolic	Enteroid	rs4252665	chr17	39739722	rs9896940	ENSG00000161395	ENST00000579146	PGAP3	39739031	39739951	Enteroid_29364	openGene2openGene	SLE
metabolic	Enteroid	rs7204270	chr16	30186830	rs1132812	ENSG00000090238	ENST00000566134	YPEL3	30186428	30187823	Enteroid_26561	openGene2openGene	MS
metabolic	Enteroid	rs1453560	chr17	39739722	rs9896940	ENSG00000161395	ENST00000579146	PGAP3	39739031	39739951	Enteroid_29364	openGene2openGene	SLE
metabolic	Enteroid	rs5758343	chr22	41544367	rs11554327	ENSG00000100412	ENST00000677153	ACO2	41543834	41544812	Enteroid_45723	openGene2openGene	ALG
metabolic	Enteroid	rs11611029	chr12	55974294	rs11171710	ENSG00000065357	ENST00000432422	DGKA	55973427	55974552	Enteroid_16728	openGene2openGene	HT
metabolic	Enteroid	rs112006329	chr11	625085	rs58688157	ENSG00000177156	ENST00000532685	TALDO1	624659	626362	Enteroid_11115	openGene2openGene	SLE
metabolic	Enteroid	rs10791824	chr11	65791795	rs10791824	ENSG00000172500	ENST00000534032	FIBP	65791665	65792147	Enteroid_13009	openGene2openGene	ECZ
metabolic	Enteroid	rs112006329	chr11	626220	rs12280580	ENSG00000177156	ENST00000532685	TALDO1	624659	626362	Enteroid_11115	openGene2openGene	SLE
metabolic	Enteroid	rs11246217	chr11	626220	rs12280580	ENSG00000177156	ENST00000532685	TALDO1	624659	626362	Enteroid_11115	openGene2openGene	SLE
metabolic	Enteroid	rs59716545	chr17	39868373	rs11557466	ENSG00000167258	ENST00000585161	CDK12	39867853	39868724	Enteroid_29367	openGene2openGene	RA
metabolic	Enteroid	rs17323934	chr7	26864711	rs17323934	ENSG00000106006	ENST00000521478	HOXA6	26863924	26865217	Enteroid_65256	openGene2openGene	T1D
metabolic	Enteroid	rs7797798	chr7	107803388	rs2301988	ENSG00000241764	ENST00000671091	CBLL1-AS1	107803132	107803777	Enteroid_67330	openGene2openGene	UC
metabolic	Enteroid	rs112006329	chr11	626220	rs12280580	ENSG00000177156	ENST00000528097	TALDO1	624659	626362	Enteroid_11115	openGene2openGene	SLE
metabolic	Enteroid	rs3801810	chr7	26864042	rs73069539	ENSG00000276496	ENST00000613383	ENSG00000276496	26863924	26865217	Enteroid_65256	openGene2openGene	CRO
metabolic	Enteroid	rs2304206	chr19	49665763	rs2304204	ENSG00000104870	ENST00000426395	FCGRT	49665526	49666155	Enteroid_35126	openGene2openGene	VIT
metabolic	Enteroid	rs10791824	chr11	65791795	rs10791824	ENSG00000172500	ENST00000426652	FIBP	65791665	65792147	Enteroid_13009	openGene2openGene	ECZ
metabolic	Enteroid	rs112006329	chr11	625085	rs58688157	ENSG00000177156	ENST00000530440	TALDO1	624659	626362	Enteroid_11115	openGene2openGene	SLE
metabolic	Enteroid	rs2304206	chr19	49665763	rs2304204	ENSG00000104870	ENST00000595677	FCGRT	49665526	49666155	Enteroid_35126	openGene2openGene	VIT
metabolic	Enteroid	rs10068717	chr5	142145415	rs249642	ENSG00000113552	ENST00000508177	GNPDA1	142145339	142145635	Enteroid_58452	ocr2openGene	ALG
metabolic	Enteroid	rs10068717	chr5	142145415	rs249642	ENSG00000113552	ENST00000503794	GNPDA1	142145339	142145635	Enteroid_58452	ocr2openGene	ALG
metabolic	Enteroid	rs4252665	chr17	39739722	rs9896940	ENSG00000141738	ENST00000578702	GRB7	39739031	39739951	Enteroid_29364	openGene2openGene	SLE
metabolic	Enteroid	rs1453560	chr17	39739722	rs9896940	ENSG00000141738	ENST00000578702	GRB7	39739031	39739951	Enteroid_29364	openGene2openGene	SLE
metabolic	Enteroid	rs4252665	chr17	39739722	rs9896940	ENSG00000141738	ENST00000445327	GRB7	39739031	39739951	Enteroid_29364	openGene2openGene	SLE
metabolic	Enteroid	rs10068717	chr5	142145415	rs249642	ENSG00000113552	ENST00000311337	GNPDA1	142145339	142145635	Enteroid_58452	ocr2openGene	ALG
metabolic	Enteroid	rs10068717	chr5	142145415	rs249642	ENSG00000113552	ENST00000507107	GNPDA1	142145339	142145635	Enteroid_58452	ocr2openGene	ALG
metabolic	Enteroid	rs11246217	chr11	626220	rs12280580	ENSG00000177156	ENST00000530119	TALDO1	624659	626362	Enteroid_11115	openGene2openGene	SLE
metabolic	Enteroid	rs10068717	chr5	142145415	rs249642	ENSG00000113552	ENST00000500692	GNPDA1	142145339	142145635	Enteroid_58452	ocr2openGene	ALG
metabolic	Enteroid	rs10849448	chr12	6384185	rs10849448	ENSG00000215039	ENST00000653829	CD27-AS1	6383501	6384467	Enteroid_15316	openGene2openGene	JIA
metabolic	Enteroid	rs11675538	chr2	65436802	rs11694714	ENSG00000198369	ENST00000474228	SPRED2	65435730	65437020	Enteroid_37302	openGene2openGene	UC
metabolic	Enteroid	rs112006329	chr11	575408	rs56333810	ENSG00000247095	ENST00000528245	MIR210HG	575229	576736	Enteroid_11112	openGene2openGene	SLE
metabolic	Enteroid	rs766751473	chr5	132389637	rs11748193	ENSG00000164404	ENST00000296875	GDF9	132389628	132390172	Enteroid_58071	openGene2openGene	T1D
metabolic	Enteroid	rs12445568	chr16	31033576	rs12445650	ENSG00000261487	ENST00000566056	ENSG00000261487	31033075	31034480	Enteroid_26621	openGene2openGene	PSO
metabolic	Enteroid	rs2304206	chr19	49665670	rs2304205	ENSG00000104870	ENST00000598936	FCGRT	49665526	49666155	Enteroid_35126	openGene2openGene	VIT
metabolic	Enteroid	rs3883338	chr17	42387807	rs3736164	ENSG00000168259	ENST00000674179	DNAJC7	42387694	42389217	Enteroid_29518	openGene2openGene	IBD
metabolic	Enteroid	rs6752107	chr2	233252023	rs10199278	ENSG00000204120	ENST00000484409	GIGYF2	233251390	233252104	Enteroid_41606	openGene2openGene	CRO
metabolic	Enteroid	rs11246217	chr11	575408	rs56333810	ENSG00000247095	ENST00000692695	MIR210HG	575229	576736	Enteroid_11112	openGene2openGene	SLE
metabolic	Enteroid	rs11887156	chr2	134292603	rs34030817	ENSG00000152127	ENST00000488365	MGAT5	134292576	134293117	Enteroid_39028	ocr2openGene	SLE
metabolic	Enteroid	rs3801810	chr7	26865151	rs73069540	ENSG00000214870	ENST00000664882	ENSG00000214870	26863924	26865217	Enteroid_65256	openGene2openGene	CRO
metabolic	Enteroid	rs11887156	chr2	134292603	rs34030817	ENSG00000152127	ENST00000281923	MGAT5	134292576	134293117	Enteroid_39028	ocr2openGene	SLE
metabolic	Enteroid	rs2304206	chr19	49665670	rs2304205	ENSG00000104870	ENST00000598319	FCGRT	49665526	49666155	Enteroid_35126	openGene2openGene	VIT
metabolic	Enteroid	rs60920700	chr3	119559846	rs41271393	ENSG00000163389	ENST00000295588	POGLUT1	119559544	119560317	Enteroid_48825	openGene2openGene	VIT
metabolic	Enteroid	rs3801810	chr7	26864711	rs17323934	ENSG00000214870	ENST00000661822	ENSG00000214870	26863924	26865217	Enteroid_65256	openGene2openGene	CRO
metabolic	Enteroid	rs2304206	chr19	49665763	rs2304204	ENSG00000104870	ENST00000593381	FCGRT	49665526	49666155	Enteroid_35126	openGene2openGene	VIT
metabolic	Enteroid	rs2304206	chr19	49665614	rs2304206	ENSG00000104870	ENST00000598076	FCGRT	49665526	49666155	Enteroid_35126	openGene2openGene	VIT
metabolic	Enteroid	rs2233278	chr5	151087129	rs8177833	ENSG00000254298	ENST00000523781	ENSG00000254298	151086882	151087476	Enteroid_58819	openGene2openGene	PSO
metabolic	Enteroid	rs3801810	chr7	26864711	rs17323934	ENSG00000078399	ENST00000489695	HOXA9	26863924	26865217	Enteroid_65256	openGene2openGene	CRO
metabolic	Enteroid	rs2304206	chr19	49677009	rs975484	ENSG00000104870	ENST00000221466	FCGRT	49676605	49677832	Enteroid_35129	openGene2openGene	VIT
metabolic	Enteroid	rs2017445	chr12	56041720	rs705705	ENSG00000123374	ENST00000555357	CDK2	56041533	56042359	Enteroid_16731	openGene2openGene	VIT
metabolic	Enteroid	rs2304206	chr19	49677009	rs975484	ENSG00000104870	ENST00000426395	FCGRT	49676605	49677832	Enteroid_35129	openGene2openGene	VIT
metabolic	Enteroid	rs28411352	chr1	37794831	rs2306627	ENSG00000224592	ENST00000428151	MIR3659HG	37793422	37795231	Enteroid_1543	openGene2openGene	RA
metabolic	Enteroid	rs17323934	chr7	26857820	rs3801807	ENSG00000240990	ENST00000648491	HOXA11-AS	26857434	26858488	Enteroid_65254	openGene2openGene	T1D
metabolic	Enteroid	rs1170436	chr16	68539161	rs1170445	ENSG00000184939	ENST00000573161	ZFP90	68538849	68540244	Enteroid_27281	openGene2openGene	SLE
metabolic	Enteroid	rs2304206	chr19	49677009	rs975484	ENSG00000104870	ENST00000594823	FCGRT	49676605	49677832	Enteroid_35129	openGene2openGene	VIT
metabolic	Enteroid	rs6752107	chr2	233252023	rs10199278	ENSG00000204120	ENST00000482666	GIGYF2	233251390	233252104	Enteroid_41606	openGene2openGene	CRO
metabolic	Enteroid	rs2017445	chr12	56041720	rs705705	ENSG00000065361	ENST00000683164	ERBB3	56041533	56042359	Enteroid_16731	openGene2openGene	VIT
metabolic	Enteroid	rs10883723	chr10	102503918	rs3818470	ENSG00000107874	ENST00000486762	CUEDC2	102503683	102504139	Enteroid_10123	openGene2openGene	ALG
metabolic	Enteroid	rs1170436	chr16	68539161	rs1170445	ENSG00000184939	ENST00000564323	ZFP90	68538849	68540244	Enteroid_27281	openGene2openGene	SLE
metabolic	Enteroid	rs479844	chr11	65791795	rs10791824	ENSG00000172500	ENST00000533045	FIBP	65791665	65792147	Enteroid_13009	openGene2openGene	ALG
metabolic	Enteroid	rs663743	chr11	64285685	rs887314	ENSG00000173264	ENST00000543383	GPR137	64285013	64285984	Enteroid_12879	openGene2openGene	T1D
metabolic	Enteroid	rs663743	chr11	64285685	rs887314	ENSG00000173264	ENST00000538032	GPR137	64285013	64285984	Enteroid_12879	openGene2openGene	T1D
metabolic	Enteroid	rs58763752	chr10	32957868	rs1187075	ENSG00000150093	ENST00000678591	ITGB1	32957344	32958903	Enteroid_8261	openGene2openGene	T1D
metabolic	Enteroid	rs28449958	chr16	28880144	rs8055138	ENSG00000196296	ENST00000395503	ATP2A1	28879617	28880446	Enteroid_26497	openGene2openGene	IBD
metabolic	Enteroid	rs12445568	chr16	30985551	rs12443627	ENSG00000140682	ENST00000394863	TGFB1I1	30984987	30985868	Enteroid_26619	openGene2openGene	PSO
metabolic	Enteroid	rs13018977	chr2	241316415	rs13006939	ENSG00000168385	ENST00000428524	SEPTIN2	241314854	241316658	Enteroid_41914	openGene2openGene	T1D
metabolic	Enteroid	rs13018977	chr2	241316415	rs13006939	ENSG00000168385	ENST00000616972	SEPTIN2	241314854	241316658	Enteroid_41914	openGene2openGene	T1D
metabolic	Enteroid	rs55963299	chr2	60881694	rs67574266	ENSG00000162928	ENST00000444100	PEX13	60880936	60882110	Enteroid_37103	openGene2openGene	CRO
metabolic	Enteroid	rs28449958	chr16	28880144	rs8055138	ENSG00000168488	ENST00000395547	ATXN2L	28879617	28880446	Enteroid_26497	openGene2openGene	IBD
metabolic	Enteroid	rs12445568	chr16	30985551	rs12443627	ENSG00000140682	ENST00000561785	TGFB1I1	30984987	30985868	Enteroid_26619	openGene2openGene	PSO
metabolic	Enteroid	rs4690229	chr4	987108	rs11248061	ENSG00000178222	ENST00000511620	RNF212	986837	987664	Enteroid_51215	openGene2openGene	SLE
metabolic	Enteroid	rs4690229	chr4	987108	rs11248061	ENSG00000178222	ENST00000333673	RNF212	986837	987664	Enteroid_51215	openGene2openGene	SLE
metabolic	Enteroid	rs4690229	chr4	987108	rs11248061	ENSG00000178222	ENST00000506730	RNF212	986837	987664	Enteroid_51215	openGene2openGene	SLE
metabolic	Enteroid	rs13018977	chr2	241316415	rs13006939	ENSG00000168385	ENST00000462147	SEPTIN2	241314854	241316658	Enteroid_41914	openGene2openGene	T1D
metabolic	Enteroid	rs2017445	chr12	56080595	rs3741499	ENSG00000065361	ENST00000550869	ERBB3	56078974	56081194	Enteroid_16734	openGene2openGene	VIT
metabolic	Enteroid	rs7797798	chr7	107803388	rs2301988	ENSG00000091140	ENST00000451081	DLD	107803132	107803777	Enteroid_67330	openGene2openGene	UC
metabolic	Enteroid	rs8079075	chr17	39737410	rs112327574	ENSG00000161395	ENST00000582276	PGAP3	39737392	39738408	Enteroid_29363	openGene2openGene	SLE
metabolic	Enteroid	rs3091307	chr5	132656189	rs115008099	ENSG00000198944	ENST00000378693	SOWAHA	132655829	132656974	Enteroid_58086	openGene2openGene	ALG
metabolic	Enteroid	rs5758343	chr22	41381879	rs2234058	ENSG00000100401	ENST00000356244	RANGAP1	41380900	41382731	Enteroid_45711	openGene2openGene	ALG
metabolic	Enteroid	rs1170436	chr16	68539161	rs1170445	ENSG00000286140	ENST00000519520	DERPC	68538849	68540244	Enteroid_27281	openGene2openGene	SLE
metabolic	Enteroid	rs3883338	chr17	42387807	rs3736164	ENSG00000168610	ENST00000677479	STAT3	42387694	42389217	Enteroid_29518	openGene2openGene	IBD
metabolic	Enteroid	rs2017445	chr12	56041628	rs705704	ENSG00000139641	ENST00000551790	ESYT1	56041533	56042359	Enteroid_16731	openGene2openGene	VIT
metabolic	Enteroid	rs28449958	chr16	28863226	rs62037367	ENSG00000196296	ENST00000563975	ATP2A1	28863218	28864804	Enteroid_26496	openGene2openGene	IBD
metabolic	Enteroid	rs10936599	chr3	169769713	rs9811216	ENSG00000171757	ENST00000522080	LRRC34	169769267	169769783	Enteroid_50148	openGene2openGene	CEL
metabolic	Enteroid	rs12232003	chr12	53180847	rs59218377	ENSG00000123349	ENST00000628881	PFDN5	53179977	53181533	Enteroid_16603	openGene2openGene	T1D
metabolic	Enteroid	rs12232003	chr12	53180847	rs59218377	ENSG00000123349	ENST00000677199	PFDN5	53179977	53181533	Enteroid_16603	openGene2openGene	T1D
metabolic	Enteroid	rs12232003	chr12	53180847	rs59218377	ENSG00000123349	ENST00000351500	PFDN5	53179977	53181533	Enteroid_16603	openGene2openGene	T1D
metabolic	Enteroid	rs28449958	chr16	28822933	rs201131521	ENSG00000178188	ENST00000563591	SH2B1	28822496	28824570	Enteroid_26493	openGene2openGene	IBD
metabolic	Enteroid	rs112006329	chr11	575408	rs56333810	ENSG00000177106	ENST00000614442	EPS8L2	575229	576736	Enteroid_11112	openGene2openGene	SLE
metabolic	Enteroid	rs11246217	chr11	575408	rs56333810	ENSG00000177106	ENST00000614442	EPS8L2	575229	576736	Enteroid_11112	openGene2openGene	SLE
metabolic	Enteroid	rs112006329	chr11	575800	rs34793529	ENSG00000177106	ENST00000614442	EPS8L2	575229	576736	Enteroid_11112	openGene2openGene	SLE
metabolic	Enteroid	rs11246217	chr11	575800	rs34793529	ENSG00000177106	ENST00000614442	EPS8L2	575229	576736	Enteroid_11112	openGene2openGene	SLE
metabolic	Enteroid	rs4976646	chr5	177357447	rs4976689	ENSG00000213347	ENST00000427908	MXD3	177357182	177358556	Enteroid_59447	openGene2openGene	MS
metabolic	Enteroid	rs2017445	chr12	56080595	rs3741499	ENSG00000111540	ENST00000548068	RAB5B	56078974	56081194	Enteroid_16734	openGene2openGene	VIT
metabolic	Enteroid	rs773125	chr12	56042145	rs1131017	ENSG00000135482	ENST00000552345	ZC3H10	56041533	56042359	Enteroid_16731	openGene2openGene	RA
metabolic	Enteroid	rs773125	chr12	56042145	rs1131017	ENSG00000135482	ENST00000549973	ZC3H10	56041533	56042359	Enteroid_16731	openGene2openGene	RA
metabolic	Enteroid	rs12128789	chr1	212700215	rs3754482	ENSG00000117697	ENST00000473995	NSL1	212699095	212700645	Enteroid_6190	openGene2openGene	T1D
metabolic	Enteroid	rs3197999	chr3	50155393	rs2526389	ENSG00000183763	ENST00000482582	TRAIP	50154459	50155617	Enteroid_47443	openGene2openGene	IBD
metabolic	Enteroid	rs2304206	chr19	49665763	rs2304204	ENSG00000126457	ENST00000454376	PRMT1	49665526	49666155	Enteroid_35126	openGene2openGene	VIT
metabolic	Enteroid	rs4690229	chr4	973551	rs113075206	ENSG00000127415	ENST00000502910	IDUA	972656	974567	Enteroid_51213	openGene2openGene	SLE
metabolic	Enteroid	rs7204270	chr16	30186830	rs1132812	ENSG00000090238	ENST00000565110	YPEL3	30186428	30187823	Enteroid_26561	openGene2openGene	MS
metabolic	Enteroid	rs11611029	chr12	55974294	rs11171710	ENSG00000065357	ENST00000402956	DGKA	55973427	55974552	Enteroid_16728	openGene2openGene	HT
metabolic	Enteroid	rs4690229	chr4	971932	rs13101828	ENSG00000127415	ENST00000508168	IDUA	971523	972360	Enteroid_51212	openGene2openGene	SLE
metabolic	Enteroid	rs10883723	chr10	102502871	rs2296590	ENSG00000107862	ENST00000676513	GBF1	102501924	102503099	Enteroid_10122	openGene2openGene	ALG
metabolic	Enteroid	rs36014129	chr6	26189128	rs13204572	ENSG00000168298	ENST00000304218	H1-4	26188403	26189378	Enteroid_60487	openGene2openGene	SLE
metabolic	Enteroid	rs10790268	chr11	118790689	rs57494551	ENSG00000186174	ENST00000530293	BCL9L	118790442	118792491	Enteroid_14544	openGene2openGene	RA
metabolic	Enteroid	rs10790268	chr11	118790689	rs57494551	ENSG00000186174	ENST00000527266	BCL9L	118790442	118792491	Enteroid_14544	openGene2openGene	RA
metabolic	Enteroid	rs12445568	chr16	31033362	rs58726213	ENSG00000280132	ENST00000622954	ENSG00000280132	31033075	31034480	Enteroid_26621	openGene2openGene	PSO
metabolic	Enteroid	rs479844	chr11	65791795	rs10791824	ENSG00000175550	ENST00000312515	DRAP1	65791665	65792147	Enteroid_13009	openGene2openGene	ALG
metabolic	Enteroid	rs479844	chr11	65791795	rs10791824	ENSG00000175550	ENST00000531121	DRAP1	65791665	65792147	Enteroid_13009	openGene2openGene	ALG
metabolic	Enteroid	rs479844	chr11	65791795	rs10791824	ENSG00000175550	ENST00000527119	DRAP1	65791665	65792147	Enteroid_13009	openGene2openGene	ALG
metabolic	Enteroid	rs4690229	chr4	971991	rs11724804	ENSG00000127418	ENST00000512174	FGFRL1	971523	972360	Enteroid_51212	openGene2openGene	SLE
metabolic	Enteroid	rs10791824	chr11	65791795	rs10791824	ENSG00000172977	ENST00000531880	KAT5	65791665	65792147	Enteroid_13009	openGene2openGene	ECZ
metabolic	Enteroid	rs2066819	chr12	56334353	rs79824801	ENSG00000139613	ENST00000394023	SMARCC2	56333567	56334472	Enteroid_16759	openGene2openGene	PSO
metabolic	Enteroid	rs10791824	chr11	65791795	rs10791824	ENSG00000175573	ENST00000530188	C11orf68	65791665	65792147	Enteroid_13009	openGene2openGene	ECZ
metabolic	Enteroid	rs11246217	chr11	575408	rs56333810	ENSG00000177106	ENST00000533500	EPS8L2	575229	576736	Enteroid_11112	openGene2openGene	SLE
metabolic	Enteroid	rs11590283	chr1	1308516	rs61766198	ENSG00000160087	ENST00000503294	UBE2J2	1307532	1308767	Enteroid_48	openGene2openGene	SLE
metabolic	Enteroid	rs12142199	chr1	1308516	rs61766198	ENSG00000160087	ENST00000503294	UBE2J2	1307532	1308767	Enteroid_48	openGene2openGene	SLE
metabolic	Enteroid	rs11590283	chr1	1308516	rs61766198	ENSG00000160087	ENST00000400930	UBE2J2	1307532	1308767	Enteroid_48	openGene2openGene	SLE
metabolic	Enteroid	rs773125	chr12	56042145	rs1131017	ENSG00000170515	ENST00000303305	PA2G4	56041533	56042359	Enteroid_16731	openGene2openGene	RA
metabolic	Enteroid	rs773125	chr12	56042145	rs1131017	ENSG00000170515	ENST00000553057	PA2G4	56041533	56042359	Enteroid_16731	openGene2openGene	RA
metabolic	Enteroid	rs3091307	chr5	132656189	rs115008099	ENSG00000164405	ENST00000498309	UQCRQ	132655829	132656974	Enteroid_58086	openGene2openGene	ALG
metabolic	Enteroid	rs773125	chr12	56042145	rs1131017	ENSG00000170515	ENST00000550166	PA2G4	56041533	56042359	Enteroid_16731	openGene2openGene	RA
metabolic	Enteroid	rs10883723	chr10	102502871	rs2296590	ENSG00000107862	ENST00000677487	GBF1	102501924	102503099	Enteroid_10122	openGene2openGene	ALG
metabolic	Enteroid	rs17323934	chr7	26857820	rs3801807	ENSG00000078399	ENST00000343483	HOXA9	26857434	26858488	Enteroid_65254	openGene2openGene	T1D
metabolic	Enteroid	rs17323934	chr7	26858021	rs3801805	ENSG00000078399	ENST00000343483	HOXA9	26857434	26858488	Enteroid_65254	openGene2openGene	T1D
metabolic	Enteroid	rs7679	chr20	45934368	rs1057208	ENSG00000100979	ENST00000420868	PLTP	45934135	45935600	Enteroid_43250	openGene2openGene	SLE
metabolic	Enteroid	rs2066819	chr12	56267121	rs60542959	ENSG00000062485	ENST00000551473	CS	56266638	56267707	Enteroid_16756	openGene2openGene	PSO
metabolic	Enteroid	rs63406760	chr12	123233754	rs1727332	ENSG00000256028	ENST00000540866	ENSG00000256028	123232754	123233869	Enteroid_18643	openGene2openGene	ALG
metabolic	Enteroid	rs1463485	chr17	75855710	rs1463485	ENSG00000283853	ENST00000579134	MIR4738	75854976	75856227	Enteroid_30777	openGene2openGene	SLE
metabolic	Enteroid	rs10936599	chr3	169764547	rs2293607	ENSG00000085276	ENST00000433243	MECOM	169764302	169765322	Enteroid_50147	openGene2openGene	CEL
metabolic	Enteroid	rs36014129	chr6	26189128	rs13204572	ENSG00000197061	ENST00000377803	H4C3	26188403	26189378	Enteroid_60487	openGene2openGene	SLE
metabolic	Enteroid	rs2066819	chr12	56300477	rs2695789	ENSG00000110944	ENST00000622119	IL23A	56299451	56300891	Enteroid_16757	openGene2openGene	PSO
metabolic	Enteroid	rs3801810	chr7	26864042	rs73069539	ENSG00000106006	ENST00000521478	HOXA6	26863924	26865217	Enteroid_65256	openGene2openGene	CRO
metabolic	Enteroid	rs17323934	chr7	26864042	rs73069539	ENSG00000078399	ENST00000497089	HOXA9	26863924	26865217	Enteroid_65256	openGene2openGene	T1D
metabolic	Enteroid	rs10791824	chr11	65791795	rs10791824	ENSG00000175376	ENST00000525767	EIF1AD	65791665	65792147	Enteroid_13009	openGene2openGene	ECZ
metabolic	Enteroid	rs8054198	chr16	10944503	rs8054198	ENSG00000038532	ENST00000409552	CLEC16A	10944248	10945001	Enteroid_26038	openGene2openGene	SLE
metabolic	Enteroid	rs10849448	chr12	6384185	rs10849448	ENSG00000139192	ENST00000544021	TAPBPL	6383501	6384467	Enteroid_15316	openGene2openGene	JIA
metabolic	Enteroid	rs4690229	chr4	971932	rs13101828	ENSG00000185619	ENST00000419774	PCGF3	971523	972360	Enteroid_51212	openGene2openGene	SLE
metabolic	Enteroid	rs10849448	chr12	6384185	rs10849448	ENSG00000139192	ENST00000543567	TAPBPL	6383501	6384467	Enteroid_15316	openGene2openGene	JIA
metabolic	Enteroid	rs17323934	chr7	26865151	rs73069540	ENSG00000078399	ENST00000497089	HOXA9	26863924	26865217	Enteroid_65256	openGene2openGene	T1D
metabolic	Enteroid	rs63406760	chr12	122966218	rs4148856	ENSG00000111325	ENST00000545033	OGFOD2	122965843	122966842	Enteroid_18628	ocr2openGene	ALG
metabolic	Enteroid	rs1887428	chr9	4984530	rs1887428	ENSG00000107020	ENST00000473877	PLGRKT	4984323	4985677	Enteroid_72485	openGene2openGene	IBD
metabolic	Enteroid	rs4690229	chr4	973551	rs113075206	ENSG00000185619	ENST00000362003	PCGF3	972656	974567	Enteroid_51213	openGene2openGene	SLE
metabolic	Enteroid	rs4690229	chr4	973657	rs13137144	ENSG00000185619	ENST00000362003	PCGF3	972656	974567	Enteroid_51213	openGene2openGene	SLE
metabolic	Enteroid	rs63406760	chr12	123043858	rs655293	ENSG00000111325	ENST00000397389	OGFOD2	123043332	123044335	Enteroid_18632	ocr2openGene	ALG
metabolic	Enteroid	rs63406760	chr12	123043858	rs655293	ENSG00000111325	ENST00000536615	OGFOD2	123043332	123044335	Enteroid_18632	ocr2openGene	ALG
metabolic	Enteroid	rs7512552	chr1	150487216	rs3840449	ENSG00000288880	ENST00000690011	ENSG00000288880	150487136	150487715	Enteroid_4106	openGene2openGene	ECZ
metabolic	Enteroid	rs10663129	chr3	141486721	rs3806647	ENSG00000114125	ENST00000480908	RNF7	141486493	141488045	Enteroid_49492	openGene2openGene	ALG
metabolic	Enteroid	rs10663129	chr3	141486623	rs12695736	ENSG00000114125	ENST00000393000	RNF7	141486493	141488045	Enteroid_49492	openGene2openGene	ALG
metabolic	Enteroid	rs10663129	chr3	141486721	rs3806647	ENSG00000114125	ENST00000393000	RNF7	141486493	141488045	Enteroid_49492	openGene2openGene	ALG
metabolic	Enteroid	rs10663129	chr3	141486721	rs3806647	ENSG00000114125	ENST00000273480	RNF7	141486493	141488045	Enteroid_49492	openGene2openGene	ALG
metabolic	Enteroid	rs7552167	chr1	24187278	rs4090311	ENSG00000001461	ENST00000374399	NIPAL3	24186979	24188027	Enteroid_1022	openGene2openGene	PSO
metabolic	Enteroid	rs7552167	chr1	24187278	rs4090311	ENSG00000001461	ENST00000003912	NIPAL3	24186979	24188027	Enteroid_1022	openGene2openGene	PSO
metabolic	Enteroid	rs7552167	chr1	24187123	rs78312791	ENSG00000001461	ENST00000488155	NIPAL3	24186979	24188027	Enteroid_1022	openGene2openGene	PSO
metabolic	Enteroid	rs3801810	chr7	26857820	rs3801807	ENSG00000106004	ENST00000520854	HOXA5	26857434	26858488	Enteroid_65254	openGene2openGene	CRO
metabolic	Enteroid	rs3801810	chr7	26858021	rs3801805	ENSG00000106004	ENST00000520854	HOXA5	26857434	26858488	Enteroid_65254	openGene2openGene	CRO
metabolic	Enteroid	rs3801810	chr7	26857820	rs3801807	ENSG00000106004	ENST00000222726	HOXA5	26857434	26858488	Enteroid_65254	openGene2openGene	CRO
metabolic	Enteroid	rs9611565	chr22	41381237	rs2234052	ENSG00000167074	ENST00000406644	TEF	41380900	41382731	Enteroid_45711	openGene2openGene	VIT
metabolic	Enteroid	rs7187776	chr16	28824359	rs149808056	ENSG00000260442	ENST00000686287	ATP2A1-AS1	28822496	28824570	Enteroid_26493	openGene2openGene	T1D
metabolic	Enteroid	rs3801810	chr7	26864711	rs17323934	ENSG00000106004	ENST00000222726	HOXA5	26863924	26865217	Enteroid_65256	openGene2openGene	CRO
metabolic	Enteroid	rs3801810	chr7	26865151	rs73069540	ENSG00000106004	ENST00000222726	HOXA5	26863924	26865217	Enteroid_65256	openGene2openGene	CRO
metabolic	Enteroid	rs9611565	chr22	41381311	rs2234053	ENSG00000100412	ENST00000677554	ACO2	41380900	41382731	Enteroid_45711	openGene2openGene	VIT
metabolic	Enteroid	rs2066819	chr12	56267121	rs60542959	ENSG00000135423	ENST00000486896	GLS2	56266638	56267707	Enteroid_16756	openGene2openGene	PSO
metabolic	Enteroid	rs7187776	chr16	28846324	rs7187776	ENSG00000260442	ENST00000686287	ATP2A1-AS1	28845860	28847232	Enteroid_26495	openGene2openGene	T1D
metabolic	Enteroid	rs367569	chr16	11256954	rs33989964	ENSG00000175643	ENST00000576027	RMI2	11254879	11256969	Enteroid_26044	openGene2openGene	PSO
metabolic	Enteroid	rs2066819	chr12	56267121	rs60542959	ENSG00000135423	ENST00000494474	GLS2	56266638	56267707	Enteroid_16756	openGene2openGene	PSO
metabolic	Enteroid	rs2066819	chr12	56267121	rs60542959	ENSG00000135423	ENST00000623608	GLS2	56266638	56267707	Enteroid_16756	openGene2openGene	PSO
metabolic	Enteroid	rs7187776	chr16	28863883	rs11864750	ENSG00000260442	ENST00000691192	ATP2A1-AS1	28863218	28864804	Enteroid_26496	openGene2openGene	T1D
metabolic	Enteroid	rs479844	chr11	65791795	rs10791824	ENSG00000175376	ENST00000533544	EIF1AD	65791665	65792147	Enteroid_13009	openGene2openGene	ALG
metabolic	Enteroid	rs479844	chr11	65791795	rs10791824	ENSG00000175376	ENST00000526449	EIF1AD	65791665	65792147	Enteroid_13009	openGene2openGene	ALG
metabolic	Enteroid	rs63406760	chr12	122966218	rs4148856	ENSG00000111325	ENST00000537966	OGFOD2	122965843	122966842	Enteroid_18628	openGene2openGene	ALG
metabolic	Enteroid	rs9611565	chr22	41381311	rs2234053	ENSG00000100412	ENST00000677427	ACO2	41380900	41382731	Enteroid_45711	openGene2openGene	VIT
metabolic	Enteroid	rs479844	chr11	65791795	rs10791824	ENSG00000175376	ENST00000529964	EIF1AD	65791665	65792147	Enteroid_13009	openGene2openGene	ALG
metabolic	Enteroid	rs4690229	chr4	987108	rs11248061	ENSG00000090316	ENST00000513301	MAEA	986837	987664	Enteroid_51215	openGene2openGene	SLE
metabolic	Enteroid	rs4690229	chr4	987108	rs11248061	ENSG00000090316	ENST00000505177	MAEA	986837	987664	Enteroid_51215	openGene2openGene	SLE
metabolic	Enteroid	rs2066819	chr12	56267121	rs60542959	ENSG00000257727	ENST00000547570	CNPY2	56266638	56267707	Enteroid_16756	openGene2openGene	PSO
metabolic	Enteroid	rs7512552	chr1	150487216	rs3840449	ENSG00000143420	ENST00000354702	ENSA	150487136	150487715	Enteroid_4106	openGene2openGene	ECZ
metabolic	Enteroid	rs7512552	chr1	150487216	rs3840449	ENSG00000143420	ENST00000361532	ENSA	150487136	150487715	Enteroid_4106	openGene2openGene	ECZ
metabolic	Enteroid	rs2066819	chr12	56267121	rs60542959	ENSG00000257727	ENST00000553164	CNPY2	56266638	56267707	Enteroid_16756	openGene2openGene	PSO
metabolic	Enteroid	rs33993564	chr5	150847077	rs10051924	ENSG00000197083	ENST00000693731	ZNF300P1	150847030	150847426	Enteroid_58805	openGene2openGene	IBD
metabolic	Enteroid	rs17323934	chr7	26864042	rs73069539	ENSG00000276528	ENST00000622675	ENSG00000276528	26863924	26865217	Enteroid_65256	openGene2openGene	T1D
metabolic	Enteroid	rs7512552	chr1	150487216	rs3840449	ENSG00000143420	ENST00000503345	ENSA	150487136	150487715	Enteroid_4106	openGene2openGene	ECZ
metabolic	Enteroid	rs7512552	chr1	150487216	rs3840449	ENSG00000143420	ENST00000505321	ENSA	150487136	150487715	Enteroid_4106	openGene2openGene	ECZ
metabolic	Enteroid	rs7512552	chr1	150487216	rs3840449	ENSG00000143420	ENST00000369014	ENSA	150487136	150487715	Enteroid_4106	openGene2openGene	ECZ
metabolic	Enteroid	rs63406760	chr12	123233754	rs1727332	ENSG00000130921	ENST00000253233	MTRFR	123232754	123233869	Enteroid_18643	openGene2openGene	ALG
metabolic	Enteroid	rs63406760	chr12	123233754	rs1727332	ENSG00000130921	ENST00000366329	MTRFR	123232754	123233869	Enteroid_18643	openGene2openGene	ALG
metabolic	Enteroid	rs17323934	chr7	26858021	rs3801805	ENSG00000105997	ENST00000521401	HOXA3	26857434	26858488	Enteroid_65254	openGene2openGene	T1D
metabolic	Enteroid	rs17323934	chr7	26864711	rs17323934	ENSG00000105997	ENST00000522788	HOXA3	26863924	26865217	Enteroid_65256	openGene2openGene	T1D
metabolic	Enteroid	rs17323934	chr7	26865151	rs73069540	ENSG00000105997	ENST00000522788	HOXA3	26863924	26865217	Enteroid_65256	openGene2openGene	T1D
metabolic	Enteroid	rs2066819	chr12	56300477	rs2695789	ENSG00000257727	ENST00000546388	CNPY2	56299451	56300891	Enteroid_16757	openGene2openGene	PSO
metabolic	Enteroid	rs9611565	chr22	41381554	rs9607799	ENSG00000100412	ENST00000677516	ACO2	41380900	41382731	Enteroid_45711	openGene2openGene	VIT
metabolic	Enteroid	rs4690229	chr4	973657	rs13137144	ENSG00000178950	ENST00000507580	GAK	972656	974567	Enteroid_51213	openGene2openGene	SLE
metabolic	Enteroid	rs1701704	chr12	56080696	rs4759229	ENSG00000135482	ENST00000551880	ZC3H10	56078974	56081194	Enteroid_16734	openGene2openGene	T1D
metabolic	Enteroid	rs5758343	chr22	41544367	rs11554327	ENSG00000100412	ENST00000216254	ACO2	41543834	41544812	Enteroid_45723	openGene2openGene	ALG
metabolic	Enteroid	rs2066819	chr12	56334216	rs2371494	ENSG00000135423	ENST00000623608	GLS2	56333567	56334472	Enteroid_16759	openGene2openGene	PSO
metabolic	Enteroid	rs12727642	chr1	7961913	rs35675666	ENSG00000142599	ENST00000488215	RERE	7961157	7962039	Enteroid_296	openGene2openGene	CEL
metabolic	Enteroid	rs2066819	chr12	56334353	rs79824801	ENSG00000139613	ENST00000550150	SMARCC2	56333567	56334472	Enteroid_16759	openGene2openGene	PSO
metabolic	Enteroid	rs2066819	chr12	56333921	rs80317430	ENSG00000139613	ENST00000547356	SMARCC2	56333567	56334472	Enteroid_16759	openGene2openGene	PSO
metabolic	Enteroid	rs1463485	chr17	75855927	rs936394	ENSG00000132471	ENST00000626827	WBP2	75854976	75856227	Enteroid_30777	openGene2openGene	SLE
metabolic	Enteroid	rs17323934	chr7	26865151	rs73069540	ENSG00000105997	ENST00000522456	HOXA3	26863924	26865217	Enteroid_65256	openGene2openGene	T1D
metabolic	Enteroid	rs2066819	chr12	56333921	rs80317430	ENSG00000139613	ENST00000550519	SMARCC2	56333567	56334472	Enteroid_16759	openGene2openGene	PSO
metabolic	Enteroid	rs17323934	chr7	26864042	rs73069539	ENSG00000105997	ENST00000396352	HOXA3	26863924	26865217	Enteroid_65256	openGene2openGene	T1D
metabolic	Enteroid	rs17323934	chr7	26864711	rs17323934	ENSG00000105997	ENST00000396352	HOXA3	26863924	26865217	Enteroid_65256	openGene2openGene	T1D
metabolic	Enteroid	rs11065898	chr12	111406414	rs3742003	ENSG00000204842	ENST00000672335	ATXN2	111405032	111406870	Enteroid_18214	openGene2openGene	AS
metabolic	Enteroid	rs17323934	chr7	26865151	rs73069540	ENSG00000105997	ENST00000612286	HOXA3	26863924	26865217	Enteroid_65256	openGene2openGene	T1D
metabolic	Enteroid	rs4976646	chr5	177363161	rs67111717	ENSG00000246334	ENST00000514846	PRR7-AS1	177362893	177363468	Enteroid_59448	ocr2openGene	MS
metabolic	Enteroid	rs2790159	chr10	58267362	rs1339580	ENSG00000228527	ENST00000440189	ENSG00000228527	58266999	58267580	Enteroid_8697	openGene2openGene	CRO
metabolic	Enteroid	rs2790159	chr10	58267855	rs2993833	ENSG00000228527	ENST00000440189	ENSG00000228527	58267719	58268351	Enteroid_8698	openGene2openGene	CRO
metabolic	Enteroid	rs2790159	chr10	58268747	rs2790170	ENSG00000228527	ENST00000440189	ENSG00000228527	58268638	58269525	Enteroid_8699	openGene2openGene	CRO
metabolic	Enteroid	rs4690229	chr4	973657	rs13137144	ENSG00000178950	ENST00000511163	GAK	972656	974567	Enteroid_51213	openGene2openGene	SLE
metabolic	Enteroid	rs9611565	chr22	41381909	rs2234059	ENSG00000100412	ENST00000678688	ACO2	41380900	41382731	Enteroid_45711	openGene2openGene	VIT
metabolic	Enteroid	rs11590283	chr1	1308516	rs61766198	ENSG00000131591	ENST00000472741	C1orf159	1307532	1308767	Enteroid_48	openGene2openGene	SLE
metabolic	Enteroid	rs9611565	chr22	41381879	rs2234058	ENSG00000100412	ENST00000216254	ACO2	41380900	41382731	Enteroid_45711	openGene2openGene	VIT
metabolic	Enteroid	rs9611565	chr22	41381909	rs2234059	ENSG00000100412	ENST00000216254	ACO2	41380900	41382731	Enteroid_45711	openGene2openGene	VIT
metabolic	Enteroid	rs33993564	chr5	150847077	rs10051924	ENSG00000086589	ENST00000447771	RBM22	150847030	150847426	Enteroid_58805	openGene2openGene	IBD
metabolic	Enteroid	rs33993564	chr5	150847077	rs10051924	ENSG00000086589	ENST00000522469	RBM22	150847030	150847426	Enteroid_58805	openGene2openGene	IBD
metabolic	Enteroid	rs9611565	chr22	41381879	rs2234058	ENSG00000100412	ENST00000679311	ACO2	41380900	41382731	Enteroid_45711	openGene2openGene	VIT
metabolic	Enteroid	rs11590283	chr1	1308516	rs61766198	ENSG00000131591	ENST00000379325	C1orf159	1307532	1308767	Enteroid_48	openGene2openGene	SLE
metabolic	Enteroid	rs2066819	chr12	56334216	rs2371494	ENSG00000135517	ENST00000555551	MIP	56333567	56334472	Enteroid_16759	openGene2openGene	PSO
metabolic	Enteroid	rs11590283	chr1	1308516	rs61766198	ENSG00000131591	ENST00000462097	C1orf159	1307532	1308767	Enteroid_48	openGene2openGene	SLE
metabolic	Enteroid	rs12142199	chr1	1308516	rs61766198	ENSG00000131591	ENST00000482816	C1orf159	1307532	1308767	Enteroid_48	openGene2openGene	SLE
metabolic	Enteroid	rs12720356	chr19	10380329	rs2304257	ENSG00000267673	ENST00000492239	FDX2	10380126	10381123	Enteroid_33474	openGene2openGene	PSO
metabolic	Enteroid	rs9611565	chr22	41381311	rs2234053	ENSG00000100412	ENST00000678819	ACO2	41380900	41382731	Enteroid_45711	openGene2openGene	VIT
metabolic	Enteroid	rs12720356	chr19	10380329	rs2304257	ENSG00000267673	ENST00000393708	FDX2	10380126	10381123	Enteroid_33474	openGene2openGene	PSO
metabolic	Enteroid	rs74984480	chr6	14118274	rs2235369	ENSG00000180537	ENST00000544682	RNF182	14117200	14118332	Enteroid_60129	openGene2openGene	RA
metabolic	Enteroid	rs74984480	chr6	14118274	rs2235369	ENSG00000180537	ENST00000423553	RNF182	14117200	14118332	Enteroid_60129	openGene2openGene	RA
metabolic	Enteroid	rs60131261	chr6	30061023	rs9295829	ENSG00000204623	ENST00000685581	ZNRD1ASP	30060545	30062046	Enteroid_60683	openGene2openGene	VIT
metabolic	Enteroid	rs60131261	chr6	30061023	rs9295829	ENSG00000204623	ENST00000420251	ZNRD1ASP	30060545	30062046	Enteroid_60683	openGene2openGene	VIT
metabolic	Enteroid	rs60131261	chr6	30061023	rs9295829	ENSG00000204623	ENST00000421692	ZNRD1ASP	30060545	30062046	Enteroid_60683	openGene2openGene	VIT
metabolic	Enteroid	rs2017445	chr12	56041628	rs705704	ENSG00000092841	ENST00000550697	MYL6	56041533	56042359	Enteroid_16731	openGene2openGene	VIT
metabolic	Enteroid	rs2017445	chr12	56041720	rs705705	ENSG00000092841	ENST00000536128	MYL6	56041533	56042359	Enteroid_16731	openGene2openGene	VIT
metabolic	Enteroid	rs1701704	chr12	56080595	rs3741499	ENSG00000196465	ENST00000550443	MYL6B	56078974	56081194	Enteroid_16734	openGene2openGene	T1D
metabolic	Enteroid	rs2017445	chr12	56041720	rs705705	ENSG00000092841	ENST00000550697	MYL6	56041533	56042359	Enteroid_16731	openGene2openGene	VIT
metabolic	Enteroid	rs36014129	chr6	26199675	rs34961555	ENSG00000218690	ENST00000362070	H2AC10P	26198826	26199981	Enteroid_60490	openGene2openGene	SLE
metabolic	Enteroid	rs36014129	chr6	26189128	rs13204572	ENSG00000180596	ENST00000314332	H2BC4	26188403	26189378	Enteroid_60487	openGene2openGene	SLE
metabolic	Enteroid	rs12445568	chr16	31033362	rs58726213	ENSG00000178226	ENST00000561897	PRSS36	31033075	31034480	Enteroid_26621	openGene2openGene	PSO
metabolic	Enteroid	rs5758343	chr22	41444154	rs202653	ENSG00000100412	ENST00000678600	ACO2	41444137	41444667	Enteroid_45717	ocr2openGene	ALG
metabolic	Enteroid	rs35164067	chr19	10404166	rs73923215	ENSG00000264266	ENST00000585009	MIR4322	10403267	10405112	Enteroid_33475	openGene2openGene	AS
metabolic	Enteroid	rs12445568	chr16	31033576	rs12445650	ENSG00000167395	ENST00000300850	ZNF646	31033075	31034480	Enteroid_26621	openGene2openGene	PSO
metabolic	Enteroid	rs533646	chr11	118679094	rs659969	ENSG00000110367	ENST00000531971	DDX6	118678932	118680181	Enteroid_14542	openGene2openGene	MS
metabolic	Enteroid	rs3801810	chr7	26864042	rs73069539	ENSG00000274396	ENST00000617934	ENSG00000274396	26863924	26865217	Enteroid_65256	openGene2openGene	CRO
metabolic	Enteroid	rs60131261	chr6	29850382	rs4711200	ENSG00000204623	ENST00000376797	ZNRD1ASP	29850076	29850558	Enteroid_60672	openGene2openGene	VIT
metabolic	Enteroid	rs60131261	chr6	29850382	rs4711200	ENSG00000204623	ENST00000448093	ZNRD1ASP	29850076	29850558	Enteroid_60672	openGene2openGene	VIT
metabolic	Enteroid	rs1463485	chr17	75855927	rs936394	ENSG00000132478	ENST00000589666	UNK	75854976	75856227	Enteroid_30777	openGene2openGene	SLE
metabolic	Enteroid	rs5758343	chr22	41444403	rs106860	ENSG00000100412	ENST00000676714	ACO2	41444137	41444667	Enteroid_45717	ocr2openGene	ALG
metabolic	Enteroid	rs7187776	chr16	28863883	rs11864750	ENSG00000188603	ENST00000635958	CLN3	28863218	28864804	Enteroid_26496	openGene2openGene	T1D
metabolic	Enteroid	rs3197999	chr3	49358324	rs1800668	ENSG00000199032	ENST00000362162	MIR425	49357569	49359092	Enteroid_47407	openGene2openGene	IBD
metabolic	Enteroid	rs45475795	chr4	122602677	rs62324191	ENSG00000170917	ENST00000510735	NUDT6	122602380	122602950	Enteroid_53987	ocr2openGene	RA
metabolic	Enteroid	rs2790159	chr10	58269403	rs1416763	ENSG00000072401	ENST00000373910	UBE2D1	58268638	58269525	Enteroid_8699	openGene2openGene	CRO
metabolic	Enteroid	rs73178598	chr3	18758386	rs73178580	ENSG00000182568	ENST00000457005	SATB1	18758026	18758455	Enteroid_46558	ocr2openGene	CRO
metabolic	Enteroid	rs9611565	chr22	41381554	rs9607799	ENSG00000100412	ENST00000677698	ACO2	41380900	41382731	Enteroid_45711	openGene2openGene	VIT
metabolic	Enteroid	rs9611565	chr22	41381879	rs2234058	ENSG00000100412	ENST00000677698	ACO2	41380900	41382731	Enteroid_45711	openGene2openGene	VIT
metabolic	Enteroid	rs1701704	chr12	56080595	rs3741499	ENSG00000205323	ENST00000336133	SARNP	56078974	56081194	Enteroid_16734	openGene2openGene	T1D
metabolic	Enteroid	rs78865465	chr12	55974117	rs75639074	ENSG00000205323	ENST00000552080	SARNP	55973427	55974552	Enteroid_16728	openGene2openGene	T1D
metabolic	Enteroid	rs78865465	chr12	55974117	rs75639074	ENSG00000205323	ENST00000552207	SARNP	55973427	55974552	Enteroid_16728	openGene2openGene	T1D
metabolic	Enteroid	rs9808753	chr21	33403138	rs8126756	ENSG00000249624	ENST00000682009	ENSG00000249624	33403133	33404847	Enteroid_44166	openGene2openGene	MS
metabolic	Enteroid	rs12232003	chr12	53180847	rs59218377	ENSG00000139626	ENST00000548706	ITGB7	53179977	53181533	Enteroid_16603	openGene2openGene	T1D
metabolic	Enteroid	rs533646	chr11	118679892	rs673770	ENSG00000110367	ENST00000620157	DDX6	118678932	118680181	Enteroid_14542	openGene2openGene	MS
metabolic	Enteroid	rs78865465	chr12	55974117	rs75639074	ENSG00000205323	ENST00000546604	SARNP	55973427	55974552	Enteroid_16728	openGene2openGene	T1D
metabolic	Enteroid	rs4976646	chr5	177357447	rs4976689	ENSG00000196923	ENST00000506537	PDLIM7	177357182	177358556	Enteroid_59447	openGene2openGene	MS
metabolic	Enteroid	rs1701704	chr12	56080696	rs4759229	ENSG00000065361	ENST00000682431	ERBB3	56078974	56081194	Enteroid_16734	openGene2openGene	T1D
metabolic	Enteroid	rs12132298	chr1	200908722	rs41299637	ENSG00000163362	ENST00000532631	INAVA	200907651	200908725	Enteroid_5616	openGene2openGene	IBD
metabolic	Enteroid	rs7132277	chr12	123043858	rs655293	ENSG00000111325	ENST00000545396	OGFOD2	123043332	123044335	Enteroid_18632	ocr2openGene	MS
metabolic	Enteroid	rs1701704	chr12	56080696	rs4759229	ENSG00000065361	ENST00000550869	ERBB3	56078974	56081194	Enteroid_16734	openGene2openGene	T1D
metabolic	Enteroid	rs12132298	chr1	200908434	rs7554511	ENSG00000163362	ENST00000367342	INAVA	200907651	200908725	Enteroid_5616	openGene2openGene	IBD
metabolic	Enteroid	rs1701704	chr12	56080696	rs4759229	ENSG00000065361	ENST00000551085	ERBB3	56078974	56081194	Enteroid_16734	openGene2openGene	T1D
metabolic	Enteroid	rs131294	chr22	30027471	rs12537	ENSG00000100325	ENST00000453160	ASCC2	30027117	30027563	Enteroid_45213	openGene2openGene	IBD
metabolic	Enteroid	rs7132277	chr12	123043858	rs655293	ENSG00000111325	ENST00000545033	OGFOD2	123043332	123044335	Enteroid_18632	ocr2openGene	MS
metabolic	Enteroid	rs7132277	chr12	123043858	rs655293	ENSG00000111325	ENST00000541360	OGFOD2	123043332	123044335	Enteroid_18632	ocr2openGene	MS
metabolic	Enteroid	rs10876864	chr12	56080024	rs7297175	ENSG00000111540	ENST00000553116	RAB5B	56078974	56081194	Enteroid_16734	openGene2openGene	ALG
metabolic	Enteroid	rs3787184	chr20	51541298	rs3787184	ENSG00000101096	ENST00000609943	NFATC2	51541150	51543155	Enteroid_43484	openGene2openGene	ALG
metabolic	Enteroid	rs12720356	chr19	10380329	rs2304257	ENSG00000090339	ENST00000588645	ICAM1	10380126	10381123	Enteroid_33474	openGene2openGene	T1D
metabolic	Enteroid	rs12445568	chr16	30985550	rs12443808	ENSG00000140691	ENST00000268314	ARMC5	30984987	30985868	Enteroid_26619	openGene2openGene	PSO
metabolic	Enteroid	rs12445568	chr16	30985551	rs12443627	ENSG00000140691	ENST00000268314	ARMC5	30984987	30985868	Enteroid_26619	openGene2openGene	PSO
metabolic	Enteroid	rs1701704	chr12	56080595	rs3741499	ENSG00000065361	ENST00000683018	ERBB3	56078974	56081194	Enteroid_16734	openGene2openGene	T1D
metabolic	Enteroid	rs533646	chr11	118679199	rs656575	ENSG00000110367	ENST00000534980	DDX6	118678932	118680181	Enteroid_14542	openGene2openGene	MS
metabolic	Enteroid	rs3806308	chr1	19816188	rs3806310	ENSG00000169914	ENST00000375120	OTUD3	19815586	19816519	Enteroid_794	openGene2openGene	UC
metabolic	Enteroid	rs12445568	chr16	31033576	rs12445650	ENSG00000140691	ENST00000408912	ARMC5	31033075	31034480	Enteroid_26621	openGene2openGene	PSO
metabolic	Enteroid	rs533646	chr11	118680075	rs642497	ENSG00000110367	ENST00000533239	DDX6	118678932	118680181	Enteroid_14542	openGene2openGene	MS
metabolic	Enteroid	rs78865465	chr12	55974117	rs75639074	ENSG00000065361	ENST00000549061	ERBB3	55973427	55974552	Enteroid_16728	openGene2openGene	T1D
metabolic	Enteroid	rs2304206	chr19	49665614	rs2304206	ENSG00000126453	ENST00000616144	BCL2L12	49665526	49666155	Enteroid_35126	openGene2openGene	VIT
metabolic	Enteroid	rs2304206	chr19	49665763	rs2304204	ENSG00000126453	ENST00000616144	BCL2L12	49665526	49666155	Enteroid_35126	openGene2openGene	VIT
metabolic	Enteroid	rs3801810	chr7	26864711	rs17323934	ENSG00000253552	ENST00000517641	HOXA-AS2	26863924	26865217	Enteroid_65256	openGene2openGene	CRO
metabolic	Enteroid	rs2304206	chr19	49665670	rs2304205	ENSG00000126453	ENST00000246785	BCL2L12	49665526	49666155	Enteroid_35126	openGene2openGene	VIT
metabolic	Enteroid	rs479844	chr11	65791795	rs10791824	ENSG00000172732	ENST00000533035	MUS81	65791665	65792147	Enteroid_13009	openGene2openGene	ALG
metabolic	Enteroid	rs3197999	chr3	50292395	rs1076872	ENSG00000068001	ENST00000357750	HYAL2	50291681	50292769	Enteroid_47460	openGene2openGene	IBD
metabolic	Enteroid	rs3197999	chr3	50292395	rs1076872	ENSG00000068001	ENST00000442581	HYAL2	50291681	50292769	Enteroid_47460	openGene2openGene	IBD
metabolic	Enteroid	rs694739	chr11	64329761	rs694739	ENSG00000173113	ENST00000544844	TRMT112	64329199	64329872	Enteroid_12885	openGene2openGene	MS
metabolic	Enteroid	rs2066819	chr12	56333921	rs80317430	ENSG00000135423	ENST00000623608	GLS2	56333567	56334472	Enteroid_16759	openGene2openGene	PSO
metabolic	Enteroid	rs13376554	chr1	67138932	rs6693659	ENSG00000116704	ENST00000235345	SLC35D1	67138787	67139484	Enteroid_2585	openGene2openGene	UC
metabolic	Enteroid	rs2304206	chr19	49665614	rs2304206	ENSG00000104870	ENST00000598491	FCGRT	49665526	49666155	Enteroid_35126	openGene2openGene	VIT
metabolic	Enteroid	rs17323934	chr7	26857820	rs3801807	ENSG00000105997	ENST00000612286	HOXA3	26857434	26858488	Enteroid_65254	openGene2openGene	T1D
metabolic	Enteroid	rs17323934	chr7	26858021	rs3801805	ENSG00000105997	ENST00000612286	HOXA3	26857434	26858488	Enteroid_65254	openGene2openGene	T1D
metabolic	Enteroid	rs3883338	chr17	42387807	rs3736164	ENSG00000168256	ENST00000587028	NKIRAS2	42387694	42389217	Enteroid_29518	openGene2openGene	IBD
metabolic	Enteroid	rs34593439	chr15	78944951	rs2289702	ENSG00000103811	ENST00000676880	CTSH	78944130	78945542	Enteroid_24892	openGene2openGene	T1D
metabolic	Enteroid	rs7204270	chr16	30183519	rs930392	ENSG00000102886	ENST00000406256	GDPD3	30183245	30184010	Enteroid_26560	openGene2openGene	MS
metabolic	Enteroid	rs8079075	chr17	39739722	rs9896940	ENSG00000141738	ENST00000584853	GRB7	39739031	39739951	Enteroid_29364	openGene2openGene	SLE
metabolic	Enteroid	rs1701704	chr12	56041628	rs705704	ENSG00000170515	ENST00000552766	PA2G4	56041533	56042359	Enteroid_16731	openGene2openGene	T1D
metabolic	Enteroid	rs28449958	chr16	28880144	rs8055138	ENSG00000176953	ENST00000320805	NFATC2IP	28879617	28880446	Enteroid_26497	openGene2openGene	IBD
metabolic	Enteroid	rs1701704	chr12	56080595	rs3741499	ENSG00000170515	ENST00000550166	PA2G4	56078974	56081194	Enteroid_16734	openGene2openGene	T1D
metabolic	Enteroid	rs301806	chr1	8424763	rs301807	ENSG00000116285	ENST00000474874	ERRFI1	8423343	8424980	Enteroid_331	openGene2openGene	ALG
metabolic	Enteroid	rs1701704	chr12	56080595	rs3741499	ENSG00000123353	ENST00000548974	ORMDL2	56078974	56081194	Enteroid_16734	openGene2openGene	T1D
metabolic	Enteroid	rs1701704	chr12	56080696	rs4759229	ENSG00000123353	ENST00000548974	ORMDL2	56078974	56081194	Enteroid_16734	openGene2openGene	T1D
metabolic	Enteroid	rs12946510	chr17	39754115	rs2941522	ENSG00000131748	ENST00000578232	STARD3	39753700	39754885	Enteroid_29365	ocr2openGene	MS
metabolic	Enteroid	rs112006329	chr11	575800	rs34793529	ENSG00000023191	ENST00000531540	RNH1	575229	576736	Enteroid_11112	openGene2openGene	SLE
metabolic	Enteroid	rs11246217	chr11	575800	rs34793529	ENSG00000023191	ENST00000531540	RNH1	575229	576736	Enteroid_11112	openGene2openGene	SLE
metabolic	Enteroid	rs3801810	chr7	26864711	rs17323934	ENSG00000253552	ENST00000517635	HOXA-AS2	26863924	26865217	Enteroid_65256	openGene2openGene	CRO
metabolic	Enteroid	rs3801810	chr7	26865151	rs73069540	ENSG00000253552	ENST00000517635	HOXA-AS2	26863924	26865217	Enteroid_65256	openGene2openGene	CRO
metabolic	Enteroid	rs12946510	chr17	39754115	rs2941522	ENSG00000131748	ENST00000583582	STARD3	39753700	39754885	Enteroid_29365	ocr2openGene	MS
metabolic	Enteroid	rs1800693	chr12	6341779	rs767455	ENSG00000067182	ENST00000539372	TNFRSF1A	6341533	6342226	Enteroid_15307	openGene2openGene	MS
metabolic	Enteroid	rs2495365	chr1	2557491	rs2495366	ENSG00000238164	ENST00000452793	TNFRSF14-AS1	2556747	2557673	Enteroid_138	openGene2openGene	UC
metabolic	Enteroid	rs3801810	chr7	26864042	rs73069539	ENSG00000253552	ENST00000518046	HOXA-AS2	26863924	26865217	Enteroid_65256	openGene2openGene	CRO
metabolic	Enteroid	rs3801810	chr7	26864711	rs17323934	ENSG00000253552	ENST00000518046	HOXA-AS2	26863924	26865217	Enteroid_65256	openGene2openGene	CRO
metabolic	Enteroid	rs3801810	chr7	26865151	rs73069540	ENSG00000253552	ENST00000518046	HOXA-AS2	26863924	26865217	Enteroid_65256	openGene2openGene	CRO
metabolic	Enteroid	rs3883338	chr17	42387807	rs3736164	ENSG00000131462	ENST00000588056	TUBG1	42387694	42389217	Enteroid_29518	openGene2openGene	IBD
metabolic	Enteroid	rs11246217	chr11	575408	rs56333810	ENSG00000023191	ENST00000529306	RNH1	575229	576736	Enteroid_11112	openGene2openGene	SLE
metabolic	Enteroid	rs13153019	chr5	177357438	rs4976688	ENSG00000169230	ENST00000503216	PRELID1	177357182	177358556	Enteroid_59447	openGene2openGene	ALG
metabolic	Enteroid	rs10068717	chr5	142145415	rs249642	ENSG00000113552	ENST00000504139	GNPDA1	142145339	142145635	Enteroid_58452	ocr2openGene	ALG
metabolic	Enteroid	rs11675538	chr2	65436024	rs11126037	ENSG00000198369	ENST00000452315	SPRED2	65435730	65437020	Enteroid_37302	openGene2openGene	UC
metabolic	Enteroid	rs7187776	chr16	28880144	rs8055138	ENSG00000178188	ENST00000538342	SH2B1	28879617	28880446	Enteroid_26497	openGene2openGene	T1D
metabolic	Enteroid	rs10876864	chr12	56080024	rs7297175	ENSG00000135482	ENST00000551880	ZC3H10	56078974	56081194	Enteroid_16734	openGene2openGene	ALG
metabolic	Enteroid	rs3883338	chr17	42387807	rs3736164	ENSG00000131462	ENST00000680617	TUBG1	42387694	42389217	Enteroid_29518	openGene2openGene	IBD
metabolic	Enteroid	rs10936599	chr3	169769649	rs12637184	ENSG00000085274	ENST00000356716	MYNN	169769267	169769783	Enteroid_50148	openGene2openGene	CEL
metabolic	Enteroid	rs10936599	chr3	169769713	rs9811216	ENSG00000085274	ENST00000356716	MYNN	169769267	169769783	Enteroid_50148	openGene2openGene	CEL
metabolic	Enteroid	rs7207591	chr17	42276943	rs4029774	ENSG00000126561	ENST00000590949	STAT5A	42275691	42277656	Enteroid_29509	openGene2openGene	ALG
metabolic	Enteroid	rs7207591	chr17	42276943	rs4029774	ENSG00000126561	ENST00000676585	STAT5A	42275691	42277656	Enteroid_29509	openGene2openGene	ALG
metabolic	Enteroid	rs11154801	chr6	135497759	rs13197384	ENSG00000118513	ENST00000339290	MYB	135497374	135498105	Enteroid_63292	openGene2openGene	MS
metabolic	Enteroid	rs2017445	chr12	56080696	rs4759229	ENSG00000135482	ENST00000551880	ZC3H10	56078974	56081194	Enteroid_16734	openGene2openGene	VIT
metabolic	Enteroid	rs11154801	chr6	135497759	rs13197384	ENSG00000118513	ENST00000316528	MYB	135497374	135498105	Enteroid_63292	openGene2openGene	MS
metabolic	Enteroid	rs7187776	chr16	28863226	rs62037367	ENSG00000178952	ENST00000565012	TUFM	28863218	28864804	Enteroid_26496	openGene2openGene	T1D
metabolic	Enteroid	rs7187776	chr16	28863801	rs7198606	ENSG00000178952	ENST00000565012	TUFM	28863218	28864804	Enteroid_26496	openGene2openGene	T1D
metabolic	Enteroid	rs11154801	chr6	135497759	rs13197384	ENSG00000118513	ENST00000533384	MYB	135497374	135498105	Enteroid_63292	openGene2openGene	MS
metabolic	Enteroid	rs2236262	chr14	68816213	rs168961	ENSG00000185650	ENST00000557086	ZFP36L1	68816207	68816988	Enteroid_22106	ocr2openGene	MS
metabolic	Enteroid	rs11154801	chr6	135497759	rs13197384	ENSG00000118513	ENST00000526889	MYB	135497374	135498105	Enteroid_63292	openGene2openGene	MS
metabolic	Enteroid	rs11154801	chr6	135497759	rs13197384	ENSG00000118513	ENST00000526187	MYB	135497374	135498105	Enteroid_63292	openGene2openGene	MS
metabolic	Enteroid	rs4976646	chr5	177367190	rs12654812	ENSG00000169223	ENST00000502721	LMAN2	177366878	177367606	Enteroid_59449	openGene2openGene	MS
metabolic	Enteroid	rs4976646	chr5	177367190	rs12654812	ENSG00000169223	ENST00000694903	LMAN2	177366878	177367606	Enteroid_59449	openGene2openGene	MS
metabolic	Enteroid	rs11154801	chr6	135497759	rs13197384	ENSG00000118513	ENST00000534044	MYB	135497374	135498105	Enteroid_63292	openGene2openGene	MS
metabolic	Enteroid	rs4690229	chr4	971932	rs13101828	ENSG00000127419	ENST00000514453	TMEM175	971523	972360	Enteroid_51212	openGene2openGene	SLE
metabolic	Enteroid	rs4690229	chr4	971991	rs11724804	ENSG00000127419	ENST00000514453	TMEM175	971523	972360	Enteroid_51212	openGene2openGene	SLE
metabolic	Enteroid	rs4690229	chr4	973657	rs13137144	ENSG00000127419	ENST00000514453	TMEM175	972656	974567	Enteroid_51213	openGene2openGene	SLE
metabolic	Enteroid	rs17323934	chr7	26857820	rs3801807	ENSG00000240990	ENST00000520395	HOXA11-AS	26857434	26858488	Enteroid_65254	openGene2openGene	T1D
metabolic	Enteroid	rs2304206	chr19	49677009	rs975484	ENSG00000126460	ENST00000596877	PRRG2	49676605	49677832	Enteroid_35129	openGene2openGene	VIT
metabolic	Enteroid	rs10883723	chr10	102502871	rs2296590	ENSG00000107874	ENST00000369937	CUEDC2	102501924	102503099	Enteroid_10122	openGene2openGene	ALG
metabolic	Enteroid	rs10883723	chr10	102503918	rs3818470	ENSG00000107874	ENST00000369937	CUEDC2	102503683	102504139	Enteroid_10123	openGene2openGene	ALG
metabolic	Enteroid	rs479844	chr11	65791795	rs10791824	ENSG00000172500	ENST00000357519	FIBP	65791665	65792147	Enteroid_13009	openGene2openGene	ALG
metabolic	Enteroid	rs11755393	chr6	34792385	rs7769961	ENSG00000272288	ENST00000606971	ILRUN-AS1	34791302	34793390	Enteroid_60969	openGene2openGene	SLE
metabolic	Enteroid	rs11611029	chr12	55974294	rs11171710	ENSG00000065361	ENST00000549282	ERBB3	55973427	55974552	Enteroid_16728	openGene2openGene	HT
metabolic	Enteroid	rs4809219	chr20	63740795	rs6062510	ENSG00000273154	ENST00000496820	ENSG00000273154	63739966	63741331	Enteroid_43831	openGene2openGene	ECZ
metabolic	Enteroid	rs33993564	chr5	150905246	rs7724036	ENSG00000132912	ENST00000518015	DCTN4	150904370	150905369	Enteroid_58806	openGene2openGene	IBD
metabolic	Enteroid	rs2304206	chr19	49665763	rs2304204	ENSG00000126460	ENST00000246794	PRRG2	49665526	49666155	Enteroid_35126	openGene2openGene	VIT
metabolic	Enteroid	rs2304206	chr19	49665614	rs2304206	ENSG00000126460	ENST00000596700	PRRG2	49665526	49666155	Enteroid_35126	openGene2openGene	VIT
metabolic	Enteroid	rs4690229	chr4	971932	rs13101828	ENSG00000127419	ENST00000452360	TMEM175	971523	972360	Enteroid_51212	openGene2openGene	SLE
metabolic	Enteroid	rs5758343	chr22	41381237	rs2234052	ENSG00000100412	ENST00000471094	ACO2	41380900	41382731	Enteroid_45711	openGene2openGene	ALG
metabolic	Enteroid	rs112006329	chr11	575408	rs56333810	ENSG00000185507	ENST00000348655	IRF7	575229	576736	Enteroid_11112	openGene2openGene	SLE
metabolic	Enteroid	rs11755393	chr6	34792959	rs11757370	ENSG00000196821	ENST00000374026	ILRUN	34791302	34793390	Enteroid_60969	openGene2openGene	SLE
metabolic	Enteroid	rs3883338	chr17	42387807	rs3736164	ENSG00000168610	ENST00000678764	STAT3	42387694	42389217	Enteroid_29518	openGene2openGene	IBD
metabolic	Enteroid	rs9469899	chr6	34745723	rs2814970	ENSG00000272288	ENST00000667026	ILRUN-AS1	34745255	34746510	Enteroid_60967	ocr2openGene	GD
metabolic	Enteroid	rs3883338	chr17	42387807	rs3736164	ENSG00000168610	ENST00000677308	STAT3	42387694	42389217	Enteroid_29518	openGene2openGene	IBD
metabolic	Enteroid	rs1170436	chr16	68539392	rs1170443	ENSG00000286140	ENST00000306585	DERPC	68538849	68540244	Enteroid_27281	openGene2openGene	SLE
metabolic	Enteroid	rs12421615	chr11	64285685	rs887314	ENSG00000173486	ENST00000309366	FKBP2	64285013	64285984	Enteroid_12879	openGene2openGene	VIT
metabolic	Enteroid	rs1453560	chr17	39737410	rs112327574	ENSG00000161395	ENST00000582276	PGAP3	39737392	39738408	Enteroid_29363	openGene2openGene	SLE
metabolic	Enteroid	rs11246217	chr11	575800	rs34793529	ENSG00000185507	ENST00000330243	IRF7	575229	576736	Enteroid_11112	openGene2openGene	SLE
metabolic	Enteroid	rs28449958	chr16	28863801	rs7198606	ENSG00000196296	ENST00000357084	ATP2A1	28863218	28864804	Enteroid_26496	openGene2openGene	IBD
metabolic	Enteroid	rs2017445	chr12	56080595	rs3741499	ENSG00000065361	ENST00000546884	ERBB3	56078974	56081194	Enteroid_16734	openGene2openGene	VIT
metabolic	Enteroid	rs28449958	chr16	28863801	rs7198606	ENSG00000177548	ENST00000561501	RABEP2	28863218	28864804	Enteroid_26496	openGene2openGene	IBD
metabolic	Enteroid	rs9469899	chr6	34792107	rs6934662	ENSG00000196821	ENST00000374026	ILRUN	34791302	34793390	Enteroid_60969	openGene2openGene	GD
metabolic	Enteroid	rs11246217	chr11	575408	rs56333810	ENSG00000177106	ENST00000527199	EPS8L2	575229	576736	Enteroid_11112	openGene2openGene	SLE
metabolic	Enteroid	rs10883723	chr10	102503918	rs3818470	ENSG00000107872	ENST00000369956	FBXL15	102503683	102504139	Enteroid_10123	openGene2openGene	ALG
metabolic	Enteroid	rs10883723	chr10	102502871	rs2296590	ENSG00000107872	ENST00000425536	FBXL15	102501924	102503099	Enteroid_10122	openGene2openGene	ALG
metabolic	Enteroid	rs36016881	chr1	7961680	rs17523802	ENSG00000142599	ENST00000460659	RERE	7961157	7962039	Enteroid_296	openGene2openGene	IBD
metabolic	Enteroid	rs36016881	chr1	7961850	rs200968609	ENSG00000142599	ENST00000460659	RERE	7961157	7962039	Enteroid_296	openGene2openGene	IBD
metabolic	Enteroid	rs36016881	chr1	7961913	rs35675666	ENSG00000142599	ENST00000460659	RERE	7961157	7962039	Enteroid_296	openGene2openGene	IBD
metabolic	Enteroid	rs4690229	chr4	971932	rs13101828	ENSG00000127419	ENST00000438836	TMEM175	971523	972360	Enteroid_51212	openGene2openGene	SLE
metabolic	Enteroid	rs12421615	chr11	64285685	rs887314	ENSG00000149761	ENST00000543501	NUDT22	64285013	64285984	Enteroid_12879	openGene2openGene	VIT
metabolic	Enteroid	rs2066819	chr12	56334353	rs79824801	ENSG00000111602	ENST00000553532	TIMELESS	56333567	56334472	Enteroid_16759	openGene2openGene	PSO
metabolic	Enteroid	rs2017445	chr12	56041720	rs705705	ENSG00000139531	ENST00000550340	SUOX	56041533	56042359	Enteroid_16731	openGene2openGene	VIT
metabolic	Enteroid	rs773125	chr12	56042145	rs1131017	ENSG00000135482	ENST00000257940	ZC3H10	56041533	56042359	Enteroid_16731	openGene2openGene	RA
metabolic	Enteroid	rs7187776	chr16	28863226	rs62037367	ENSG00000196296	ENST00000563975	ATP2A1	28863218	28864804	Enteroid_26496	openGene2openGene	T1D
metabolic	Enteroid	rs2066819	chr12	56333921	rs80317430	ENSG00000139613	ENST00000550164	SMARCC2	56333567	56334472	Enteroid_16759	openGene2openGene	PSO
metabolic	Enteroid	rs301806	chr1	8424763	rs301807	ENSG00000142599	ENST00000659924	RERE	8423343	8424980	Enteroid_331	openGene2openGene	ALG
metabolic	Enteroid	rs112006329	chr11	575800	rs34793529	ENSG00000177106	ENST00000650127	EPS8L2	575229	576736	Enteroid_11112	openGene2openGene	SLE
metabolic	Enteroid	rs7204270	chr16	30183519	rs930392	ENSG00000179965	ENST00000319296	ZNF771	30183245	30184010	Enteroid_26560	openGene2openGene	MS
metabolic	Enteroid	rs17323934	chr7	26864042	rs73069539	ENSG00000105997	ENST00000522456	HOXA3	26863924	26865217	Enteroid_65256	openGene2openGene	T1D
metabolic	Enteroid	rs10791824	chr11	65791795	rs10791824	ENSG00000175550	ENST00000376991	DRAP1	65791665	65792147	Enteroid_13009	openGene2openGene	ECZ
metabolic	Enteroid	rs11246217	chr11	626220	rs12280580	ENSG00000177156	ENST00000528070	TALDO1	624659	626362	Enteroid_11115	openGene2openGene	SLE
metabolic	Enteroid	rs7204270	chr16	30186830	rs1132812	ENSG00000250616	ENST00000693600	YPEL3-DT	30186428	30187823	Enteroid_26561	openGene2openGene	MS
metabolic	Enteroid	rs2066819	chr12	56300477	rs2695789	ENSG00000062485	ENST00000546930	CS	56299451	56300891	Enteroid_16757	openGene2openGene	PSO
metabolic	Enteroid	rs17323934	chr7	26858021	rs3801805	ENSG00000254369	ENST00000518947	HOXA-AS3	26857434	26858488	Enteroid_65254	openGene2openGene	T1D
metabolic	Enteroid	rs7705826	chr5	132390140	rs274553	ENSG00000197536	ENST00000378953	IRF1-AS1	132389628	132390172	Enteroid_58071	openGene2openGene	CRO
metabolic	Enteroid	rs7705826	chr5	132390140	rs274553	ENSG00000197536	ENST00000612967	IRF1-AS1	132389628	132390172	Enteroid_58071	openGene2openGene	CRO
metabolic	Enteroid	rs2073167	chr22	41397028	rs9611576	ENSG00000100412	ENST00000677516	ACO2	41397015	41397801	Enteroid_45712	ocr2openGene	MS
metabolic	Enteroid	rs4690229	chr4	971991	rs11724804	ENSG00000127419	ENST00000622959	TMEM175	971523	972360	Enteroid_51212	openGene2openGene	SLE
metabolic	Enteroid	rs10790268	chr11	118790689	rs57494551	ENSG00000256269	ENST00000543090	HMBS	118790442	118792491	Enteroid_14544	openGene2openGene	RA
metabolic	Enteroid	rs12720356	chr19	10380329	rs2304257	ENSG00000090339	ENST00000423829	ICAM1	10380126	10381123	Enteroid_33474	openGene2openGene	PSO
metabolic	Enteroid	rs773125	chr12	56042145	rs1131017	ENSG00000065361	ENST00000683164	ERBB3	56041533	56042359	Enteroid_16731	openGene2openGene	RA
metabolic	Enteroid	rs2066819	chr12	56300477	rs2695789	ENSG00000062485	ENST00000548849	CS	56299451	56300891	Enteroid_16757	openGene2openGene	PSO
metabolic	Enteroid	rs2073167	chr22	41397028	rs9611576	ENSG00000100412	ENST00000677153	ACO2	41397015	41397801	Enteroid_45712	ocr2openGene	MS
metabolic	Enteroid	rs13088318	chr3	101513249	rs55749605	ENSG00000138468	ENST00000348610	SENP7	101512482	101513641	Enteroid_48432	openGene2openGene	ALG
metabolic	Enteroid	rs13088318	chr3	101512524	rs16843927	ENSG00000138468	ENST00000314261	SENP7	101512482	101513641	Enteroid_48432	openGene2openGene	ALG
metabolic	Enteroid	rs13088318	chr3	101513249	rs55749605	ENSG00000138468	ENST00000314261	SENP7	101512482	101513641	Enteroid_48432	openGene2openGene	ALG
metabolic	Enteroid	rs2073167	chr22	41397028	rs9611576	ENSG00000100412	ENST00000396512	ACO2	41397015	41397801	Enteroid_45712	ocr2openGene	MS
metabolic	Enteroid	rs2073167	chr22	41397028	rs9611576	ENSG00000100412	ENST00000678269	ACO2	41397015	41397801	Enteroid_45712	ocr2openGene	MS
metabolic	Enteroid	rs766751473	chr5	132389637	rs11748193	ENSG00000283782	ENST00000638504	ENSG00000283782	132389628	132390172	Enteroid_58071	openGene2openGene	T1D
metabolic	Enteroid	rs2073167	chr22	41397028	rs9611576	ENSG00000100412	ENST00000679264	ACO2	41397015	41397801	Enteroid_45712	ocr2openGene	MS
metabolic	Enteroid	rs2066819	chr12	56299736	rs41423244	ENSG00000062485	ENST00000547283	CS	56299451	56300891	Enteroid_16757	openGene2openGene	PSO
metabolic	Enteroid	rs36014129	chr6	26189128	rs13204572	ENSG00000277075	ENST00000303910	H2AC8	26188403	26189378	Enteroid_60487	openGene2openGene	SLE
metabolic	Enteroid	rs2066819	chr12	56267121	rs60542959	ENSG00000062485	ENST00000547298	CS	56266638	56267707	Enteroid_16756	openGene2openGene	PSO
metabolic	Enteroid	rs2066819	chr12	56299736	rs41423244	ENSG00000062485	ENST00000548567	CS	56299451	56300891	Enteroid_16757	openGene2openGene	PSO
metabolic	Enteroid	rs1194	chr6	35297641	rs4711414	ENSG00000112033	ENST00000311565	PPARD	35297585	35298133	Enteroid_60990	openGene2openGene	SLE
metabolic	Enteroid	rs11611029	chr12	55974294	rs11171710	ENSG00000139531	ENST00000552813	SUOX	55973427	55974552	Enteroid_16728	openGene2openGene	HT
metabolic	Enteroid	rs12087340	chr1	85276285	rs12562182	ENSG00000162643	ENST00000326813	DNAI3	85276133	85277081	Enteroid_2913	openGene2openGene	MS
metabolic	Enteroid	rs2066819	chr12	56267121	rs60542959	ENSG00000062485	ENST00000552688	CS	56266638	56267707	Enteroid_16756	openGene2openGene	PSO
metabolic	Enteroid	rs10947428	chr6	33761941	rs61004913	ENSG00000161904	ENST00000442696	LEMD2	33761643	33762502	Enteroid_60919	ocr2openGene	ALG
metabolic	Enteroid	rs3801810	chr7	26858021	rs3801805	ENSG00000106052	ENST00000422800	TAX1BP1	26857434	26858488	Enteroid_65254	openGene2openGene	CRO
metabolic	Enteroid	rs3801810	chr7	26857820	rs3801807	ENSG00000106052	ENST00000422800	TAX1BP1	26857434	26858488	Enteroid_65254	openGene2openGene	CRO
metabolic	Enteroid	rs2066819	chr12	56267121	rs60542959	ENSG00000062485	ENST00000551137	CS	56266638	56267707	Enteroid_16756	openGene2openGene	PSO
metabolic	Enteroid	rs8054198	chr16	10944503	rs8054198	ENSG00000038532	ENST00000409790	CLEC16A	10944248	10945001	Enteroid_26038	openGene2openGene	SLE
metabolic	Enteroid	rs10791824	chr11	65791795	rs10791824	ENSG00000175376	ENST00000530462	EIF1AD	65791665	65792147	Enteroid_13009	openGene2openGene	ECZ
metabolic	Enteroid	rs10849448	chr12	6384185	rs10849448	ENSG00000139192	ENST00000539384	TAPBPL	6383501	6384467	Enteroid_15316	openGene2openGene	JIA
metabolic	Enteroid	rs8054198	chr16	10944503	rs8054198	ENSG00000038532	ENST00000409790	CLEC16A	10944248	10945001	Enteroid_26038	openGene2openGene	SLE
metabolic	Enteroid	rs10936599	chr3	169764547	rs2293607	ENSG00000085276	ENST00000472280	MECOM	169764302	169765322	Enteroid_50147	openGene2openGene	CEL
metabolic	Enteroid	rs2256814	chr20	63740688	rs1741708	ENSG00000273047	ENST00000476221	ENSG00000273047	63739966	63741331	Enteroid_43831	openGene2openGene	MS
metabolic	Enteroid	rs72832915	chr17	39678555	rs72832915	ENSG00000141736	ENST00000584014	ERBB2	39678326	39678843	Enteroid_29354	ocr2openGene	SLE
metabolic	Enteroid	rs13153019	chr5	177357438	rs4976688	ENSG00000131188	ENST00000510492	PRR7	177357182	177358556	Enteroid_59447	openGene2openGene	ALG
metabolic	Enteroid	rs2066819	chr12	56267121	rs60542959	ENSG00000062485	ENST00000548849	CS	56266638	56267707	Enteroid_16756	openGene2openGene	PSO
metabolic	Enteroid	rs72832915	chr17	39730733	rs3809717	ENSG00000141736	ENST00000584450	ERBB2	39729868	39730860	Enteroid_29362	openGene2openGene	SLE
metabolic	Enteroid	rs72832915	chr17	39730733	rs3809717	ENSG00000141736	ENST00000582648	ERBB2	39729868	39730860	Enteroid_29362	openGene2openGene	SLE
metabolic	Enteroid	rs45475795	chr4	122602677	rs62324191	ENSG00000145375	ENST00000674886	SPATA5	122602380	122602950	Enteroid_53987	ocr2openGene	RA
metabolic	Enteroid	rs7187776	chr16	28880144	rs8055138	ENSG00000260796	ENST00000568183	ENSG00000260796	28879617	28880446	Enteroid_26497	openGene2openGene	T1D
metabolic	Enteroid	rs12727642	chr1	7961680	rs17523802	ENSG00000232912	ENST00000449895	RERE-AS1	7961157	7962039	Enteroid_296	openGene2openGene	CEL
metabolic	Enteroid	rs301807	chr1	8424763	rs301807	ENSG00000116285	ENST00000469499	ERRFI1	8423343	8424980	Enteroid_331	openGene2openGene	VIT
metabolic	Enteroid	rs301807	chr1	8424763	rs301807	ENSG00000116285	ENST00000474874	ERRFI1	8423343	8424980	Enteroid_331	openGene2openGene	VIT
metabolic	Enteroid	rs11246217	chr11	626220	rs12280580	ENSG00000142082	ENST00000529937	SIRT3	624659	626362	Enteroid_11115	openGene2openGene	SLE
metabolic	Enteroid	rs17323934	chr7	26858021	rs3801805	ENSG00000106004	ENST00000520854	HOXA5	26857434	26858488	Enteroid_65254	openGene2openGene	T1D
metabolic	Enteroid	rs17323934	chr7	26857820	rs3801807	ENSG00000106004	ENST00000222726	HOXA5	26857434	26858488	Enteroid_65254	openGene2openGene	T1D
metabolic	Enteroid	rs63406760	chr12	122966218	rs4148856	ENSG00000130787	ENST00000253083	HIP1R	122965843	122966842	Enteroid_18628	openGene2openGene	ALG
metabolic	Enteroid	rs2066819	chr12	56334353	rs79824801	ENSG00000062485	ENST00000551936	CS	56333567	56334472	Enteroid_16759	openGene2openGene	PSO
metabolic	Enteroid	rs17323934	chr7	26864711	rs17323934	ENSG00000106004	ENST00000520854	HOXA5	26863924	26865217	Enteroid_65256	openGene2openGene	T1D
metabolic	Enteroid	rs2066819	chr12	56334353	rs79824801	ENSG00000062485	ENST00000551473	CS	56333567	56334472	Enteroid_16759	openGene2openGene	PSO
metabolic	Enteroid	rs3197999	chr3	50155393	rs2526389	ENSG00000003756	ENST00000433556	RBM5	50154459	50155617	Enteroid_47443	openGene2openGene	IBD
metabolic	Enteroid	rs3197999	chr3	50155393	rs2526389	ENSG00000003756	ENST00000441305	RBM5	50154459	50155617	Enteroid_47443	openGene2openGene	IBD
metabolic	Enteroid	rs11246217	chr11	625085	rs58688157	ENSG00000142082	ENST00000532837	SIRT3	624659	626362	Enteroid_11115	openGene2openGene	SLE
metabolic	Enteroid	rs11246217	chr11	575408	rs56333810	ENSG00000161328	ENST00000270115	LRRC56	575229	576736	Enteroid_11112	openGene2openGene	SLE
metabolic	Enteroid	rs10883723	chr10	102503918	rs3818470	ENSG00000171206	ENST00000479004	TRIM8	102503683	102504139	Enteroid_10123	openGene2openGene	ALG
metabolic	Enteroid	rs10883723	chr10	102503918	rs3818470	ENSG00000171206	ENST00000646349	TRIM8	102503683	102504139	Enteroid_10123	openGene2openGene	ALG
metabolic	Enteroid	rs10883723	chr10	102502871	rs2296590	ENSG00000171206	ENST00000487927	TRIM8	102501924	102503099	Enteroid_10122	openGene2openGene	ALG
metabolic	Enteroid	rs55838263	chr1	200908722	rs41299637	ENSG00000081248	ENST00000681190	CACNA1S	200907651	200908725	Enteroid_5616	openGene2openGene	MS
metabolic	Enteroid	rs55838263	chr1	200908434	rs7554511	ENSG00000081248	ENST00000681874	CACNA1S	200907651	200908725	Enteroid_5616	openGene2openGene	MS
metabolic	Enteroid	rs7187776	chr16	28863801	rs7198606	ENSG00000188603	ENST00000565140	CLN3	28863218	28864804	Enteroid_26496	openGene2openGene	T1D
metabolic	Enteroid	rs10883723	chr10	102502871	rs2296590	ENSG00000171206	ENST00000302424	TRIM8	102501924	102503099	Enteroid_10122	openGene2openGene	ALG
metabolic	Enteroid	rs1453560	chr17	39737410	rs112327574	ENSG00000141736	ENST00000582648	ERBB2	39737392	39738408	Enteroid_29363	openGene2openGene	SLE
metabolic	Enteroid	rs10883723	chr10	102503918	rs3818470	ENSG00000171206	ENST00000302424	TRIM8	102503683	102504139	Enteroid_10123	openGene2openGene	ALG
metabolic	Enteroid	rs2066819	chr12	56334353	rs79824801	ENSG00000062485	ENST00000552222	CS	56333567	56334472	Enteroid_16759	openGene2openGene	PSO
metabolic	Enteroid	rs2066819	chr12	56333921	rs80317430	ENSG00000170581	ENST00000652398	STAT2	56333567	56334472	Enteroid_16759	openGene2openGene	PSO
metabolic	Enteroid	rs2066819	chr12	56334216	rs2371494	ENSG00000170581	ENST00000652398	STAT2	56333567	56334472	Enteroid_16759	openGene2openGene	PSO
metabolic	Enteroid	rs55838263	chr1	200908434	rs7554511	ENSG00000081248	ENST00000680059	CACNA1S	200907651	200908725	Enteroid_5616	openGene2openGene	MS
metabolic	Enteroid	rs112006329	chr11	626220	rs12280580	ENSG00000177542	ENST00000527723	SLC25A22	624659	626362	Enteroid_11115	openGene2openGene	SLE
metabolic	Enteroid	rs1736137	chr21	15455916	rs1736157	ENSG00000180530	ENST00000318948	NRIP1	15455445	15456629	Enteroid_43973	ocr2openGene	CRO
metabolic	Enteroid	rs2017445	chr12	56041628	rs705704	ENSG00000185664	ENST00000548747	PMEL	56041533	56042359	Enteroid_16731	openGene2openGene	VIT
metabolic	Enteroid	rs2196171	chr2	197785535	rs771018	ENSG00000152430	ENST00000696103	BOLL	197784963	197786882	Enteroid_40525	openGene2openGene	SLE
metabolic	Enteroid	rs36014129	chr6	26189128	rs13204572	ENSG00000158406	ENST00000634560	H4C8	26188403	26189378	Enteroid_60487	ocr2openGene	SLE
metabolic	Enteroid	rs1736137	chr21	15455916	rs1736157	ENSG00000180530	ENST00000637630	NRIP1	15455445	15456629	Enteroid_43973	ocr2openGene	CRO
metabolic	Enteroid	rs28449958	chr16	28863883	rs11864750	ENSG00000261832	ENST00000636766	ENSG00000261832	28863218	28864804	Enteroid_26496	openGene2openGene	IBD
metabolic	Enteroid	rs28449958	chr16	28864161	rs7193733	ENSG00000261832	ENST00000636766	ENSG00000261832	28863218	28864804	Enteroid_26496	openGene2openGene	IBD
metabolic	Enteroid	rs200349593	chr11	114559887	rs661946	ENSG00000076043	ENST00000542186	REXO2	114559686	114560097	Enteroid_14389	openGene2openGene	UC
metabolic	Enteroid	rs6738825	chr2	197785535	rs771018	ENSG00000152430	ENST00000392296	BOLL	197784963	197786882	Enteroid_40525	openGene2openGene	SLE
metabolic	Enteroid	rs200349593	chr11	114559688	rs661054	ENSG00000076043	ENST00000546316	REXO2	114559686	114560097	Enteroid_14389	openGene2openGene	UC
metabolic	Enteroid	rs11246217	chr11	626220	rs12280580	ENSG00000177542	ENST00000525010	SLC25A22	624659	626362	Enteroid_11115	openGene2openGene	SLE
metabolic	Enteroid	rs2066819	chr12	56300477	rs2695789	ENSG00000135469	ENST00000553234	COQ10A	56299451	56300891	Enteroid_16757	openGene2openGene	PSO
metabolic	Enteroid	rs33993564	chr5	150847337	rs17111376	ENSG00000197083	ENST00000686020	ZNF300P1	150847030	150847426	Enteroid_58805	openGene2openGene	IBD
metabolic	Enteroid	rs2233278	chr5	151087129	rs8177833	ENSG00000197043	ENST00000517486	ANXA6	151086882	151087476	Enteroid_58819	openGene2openGene	PSO
metabolic	Enteroid	rs2066819	chr12	56267121	rs60542959	ENSG00000135482	ENST00000552345	ZC3H10	56266638	56267707	Enteroid_16756	openGene2openGene	PSO
metabolic	Enteroid	rs2017445	chr12	56041628	rs705704	ENSG00000185664	ENST00000548689	PMEL	56041533	56042359	Enteroid_16731	openGene2openGene	VIT
metabolic	Enteroid	rs2017445	chr12	56041720	rs705705	ENSG00000185664	ENST00000548689	PMEL	56041533	56042359	Enteroid_16731	openGene2openGene	VIT
metabolic	Enteroid	rs2017445	chr12	56041628	rs705704	ENSG00000185664	ENST00000548493	PMEL	56041533	56042359	Enteroid_16731	openGene2openGene	VIT
metabolic	Enteroid	rs2017445	chr12	56041720	rs705705	ENSG00000185664	ENST00000548493	PMEL	56041533	56042359	Enteroid_16731	openGene2openGene	VIT
metabolic	Enteroid	rs112006329	chr11	625085	rs58688157	ENSG00000177542	ENST00000625419	SLC25A22	624659	626362	Enteroid_11115	openGene2openGene	SLE
metabolic	Enteroid	rs11246217	chr11	625085	rs58688157	ENSG00000177542	ENST00000625419	SLC25A22	624659	626362	Enteroid_11115	openGene2openGene	SLE
metabolic	Enteroid	rs11246217	chr11	575800	rs34793529	ENSG00000177030	ENST00000683307	DEAF1	575229	576736	Enteroid_11112	openGene2openGene	SLE
metabolic	Enteroid	rs2066819	chr12	56360038	rs2066818	ENSG00000135469	ENST00000550071	COQ10A	56359847	56360725	Enteroid_16760	openGene2openGene	PSO
metabolic	Enteroid	rs2066819	chr12	56360038	rs2066818	ENSG00000135469	ENST00000546614	COQ10A	56359847	56360725	Enteroid_16760	openGene2openGene	PSO
metabolic	Enteroid	rs7187776	chr16	28864161	rs7193733	ENSG00000188603	ENST00000636228	CLN3	28863218	28864804	Enteroid_26496	openGene2openGene	T1D
metabolic	Enteroid	rs5758343	chr22	41544520	rs28623192	ENSG00000100412	ENST00000678688	ACO2	41543834	41544812	Enteroid_45723	openGene2openGene	ALG
metabolic	Enteroid	rs112006329	chr11	626220	rs12280580	ENSG00000177542	ENST00000529066	SLC25A22	624659	626362	Enteroid_11115	openGene2openGene	SLE
metabolic	Enteroid	rs10790268	chr11	118790689	rs57494551	ENSG00000137700	ENST00000529510	SLC37A4	118790442	118792491	Enteroid_14544	openGene2openGene	RA
metabolic	Enteroid	rs11675538	chr2	65431010	rs12993075	ENSG00000138071	ENST00000260641	ACTR2	65430452	65431820	Enteroid_37300	openGene2openGene	UC
metabolic	Enteroid	rs11675538	chr2	65431010	rs12993075	ENSG00000138071	ENST00000471552	ACTR2	65430452	65431820	Enteroid_37300	openGene2openGene	UC
metabolic	Enteroid	rs11675538	chr2	65431010	rs12993075	ENSG00000138071	ENST00000377982	ACTR2	65430452	65431820	Enteroid_37300	openGene2openGene	UC
metabolic	Enteroid	rs12128789	chr1	212699732	rs2202683	ENSG00000203705	ENST00000525574	TATDN3	212699095	212700645	Enteroid_6190	openGene2openGene	T1D
metabolic	Enteroid	rs17323934	chr7	26864711	rs17323934	ENSG00000105997	ENST00000522456	HOXA3	26863924	26865217	Enteroid_65256	openGene2openGene	T1D
metabolic	Enteroid	rs77599401	chr1	206674790	rs6660379	ENSG00000162889	ENST00000294981	MAPKAPK2	206674741	206675321	Enteroid_5928	ocr2openGene	T1D
metabolic	Enteroid	rs7187776	chr16	28864161	rs7193733	ENSG00000188603	ENST00000357806	CLN3	28863218	28864804	Enteroid_26496	openGene2openGene	T1D
metabolic	Enteroid	rs7187776	chr16	28863226	rs62037367	ENSG00000188603	ENST00000568497	CLN3	28863218	28864804	Enteroid_26496	openGene2openGene	T1D
metabolic	Enteroid	rs10883723	chr10	102503918	rs3818470	ENSG00000138111	ENST00000369931	MFSD13A	102503683	102504139	Enteroid_10123	openGene2openGene	ALG
metabolic	Enteroid	rs9926533	chr16	31073073	rs11281612	ENSG00000103496	ENST00000478150	STX4	31072964	31073967	Enteroid_26624	openGene2openGene	SLE
metabolic	Enteroid	rs13153019	chr5	177357611	rs4075959	ENSG00000169228	ENST00000504395	RAB24	177357182	177358556	Enteroid_59447	openGene2openGene	ALG
metabolic	Enteroid	rs112006329	chr11	625085	rs58688157	ENSG00000177542	ENST00000528936	SLC25A22	624659	626362	Enteroid_11115	openGene2openGene	SLE
metabolic	Enteroid	rs11246217	chr11	625085	rs58688157	ENSG00000177542	ENST00000528936	SLC25A22	624659	626362	Enteroid_11115	openGene2openGene	SLE
metabolic	Enteroid	rs2304206	chr19	49677009	rs975484	ENSG00000126456	ENST00000593922	IRF3	49676605	49677832	Enteroid_35129	openGene2openGene	VIT
metabolic	Enteroid	rs1701704	chr12	56041628	rs705704	ENSG00000092841	ENST00000552297	MYL6	56041533	56042359	Enteroid_16731	openGene2openGene	T1D
metabolic	Enteroid	rs694739	chr11	64285685	rs887314	ENSG00000002330	ENST00000309032	BAD	64285013	64285984	Enteroid_12879	openGene2openGene	MS
metabolic	Enteroid	rs694739	chr11	64285685	rs887314	ENSG00000002330	ENST00000544271	BAD	64285013	64285984	Enteroid_12879	openGene2openGene	MS
metabolic	Enteroid	rs1701704	chr12	56041628	rs705704	ENSG00000092841	ENST00000549017	MYL6	56041533	56042359	Enteroid_16731	openGene2openGene	T1D
metabolic	Enteroid	rs1701704	chr12	56041628	rs705704	ENSG00000092841	ENST00000547703	MYL6	56041533	56042359	Enteroid_16731	openGene2openGene	T1D
metabolic	Enteroid	rs1701704	chr12	56041628	rs705704	ENSG00000092841	ENST00000549566	MYL6	56041533	56042359	Enteroid_16731	openGene2openGene	T1D
metabolic	Enteroid	rs1217382	chr1	113905292	rs971173	ENSG00000134262	ENST00000369567	AP4B1	113904503	113905767	Enteroid_3698	openGene2openGene	CRO
metabolic	Enteroid	rs1701704	chr12	56080696	rs4759229	ENSG00000185664	ENST00000549233	PMEL	56078974	56081194	Enteroid_16734	openGene2openGene	T1D
metabolic	Enteroid	rs1701704	chr12	56041628	rs705704	ENSG00000185664	ENST00000548803	PMEL	56041533	56042359	Enteroid_16731	openGene2openGene	T1D
metabolic	Enteroid	rs1701704	chr12	56041628	rs705704	ENSG00000185664	ENST00000449260	PMEL	56041533	56042359	Enteroid_16731	openGene2openGene	T1D
metabolic	Enteroid	rs5758343	chr22	41397086	rs9611577	ENSG00000100412	ENST00000679320	ACO2	41397015	41397801	Enteroid_45712	ocr2openGene	ALG
metabolic	Enteroid	rs1701704	chr12	56041628	rs705704	ENSG00000092841	ENST00000550639	MYL6	56041533	56042359	Enteroid_16731	openGene2openGene	T1D
metabolic	Enteroid	rs1701704	chr12	56041628	rs705704	ENSG00000185664	ENST00000550464	PMEL	56041533	56042359	Enteroid_16731	openGene2openGene	T1D
metabolic	Enteroid	rs1701704	chr12	56041628	rs705704	ENSG00000185664	ENST00000546543	PMEL	56041533	56042359	Enteroid_16731	openGene2openGene	T1D
metabolic	Enteroid	rs60920700	chr3	119560301	rs34394661	ENSG00000144843	ENST00000481816	ADPRH	119559544	119560317	Enteroid_48825	openGene2openGene	VIT
metabolic	Enteroid	rs28449958	chr16	28822933	rs201131521	ENSG00000178952	ENST00000569217	TUFM	28822496	28824570	Enteroid_26493	openGene2openGene	IBD
metabolic	Enteroid	rs28449958	chr16	28824361	rs138159013	ENSG00000178952	ENST00000569217	TUFM	28822496	28824570	Enteroid_26493	openGene2openGene	IBD
metabolic	Enteroid	rs5758343	chr22	41397086	rs9611577	ENSG00000100412	ENST00000466237	ACO2	41397015	41397801	Enteroid_45712	ocr2openGene	ALG
metabolic	Enteroid	rs28449958	chr16	28824361	rs138159013	ENSG00000178952	ENST00000561644	TUFM	28822496	28824570	Enteroid_26493	openGene2openGene	IBD
metabolic	Enteroid	rs60920700	chr3	119560301	rs34394661	ENSG00000144843	ENST00000357003	ADPRH	119559544	119560317	Enteroid_48825	openGene2openGene	VIT
metabolic	Enteroid	rs60920700	chr3	119559610	rs41271391	ENSG00000144843	ENST00000485496	ADPRH	119559544	119560317	Enteroid_48825	openGene2openGene	VIT
metabolic	Enteroid	rs60920700	chr3	119559621	rs16829980	ENSG00000144843	ENST00000485496	ADPRH	119559544	119560317	Enteroid_48825	openGene2openGene	VIT
metabolic	Enteroid	rs60920700	chr3	119559846	rs41271393	ENSG00000144843	ENST00000485496	ADPRH	119559544	119560317	Enteroid_48825	openGene2openGene	VIT
metabolic	Enteroid	rs5758343	chr22	41397086	rs9611577	ENSG00000100412	ENST00000678688	ACO2	41397015	41397801	Enteroid_45712	ocr2openGene	ALG
metabolic	Enteroid	rs60920700	chr3	119559621	rs16829980	ENSG00000144843	ENST00000478927	ADPRH	119559544	119560317	Enteroid_48825	openGene2openGene	VIT
metabolic	Enteroid	rs5758343	chr22	41397086	rs9611577	ENSG00000100412	ENST00000676792	ACO2	41397015	41397801	Enteroid_45712	ocr2openGene	ALG
metabolic	Enteroid	rs10760123	chr9	120885577	rs10818481	ENSG00000119403	ENST00000474402	PHF19	120885476	120886746	Enteroid_74881	ocr2openGene	ALG
metabolic	Enteroid	rs10760123	chr9	120885637	rs10760121	ENSG00000119403	ENST00000474402	PHF19	120885476	120886746	Enteroid_74881	ocr2openGene	ALG
metabolic	Enteroid	rs3091307	chr5	132656189	rs115008099	ENSG00000164404	ENST00000687214	GDF9	132655829	132656974	Enteroid_58086	openGene2openGene	ALG
metabolic	Enteroid	rs3091307	chr5	132656717	rs1881457	ENSG00000164404	ENST00000687214	GDF9	132655829	132656974	Enteroid_58086	openGene2openGene	ALG
metabolic	Enteroid	rs2066819	chr12	56334216	rs2371494	ENSG00000139540	ENST00000419753	SLC39A5	56333567	56334472	Enteroid_16759	openGene2openGene	PSO
metabolic	Enteroid	rs6435203	chr2	203782538	rs749933	ENSG00000173166	ENST00000453034	RAPH1	203782258	203782647	Enteroid_40723	openGene2openGene	MS
metabolic	Enteroid	rs3091307	chr5	132656717	rs1881457	ENSG00000164404	ENST00000464378	GDF9	132655829	132656974	Enteroid_58086	openGene2openGene	ALG
metabolic	Enteroid	rs7797798	chr7	107803388	rs2301988	ENSG00000105879	ENST00000420796	CBLL1	107803132	107803777	Enteroid_67330	openGene2openGene	UC
metabolic	Enteroid	rs5758343	chr22	41381909	rs2234059	ENSG00000167074	ENST00000406644	TEF	41380900	41382731	Enteroid_45711	openGene2openGene	ALG
metabolic	Enteroid	rs7204270	chr16	30183519	rs930392	ENSG00000156853	ENST00000563304	ZNF689	30183245	30184010	Enteroid_26560	openGene2openGene	MS
metabolic	Enteroid	rs12128789	chr1	212700089	rs2221593	ENSG00000260805	ENST00000564287	ENSG00000260805	212699095	212700645	Enteroid_6190	openGene2openGene	T1D
metabolic	Enteroid	rs7187776	chr16	28863883	rs11864750	ENSG00000177548	ENST00000570030	RABEP2	28863218	28864804	Enteroid_26496	openGene2openGene	T1D
metabolic	Enteroid	rs13153019	chr5	177357611	rs4075959	ENSG00000113758	ENST00000292385	DBN1	177357182	177358556	Enteroid_59447	openGene2openGene	ALG
metabolic	Enteroid	rs694739	chr11	64285685	rs887314	ENSG00000126432	ENST00000352435	PRDX5	64285013	64285984	Enteroid_12879	openGene2openGene	MS
metabolic	Enteroid	rs3091307	chr5	132656189	rs115008099	ENSG00000164404	ENST00000378673	GDF9	132655829	132656974	Enteroid_58086	openGene2openGene	ALG
metabolic	Enteroid	rs3091307	chr5	132655964	rs67006560	ENSG00000164404	ENST00000624492	GDF9	132655829	132656974	Enteroid_58086	openGene2openGene	ALG
metabolic	Enteroid	rs7187776	chr16	28864161	rs7193733	ENSG00000177548	ENST00000358201	RABEP2	28863218	28864804	Enteroid_26496	openGene2openGene	T1D
metabolic	Enteroid	rs13153019	chr5	177357611	rs4075959	ENSG00000113758	ENST00000505550	DBN1	177357182	177358556	Enteroid_59447	openGene2openGene	ALG
metabolic	Enteroid	rs7187776	chr16	28863226	rs62037367	ENSG00000188603	ENST00000637184	CLN3	28863218	28864804	Enteroid_26496	openGene2openGene	T1D
metabolic	Enteroid	rs28449958	chr16	28863801	rs7198606	ENSG00000188603	ENST00000635958	CLN3	28863218	28864804	Enteroid_26496	openGene2openGene	IBD
metabolic	Enteroid	rs8079075	chr17	39737410	rs112327574	ENSG00000131748	ENST00000585214	STARD3	39737392	39738408	Enteroid_29363	openGene2openGene	SLE
metabolic	Enteroid	rs28449958	chr16	28864161	rs7193733	ENSG00000188603	ENST00000635958	CLN3	28863218	28864804	Enteroid_26496	openGene2openGene	IBD
metabolic	Enteroid	rs28449958	chr16	28863226	rs62037367	ENSG00000188603	ENST00000636172	CLN3	28863218	28864804	Enteroid_26496	openGene2openGene	IBD
metabolic	Enteroid	rs28449958	chr16	28864161	rs7193733	ENSG00000178952	ENST00000313511	TUFM	28863218	28864804	Enteroid_26496	openGene2openGene	IBD
metabolic	Enteroid	rs5758343	chr22	41444403	rs106860	ENSG00000100412	ENST00000466237	ACO2	41444137	41444667	Enteroid_45717	ocr2openGene	ALG
metabolic	Enteroid	rs7187776	chr16	28863226	rs62037367	ENSG00000188603	ENST00000636172	CLN3	28863218	28864804	Enteroid_26496	openGene2openGene	T1D
metabolic	Enteroid	rs2066819	chr12	56267121	rs60542959	ENSG00000139645	ENST00000680755	ANKRD52	56266638	56267707	Enteroid_16756	openGene2openGene	PSO
metabolic	Enteroid	rs7187776	chr16	28863801	rs7198606	ENSG00000188603	ENST00000635861	CLN3	28863218	28864804	Enteroid_26496	openGene2openGene	T1D
metabolic	Enteroid	rs7187776	chr16	28863883	rs11864750	ENSG00000188603	ENST00000635861	CLN3	28863218	28864804	Enteroid_26496	openGene2openGene	T1D
metabolic	Enteroid	rs10760123	chr9	120928863	rs7028641	ENSG00000119403	ENST00000419155	PHF19	120928301	120929630	Enteroid_74885	openGene2openGene	ALG
metabolic	Enteroid	rs17323934	chr7	26865151	rs73069540	ENSG00000197576	ENST00000610970	HOXA4	26863924	26865217	Enteroid_65256	openGene2openGene	T1D
metabolic	Enteroid	rs5758343	chr22	41444154	rs202653	ENSG00000100412	ENST00000678688	ACO2	41444137	41444667	Enteroid_45717	ocr2openGene	ALG
metabolic	Enteroid	rs28449958	chr16	28863801	rs7198606	ENSG00000188603	ENST00000564574	CLN3	28863218	28864804	Enteroid_26496	openGene2openGene	IBD
metabolic	Enteroid	rs28449958	chr16	28864161	rs7193733	ENSG00000188603	ENST00000564574	CLN3	28863218	28864804	Enteroid_26496	openGene2openGene	IBD
metabolic	Enteroid	rs7552167	chr1	24187123	rs78312791	ENSG00000001460	ENST00000337248	STPG1	24186979	24188027	Enteroid_1022	openGene2openGene	PSO
metabolic	Enteroid	rs5758343	chr22	41444403	rs106860	ENSG00000100412	ENST00000679311	ACO2	41444137	41444667	Enteroid_45717	ocr2openGene	ALG
metabolic	Enteroid	rs5758343	chr22	41444154	rs202653	ENSG00000100412	ENST00000677007	ACO2	41444137	41444667	Enteroid_45717	ocr2openGene	ALG
metabolic	Enteroid	rs28449958	chr16	28863883	rs11864750	ENSG00000188603	ENST00000568076	CLN3	28863218	28864804	Enteroid_26496	openGene2openGene	IBD
metabolic	Enteroid	rs10760123	chr9	120928679	rs3761849	ENSG00000119403	ENST00000312189	PHF19	120928301	120929630	Enteroid_74885	openGene2openGene	ALG
metabolic	Enteroid	rs13153019	chr5	177357438	rs4976688	ENSG00000165671	ENST00000508896	NSD1	177357182	177358556	Enteroid_59447	openGene2openGene	ALG
metabolic	Enteroid	rs5758343	chr22	41444154	rs202653	ENSG00000100412	ENST00000678819	ACO2	41444137	41444667	Enteroid_45717	ocr2openGene	ALG
metabolic	Enteroid	rs1800693	chr12	6341779	rs767455	ENSG00000126746	ENST00000542351	ZNF384	6341533	6342226	Enteroid_15307	openGene2openGene	MS
metabolic	Enteroid	rs2038255	chr14	35122110	rs28365850	ENSG00000100906	ENST00000553342	NFKBIA	35121661	35123041	Enteroid_21272	openGene2openGene	ECZ
metabolic	Enteroid	rs663743	chr11	64285685	rs887314	ENSG00000286264	ENST00000652762	ENSG00000286264	64285013	64285984	Enteroid_12879	openGene2openGene	T1D
metabolic	Enteroid	rs1800693	chr12	6341779	rs767455	ENSG00000126746	ENST00000537248	ZNF384	6341533	6342226	Enteroid_15307	openGene2openGene	MS
metabolic	Enteroid	rs1800693	chr12	6341779	rs767455	ENSG00000126746	ENST00000396801	ZNF384	6341533	6342226	Enteroid_15307	openGene2openGene	MS
metabolic	Enteroid	rs28449958	chr16	28863226	rs62037367	ENSG00000188603	ENST00000637871	CLN3	28863218	28864804	Enteroid_26496	openGene2openGene	IBD
metabolic	Enteroid	rs131294	chr22	30027471	rs12537	ENSG00000100325	ENST00000449900	ASCC2	30027117	30027563	Enteroid_45213	openGene2openGene	IBD
metabolic	Enteroid	rs131294	chr22	30027471	rs12537	ENSG00000100325	ENST00000495681	ASCC2	30027117	30027563	Enteroid_45213	openGene2openGene	IBD
metabolic	Enteroid	rs7120737	chr11	47565510	rs11039300	ENSG00000149187	ENST00000528434	CELF1	47564975	47566420	Enteroid_12439	openGene2openGene	MS
metabolic	Enteroid	rs10947428	chr6	33761941	rs61004913	ENSG00000266509	ENST00000579806	MIR3934	33761643	33762502	Enteroid_60919	ocr2openGene	ALG
metabolic	Enteroid	rs694739	chr11	64285685	rs887314	ENSG00000149761	ENST00000534929	NUDT22	64285013	64285984	Enteroid_12879	openGene2openGene	MS
metabolic	Enteroid	rs10876864	chr12	56080024	rs7297175	ENSG00000111540	ENST00000360299	RAB5B	56078974	56081194	Enteroid_16734	openGene2openGene	ALG
metabolic	Enteroid	rs10876864	chr12	56080024	rs7297175	ENSG00000111540	ENST00000546810	RAB5B	56078974	56081194	Enteroid_16734	openGene2openGene	ALG
metabolic	Enteroid	rs7187776	chr16	28863801	rs7198606	ENSG00000188603	ENST00000637871	CLN3	28863218	28864804	Enteroid_26496	openGene2openGene	T1D
metabolic	Enteroid	rs2233424	chr6	44265183	rs2233434	ENSG00000157593	ENST00000495706	SLC35B2	44264866	44265806	Enteroid_61418	openGene2openGene	RA
metabolic	Enteroid	rs10876864	chr12	56080024	rs7297175	ENSG00000111540	ENST00000548068	RAB5B	56078974	56081194	Enteroid_16734	openGene2openGene	ALG
metabolic	Enteroid	rs10876864	chr12	56042145	rs1131017	ENSG00000170515	ENST00000553057	PA2G4	56041533	56042359	Enteroid_16731	openGene2openGene	ALG
metabolic	Enteroid	rs7187776	chr16	28880144	rs8055138	ENSG00000196296	ENST00000563975	ATP2A1	28879617	28880446	Enteroid_26497	openGene2openGene	T1D
metabolic	Enteroid	rs2233424	chr6	44265183	rs2233434	ENSG00000157593	ENST00000538577	SLC35B2	44264866	44265806	Enteroid_61418	openGene2openGene	RA
metabolic	Enteroid	rs13018977	chr2	241316415	rs13006939	ENSG00000115677	ENST00000449864	HDLBP	241314854	241316658	Enteroid_41914	openGene2openGene	T1D
metabolic	Enteroid	rs13018977	chr2	241316415	rs13006939	ENSG00000115677	ENST00000391975	HDLBP	241314854	241316658	Enteroid_41914	openGene2openGene	T1D
metabolic	Enteroid	rs3197999	chr3	50299601	rs34136796	ENSG00000243477	ENST00000417393	NAA80	50299012	50299953	Enteroid_47461	openGene2openGene	IBD
metabolic	Enteroid	rs28449958	chr16	28864161	rs7193733	ENSG00000188603	ENST00000637107	CLN3	28863218	28864804	Enteroid_26496	openGene2openGene	IBD
metabolic	Enteroid	rs7187776	chr16	28863226	rs62037367	ENSG00000196296	ENST00000357084	ATP2A1	28863218	28864804	Enteroid_26496	openGene2openGene	T1D
metabolic	Enteroid	rs7187776	chr16	28863883	rs11864750	ENSG00000196296	ENST00000395503	ATP2A1	28863218	28864804	Enteroid_26496	openGene2openGene	T1D
metabolic	Enteroid	rs11246217	chr11	575800	rs34793529	ENSG00000185522	ENST00000486629	LMNTD2	575229	576736	Enteroid_11112	openGene2openGene	SLE
metabolic	Enteroid	rs60131261	chr6	29850382	rs4711200	ENSG00000204614	ENST00000396581	TRIM40	29850076	29850558	Enteroid_60672	openGene2openGene	VIT
metabolic	Enteroid	rs766751473	chr5	132460471	rs72797303	ENSG00000197536	ENST00000337752	IRF1-AS1	132459219	132460484	Enteroid_58077	ocr2openGene	T1D
metabolic	Enteroid	rs7512552	chr1	150487216	rs3840449	ENSG00000143382	ENST00000483335	ADAMTSL4	150487136	150487715	Enteroid_4106	openGene2openGene	ECZ
metabolic	Enteroid	rs9808753	chr21	33403138	rs8126756	ENSG00000159110	ENST00000420068	IFNAR2	33403133	33404847	Enteroid_44166	openGene2openGene	MS
metabolic	Enteroid	rs2196171	chr2	197785535	rs771018	ENSG00000152430	ENST00000282278	BOLL	197784963	197786882	Enteroid_40525	openGene2openGene	SLE
metabolic	Enteroid	rs17323934	chr7	26864711	rs17323934	ENSG00000254369	ENST00000521197	HOXA-AS3	26863924	26865217	Enteroid_65256	openGene2openGene	T1D
metabolic	Enteroid	rs9926533	chr16	31073073	rs11281612	ENSG00000103496	ENST00000460668	STX4	31072964	31073967	Enteroid_26624	openGene2openGene	SLE
metabolic	Enteroid	rs34593439	chr15	78944951	rs2289702	ENSG00000103811	ENST00000529861	CTSH	78944130	78945542	Enteroid_24892	openGene2openGene	T1D
metabolic	Enteroid	rs3197999	chr3	50299601	rs34136796	ENSG00000068001	ENST00000447092	HYAL2	50299012	50299953	Enteroid_47461	openGene2openGene	IBD
metabolic	Enteroid	rs5758343	chr22	41381879	rs2234058	ENSG00000100412	ENST00000466237	ACO2	41380900	41382731	Enteroid_45711	openGene2openGene	ALG
metabolic	Enteroid	rs5758343	chr22	41381909	rs2234059	ENSG00000100412	ENST00000466237	ACO2	41380900	41382731	Enteroid_45711	openGene2openGene	ALG
metabolic	Enteroid	rs766751473	chr5	132389637	rs11748193	ENSG00000197536	ENST00000378947	IRF1-AS1	132389628	132390172	Enteroid_58071	openGene2openGene	T1D
metabolic	Enteroid	rs766751473	chr5	132389637	rs11748193	ENSG00000197536	ENST00000407797	IRF1-AS1	132389628	132390172	Enteroid_58071	openGene2openGene	T1D
metabolic	Enteroid	rs10486391	chr7	20350486	rs17364847	ENSG00000233834	ENST00000439058	MACC1-DT	20350462	20350981	Enteroid_65062	ocr2openGene	ALG
metabolic	Enteroid	rs7187776	chr16	28880144	rs8055138	ENSG00000188603	ENST00000566824	CLN3	28879617	28880446	Enteroid_26497	openGene2openGene	T1D
metabolic	Enteroid	rs36016881	chr1	7961680	rs17523802	ENSG00000049246	ENST00000614998	PER3	7961157	7962039	Enteroid_296	openGene2openGene	IBD
metabolic	Enteroid	rs7187776	chr16	28880144	rs8055138	ENSG00000188603	ENST00000569030	CLN3	28879617	28880446	Enteroid_26497	openGene2openGene	T1D
metabolic	Enteroid	rs10985070	chr9	120873843	rs10985070	ENSG00000119403	ENST00000419155	PHF19	120873545	120873866	Enteroid_74878	ocr2openGene	RA
metabolic	Enteroid	rs10985070	chr9	120885807	rs10818482	ENSG00000119403	ENST00000478371	PHF19	120885476	120886746	Enteroid_74881	ocr2openGene	RA
metabolic	Enteroid	rs10985070	chr9	120885807	rs10818482	ENSG00000119403	ENST00000439674	PHF19	120885476	120886746	Enteroid_74881	ocr2openGene	RA
metabolic	Enteroid	rs7187776	chr16	28880144	rs8055138	ENSG00000188603	ENST00000637985	CLN3	28879617	28880446	Enteroid_26497	openGene2openGene	T1D
metabolic	Enteroid	rs5758343	chr22	41381554	rs9607799	ENSG00000100412	ENST00000678788	ACO2	41380900	41382731	Enteroid_45711	openGene2openGene	ALG
metabolic	Enteroid	rs10486391	chr7	20350486	rs17364847	ENSG00000233834	ENST00000689592	MACC1-DT	20350462	20350981	Enteroid_65062	ocr2openGene	ALG
metabolic	Enteroid	rs5758343	chr22	41381909	rs2234059	ENSG00000100412	ENST00000678788	ACO2	41380900	41382731	Enteroid_45711	openGene2openGene	ALG
metabolic	Enteroid	rs11675538	chr2	65431010	rs12993075	ENSG00000198369	ENST00000474228	SPRED2	65430452	65431820	Enteroid_37300	openGene2openGene	UC
metabolic	Enteroid	rs11675538	chr2	65436024	rs11126037	ENSG00000198369	ENST00000443619	SPRED2	65435730	65437020	Enteroid_37302	openGene2openGene	UC
metabolic	Enteroid	rs5758343	chr22	41381879	rs2234058	ENSG00000100412	ENST00000678454	ACO2	41380900	41382731	Enteroid_45711	openGene2openGene	ALG
metabolic	Enteroid	rs11675538	chr2	65436100	rs11126038	ENSG00000198369	ENST00000474228	SPRED2	65435730	65437020	Enteroid_37302	openGene2openGene	UC
metabolic	Enteroid	rs12445568	chr16	30958236	rs62055866	ENSG00000260267	ENST00000564629	ENSG00000260267	30956986	30958535	Enteroid_26618	openGene2openGene	PSO
metabolic	Enteroid	rs3801810	chr7	26864042	rs73069539	ENSG00000005020	ENST00000490456	SKAP2	26863924	26865217	Enteroid_65256	openGene2openGene	CRO
metabolic	Enteroid	rs1170436	chr16	68540042	rs1182968	ENSG00000168802	ENST00000398235	CHTF8	68538849	68540244	Enteroid_27281	openGene2openGene	SLE
metabolic	Enteroid	rs2304206	chr19	49665763	rs2304204	ENSG00000104870	ENST00000599988	FCGRT	49665526	49666155	Enteroid_35126	openGene2openGene	VIT
metabolic	Enteroid	rs3091307	chr5	132656717	rs1881457	ENSG00000131437	ENST00000618515	KIF3A	132655829	132656974	Enteroid_58086	openGene2openGene	ALG
metabolic	Enteroid	rs36014129	chr6	26199675	rs34961555	ENSG00000274290	ENST00000614097	H2BC6	26198826	26199981	Enteroid_60490	openGene2openGene	SLE
metabolic	Enteroid	rs11246217	chr11	575408	rs56333810	ENSG00000185507	ENST00000527160	IRF7	575229	576736	Enteroid_11112	openGene2openGene	SLE
metabolic	Enteroid	rs112006329	chr11	575800	rs34793529	ENSG00000185507	ENST00000527160	IRF7	575229	576736	Enteroid_11112	openGene2openGene	SLE
metabolic	Enteroid	rs5758343	chr22	41381909	rs2234059	ENSG00000100412	ENST00000678688	ACO2	41380900	41382731	Enteroid_45711	openGene2openGene	ALG
metabolic	Enteroid	rs5758343	chr22	41381237	rs2234052	ENSG00000100412	ENST00000216254	ACO2	41380900	41382731	Enteroid_45711	openGene2openGene	ALG
metabolic	Enteroid	rs11246217	chr11	575408	rs56333810	ENSG00000185507	ENST00000528413	IRF7	575229	576736	Enteroid_11112	openGene2openGene	SLE
metabolic	Enteroid	rs112006329	chr11	575800	rs34793529	ENSG00000185507	ENST00000528413	IRF7	575229	576736	Enteroid_11112	openGene2openGene	SLE
metabolic	Enteroid	rs28449958	chr16	28880144	rs8055138	ENSG00000260442	ENST00000561547	ATP2A1-AS1	28879617	28880446	Enteroid_26497	openGene2openGene	IBD
metabolic	Enteroid	rs11246217	chr11	575408	rs56333810	ENSG00000185507	ENST00000469048	IRF7	575229	576736	Enteroid_11112	openGene2openGene	SLE
metabolic	Enteroid	rs28449958	chr16	28880144	rs8055138	ENSG00000260442	ENST00000566956	ATP2A1-AS1	28879617	28880446	Enteroid_26497	openGene2openGene	IBD
metabolic	Enteroid	rs5758343	chr22	41381554	rs9607799	ENSG00000100412	ENST00000679311	ACO2	41380900	41382731	Enteroid_45711	openGene2openGene	ALG
metabolic	Enteroid	rs5758343	chr22	41381909	rs2234059	ENSG00000100412	ENST00000679311	ACO2	41380900	41382731	Enteroid_45711	openGene2openGene	ALG
metabolic	Enteroid	rs5758343	chr22	41381311	rs2234053	ENSG00000100412	ENST00000677007	ACO2	41380900	41382731	Enteroid_45711	openGene2openGene	ALG
metabolic	Enteroid	rs2236262	chr14	68816213	rs168961	ENSG00000185650	ENST00000553375	ZFP36L1	68816207	68816988	Enteroid_22106	ocr2openGene	MS
metabolic	Enteroid	rs301807	chr1	8424763	rs301807	ENSG00000142599	ENST00000468247	RERE	8423343	8424980	Enteroid_331	openGene2openGene	VIT
metabolic	Enteroid	rs694739	chr11	64285685	rs887314	ENSG00000173264	ENST00000536017	GPR137	64285013	64285984	Enteroid_12879	openGene2openGene	MS
metabolic	Enteroid	rs5758343	chr22	41381879	rs2234058	ENSG00000100412	ENST00000677153	ACO2	41380900	41382731	Enteroid_45711	openGene2openGene	ALG
metabolic	Enteroid	rs2283792	chr22	21868030	rs9607340	ENSG00000284630	ENST00000641967	ENSG00000284630	21866853	21868327	Enteroid_44940	openGene2openGene	MS
metabolic	Enteroid	rs5758343	chr22	41381909	rs2234059	ENSG00000100412	ENST00000677153	ACO2	41380900	41382731	Enteroid_45711	openGene2openGene	ALG
metabolic	Enteroid	rs7187776	chr16	28880144	rs8055138	ENSG00000178188	ENST00000566176	SH2B1	28879617	28880446	Enteroid_26497	openGene2openGene	T1D
metabolic	Enteroid	rs17323934	chr7	26858021	rs3801805	ENSG00000240990	ENST00000522674	HOXA11-AS	26857434	26858488	Enteroid_65254	openGene2openGene	T1D
metabolic	Enteroid	rs11154801	chr6	135497759	rs13197384	ENSG00000118513	ENST00000525940	MYB	135497374	135498105	Enteroid_63292	openGene2openGene	MS
metabolic	Enteroid	rs12445568	chr16	31033576	rs12445650	ENSG00000167397	ENST00000472468	VKORC1	31033075	31034480	Enteroid_26621	openGene2openGene	PSO
metabolic	Enteroid	rs58763752	chr10	32957868	rs1187075	ENSG00000150093	ENST00000678701	ITGB1	32957344	32958903	Enteroid_8261	openGene2openGene	T1D
metabolic	Enteroid	rs5758343	chr22	41381311	rs2234053	ENSG00000100412	ENST00000396512	ACO2	41380900	41382731	Enteroid_45711	openGene2openGene	ALG
metabolic	Enteroid	rs11755393	chr6	34745723	rs2814970	ENSG00000272288	ENST00000687757	ILRUN-AS1	34745255	34746510	Enteroid_60967	ocr2openGene	SLE
metabolic	Enteroid	rs2256814	chr20	63739379	rs6122159	ENSG00000203896	ENST00000476183	LIME1	63739211	63739921	Enteroid_43830	openGene2openGene	MS
metabolic	Enteroid	rs2256814	chr20	63740688	rs1741708	ENSG00000203896	ENST00000476183	LIME1	63739966	63741331	Enteroid_43831	openGene2openGene	MS
metabolic	Enteroid	rs41286801	chr1	92485653	rs6689470	ENSG00000122484	ENST00000610020	RPAP2	92485344	92486472	Enteroid_3133	openGene2openGene	MS
metabolic	Enteroid	rs13018977	chr2	241316415	rs13006939	ENSG00000168385	ENST00000445030	SEPTIN2	241314854	241316658	Enteroid_41914	openGene2openGene	T1D
metabolic	Enteroid	rs4690229	chr4	971932	rs13101828	ENSG00000127419	ENST00000504744	TMEM175	971523	972360	Enteroid_51212	openGene2openGene	SLE
metabolic	Enteroid	rs17323934	chr7	26865151	rs73069540	ENSG00000240990	ENST00000647851	HOXA11-AS	26863924	26865217	Enteroid_65256	openGene2openGene	T1D
metabolic	Enteroid	rs12445568	chr16	31033576	rs12445650	ENSG00000167397	ENST00000354895	VKORC1	31033075	31034480	Enteroid_26621	openGene2openGene	PSO
metabolic	Enteroid	rs11246217	chr11	575408	rs56333810	ENSG00000185507	ENST00000533190	IRF7	575229	576736	Enteroid_11112	openGene2openGene	SLE
metabolic	Enteroid	rs112006329	chr11	575800	rs34793529	ENSG00000185507	ENST00000533190	IRF7	575229	576736	Enteroid_11112	openGene2openGene	SLE
metabolic	Enteroid	rs28449958	chr16	28880144	rs8055138	ENSG00000196296	ENST00000536376	ATP2A1	28879617	28880446	Enteroid_26497	openGene2openGene	IBD
metabolic	Enteroid	rs13018977	chr2	241316415	rs13006939	ENSG00000168385	ENST00000495463	SEPTIN2	241314854	241316658	Enteroid_41914	openGene2openGene	T1D
metabolic	Enteroid	rs13153019	chr5	177357511	rs4075958	ENSG00000169223	ENST00000506310	LMAN2	177357182	177358556	Enteroid_59447	openGene2openGene	ALG
metabolic	Enteroid	rs7797798	chr7	107803426	rs2301989	ENSG00000091140	ENST00000440410	DLD	107803132	107803777	Enteroid_67330	openGene2openGene	UC
metabolic	Enteroid	rs11246217	chr11	575800	rs34793529	ENSG00000185507	ENST00000533182	IRF7	575229	576736	Enteroid_11112	openGene2openGene	SLE
metabolic	Enteroid	rs5758343	chr22	41381554	rs9607799	ENSG00000100412	ENST00000679264	ACO2	41380900	41382731	Enteroid_45711	openGene2openGene	ALG
metabolic	Enteroid	rs11246217	chr11	575408	rs56333810	ENSG00000185507	ENST00000330243	IRF7	575229	576736	Enteroid_11112	openGene2openGene	SLE
metabolic	Enteroid	rs3883338	chr17	42387807	rs3736164	ENSG00000168610	ENST00000677723	STAT3	42387694	42389217	Enteroid_29518	openGene2openGene	IBD
metabolic	Enteroid	rs4252665	chr17	39737410	rs112327574	ENSG00000161395	ENST00000300658	PGAP3	39737392	39738408	Enteroid_29363	openGene2openGene	SLE
metabolic	Enteroid	rs10883723	chr10	102502871	rs2296590	ENSG00000107872	ENST00000369956	FBXL15	102501924	102503099	Enteroid_10122	openGene2openGene	ALG
metabolic	Enteroid	rs28449958	chr16	28863801	rs7198606	ENSG00000196296	ENST00000563975	ATP2A1	28863218	28864804	Enteroid_26496	openGene2openGene	IBD
metabolic	Enteroid	rs28449958	chr16	28863883	rs11864750	ENSG00000196296	ENST00000563975	ATP2A1	28863218	28864804	Enteroid_26496	openGene2openGene	IBD
metabolic	Enteroid	rs62149377	chr2	60756834	rs2099613	ENSG00000162928	ENST00000295030	PEX13	60756033	60757008	Enteroid_37101	openGene2openGene	SLE
metabolic	Enteroid	rs5758343	chr22	41544520	rs28623192	ENSG00000100412	ENST00000677554	ACO2	41543834	41544812	Enteroid_45723	openGene2openGene	ALG
metabolic	Enteroid	rs11657987	chr17	78379014	rs4490057	ENSG00000184557	ENST00000330871	SOCS3	78378207	78379213	Enteroid_30917	openGene2openGene	ECZ
metabolic	Enteroid	rs7204270	chr16	30186830	rs1132812	ENSG00000102882	ENST00000263025	MAPK3	30186428	30187823	Enteroid_26561	openGene2openGene	MS
metabolic	Enteroid	rs4976646	chr5	177357447	rs4976689	ENSG00000213347	ENST00000513063	MXD3	177357182	177358556	Enteroid_59447	openGene2openGene	MS
metabolic	Enteroid	rs5758343	chr22	41544367	rs11554327	ENSG00000100412	ENST00000678454	ACO2	41543834	41544812	Enteroid_45723	openGene2openGene	ALG
metabolic	Enteroid	rs3091307	chr5	132655964	rs67006560	ENSG00000283782	ENST00000638452	ENSG00000283782	132655829	132656974	Enteroid_58086	openGene2openGene	ALG
metabolic	Enteroid	rs12128789	chr1	212699754	rs2202682	ENSG00000117697	ENST00000626725	NSL1	212699095	212700645	Enteroid_6190	openGene2openGene	T1D
metabolic	Enteroid	rs17323934	chr7	26858021	rs3801805	ENSG00000254369	ENST00000521197	HOXA-AS3	26857434	26858488	Enteroid_65254	openGene2openGene	T1D
metabolic	Enteroid	rs112006329	chr11	575408	rs56333810	ENSG00000099834	ENST00000349570	CDHR5	575229	576736	Enteroid_11112	openGene2openGene	SLE
metabolic	Enteroid	rs11246217	chr11	575408	rs56333810	ENSG00000099834	ENST00000349570	CDHR5	575229	576736	Enteroid_11112	openGene2openGene	SLE
metabolic	Enteroid	rs5758343	chr22	41544520	rs28623192	ENSG00000100412	ENST00000679311	ACO2	41543834	41544812	Enteroid_45723	openGene2openGene	ALG
metabolic	Enteroid	rs7187776	chr16	28864161	rs7193733	ENSG00000188603	ENST00000565778	CLN3	28863218	28864804	Enteroid_26496	openGene2openGene	T1D
metabolic	Enteroid	rs479844	chr11	65791795	rs10791824	ENSG00000173039	ENST00000534305	RELA	65791665	65792147	Enteroid_13009	openGene2openGene	ALG
metabolic	Enteroid	rs12445568	chr16	30985551	rs12443627	ENSG00000103496	ENST00000461455	STX4	30984987	30985868	Enteroid_26619	openGene2openGene	PSO
metabolic	Enteroid	rs10883723	chr10	102503918	rs3818470	ENSG00000107862	ENST00000676513	GBF1	102503683	102504139	Enteroid_10123	openGene2openGene	ALG
metabolic	Enteroid	rs3197999	chr3	50292395	rs1076872	ENSG00000088543	ENST00000464080	C3orf18	50291681	50292769	Enteroid_47460	openGene2openGene	IBD
metabolic	Enteroid	rs28411352	chr1	37794831	rs2306627	ENSG00000169218	ENST00000612451	RSPO1	37793422	37795231	Enteroid_1543	openGene2openGene	RA
metabolic	Enteroid	rs5758343	chr22	41544367	rs11554327	ENSG00000100412	ENST00000677532	ACO2	41543834	41544812	Enteroid_45723	openGene2openGene	ALG
metabolic	Enteroid	rs4690229	chr4	973657	rs13137144	ENSG00000127418	ENST00000504138	FGFRL1	972656	974567	Enteroid_51213	openGene2openGene	SLE
metabolic	Enteroid	rs4690229	chr4	973657	rs13137144	ENSG00000127418	ENST00000512174	FGFRL1	972656	974567	Enteroid_51213	openGene2openGene	SLE
metabolic	Enteroid	rs5758343	chr22	41544520	rs28623192	ENSG00000100412	ENST00000471094	ACO2	41543834	41544812	Enteroid_45723	openGene2openGene	ALG
metabolic	Enteroid	rs5758343	chr22	41544367	rs11554327	ENSG00000100412	ENST00000679264	ACO2	41543834	41544812	Enteroid_45723	openGene2openGene	ALG
metabolic	Enteroid	rs7512552	chr1	150487216	rs3840449	ENSG00000117362	ENST00000236017	APH1A	150487136	150487715	Enteroid_4106	openGene2openGene	ECZ
metabolic	Enteroid	rs7512552	chr1	150487216	rs3840449	ENSG00000117362	ENST00000476538	APH1A	150487136	150487715	Enteroid_4106	openGene2openGene	ECZ
metabolic	Enteroid	rs7512552	chr1	150487216	rs3840449	ENSG00000117362	ENST00000461320	APH1A	150487136	150487715	Enteroid_4106	openGene2openGene	ECZ
metabolic	Enteroid	rs3197999	chr3	49358927	rs3811699	ENSG00000145022	ENST00000488385	TCTA	49357569	49359092	Enteroid_47407	openGene2openGene	IBD
metabolic	Enteroid	rs4690229	chr4	987108	rs11248061	ENSG00000127418	ENST00000504138	FGFRL1	986837	987664	Enteroid_51215	openGene2openGene	SLE
metabolic	Enteroid	rs10883723	chr10	102503918	rs3818470	ENSG00000107862	ENST00000677439	GBF1	102503683	102504139	Enteroid_10123	openGene2openGene	ALG
metabolic	Enteroid	rs1860545	chr12	6341779	rs767455	ENSG00000139192	ENST00000544826	TAPBPL	6341533	6342226	Enteroid_15307	openGene2openGene	AS
metabolic	Enteroid	rs2017445	chr12	56041720	rs705705	ENSG00000197728	ENST00000548590	RPS26	56041533	56042359	Enteroid_16731	openGene2openGene	VIT
metabolic	Enteroid	rs10883723	chr10	102502871	rs2296590	ENSG00000107862	ENST00000678504	GBF1	102501924	102503099	Enteroid_10122	openGene2openGene	ALG
metabolic	Enteroid	rs11611029	chr12	55974294	rs11171710	ENSG00000139531	ENST00000548274	SUOX	55973427	55974552	Enteroid_16728	openGene2openGene	HT
metabolic	Enteroid	rs3801810	chr7	26864042	rs73069539	ENSG00000106006	ENST00000222728	HOXA6	26863924	26865217	Enteroid_65256	openGene2openGene	CRO
metabolic	Enteroid	rs3801810	chr7	26858021	rs3801805	ENSG00000106006	ENST00000222728	HOXA6	26857434	26858488	Enteroid_65254	openGene2openGene	CRO
metabolic	Enteroid	rs2066819	chr12	56267121	rs60542959	ENSG00000062485	ENST00000551968	CS	56266638	56267707	Enteroid_16756	openGene2openGene	PSO
metabolic	Enteroid	rs766751473	chr5	132389637	rs11748193	ENSG00000164405	ENST00000496429	UQCRQ	132389628	132390172	Enteroid_58071	openGene2openGene	T1D
metabolic	Enteroid	rs3883338	chr17	42387807	rs3736164	ENSG00000126561	ENST00000345506	STAT5A	42387694	42389217	Enteroid_29518	openGene2openGene	IBD
metabolic	Enteroid	rs150254607	chr4	122602677	rs62324191	ENSG00000170917	ENST00000304430	NUDT6	122602380	122602950	Enteroid_53987	ocr2openGene	ALG
metabolic	Enteroid	rs63406760	chr12	122966218	rs4148856	ENSG00000111325	ENST00000544358	OGFOD2	122965843	122966842	Enteroid_18628	ocr2openGene	ALG
metabolic	Enteroid	rs63406760	chr12	122966218	rs4148856	ENSG00000111325	ENST00000544852	OGFOD2	122965843	122966842	Enteroid_18628	ocr2openGene	ALG
metabolic	Enteroid	rs8054198	chr16	10944503	rs8054198	ENSG00000038532	ENST00000409552	CLEC16A	10944248	10945001	Enteroid_26038	openGene2openGene	SLE
metabolic	Enteroid	rs3801810	chr7	26858021	rs3801805	ENSG00000106052	ENST00000433216	TAX1BP1	26857434	26858488	Enteroid_65254	openGene2openGene	CRO
metabolic	Enteroid	rs10936599	chr3	169764547	rs2293607	ENSG00000085276	ENST00000468789	MECOM	169764302	169765322	Enteroid_50147	openGene2openGene	CEL
metabolic	Enteroid	rs10883723	chr10	102503918	rs3818470	ENSG00000107862	ENST00000673650	GBF1	102503683	102504139	Enteroid_10123	openGene2openGene	ALG
metabolic	Enteroid	rs3197999	chr3	50155393	rs2526389	ENSG00000214706	ENST00000489569	IFRD2	50154459	50155617	Enteroid_47443	openGene2openGene	IBD
metabolic	Enteroid	rs10883723	chr10	102503918	rs3818470	ENSG00000107862	ENST00000679003	GBF1	102503683	102504139	Enteroid_10123	openGene2openGene	ALG
metabolic	Enteroid	rs479844	chr11	65791795	rs10791824	ENSG00000172803	ENST00000533298	SNX32	65791665	65792147	Enteroid_13009	openGene2openGene	ALG
metabolic	Enteroid	rs7187776	chr16	28863883	rs11864750	ENSG00000261832	ENST00000636503	ENSG00000261832	28863218	28864804	Enteroid_26496	openGene2openGene	T1D
metabolic	Enteroid	rs7187776	chr16	28864161	rs7193733	ENSG00000261832	ENST00000636503	ENSG00000261832	28863218	28864804	Enteroid_26496	openGene2openGene	T1D
metabolic	Enteroid	rs479844	chr11	65791795	rs10791824	ENSG00000172803	ENST00000531795	SNX32	65791665	65792147	Enteroid_13009	openGene2openGene	ALG
metabolic	Enteroid	rs10883723	chr10	102502871	rs2296590	ENSG00000107862	ENST00000676682	GBF1	102501924	102503099	Enteroid_10122	openGene2openGene	ALG
metabolic	Enteroid	rs12445568	chr16	30985551	rs12443627	ENSG00000185947	ENST00000300870	ZNF267	30984987	30985868	Enteroid_26619	openGene2openGene	PSO
metabolic	Enteroid	rs10883723	chr10	102503918	rs3818470	ENSG00000107862	ENST00000676807	GBF1	102503683	102504139	Enteroid_10123	openGene2openGene	ALG
metabolic	Enteroid	rs479844	chr11	65791795	rs10791824	ENSG00000172803	ENST00000530101	SNX32	65791665	65792147	Enteroid_13009	openGene2openGene	ALG
metabolic	Enteroid	rs663743	chr11	64285685	rs887314	ENSG00000126432	ENST00000352435	PRDX5	64285013	64285984	Enteroid_12879	openGene2openGene	T1D
metabolic	Enteroid	rs1813006	chr4	101791385	rs7683892	ENSG00000138814	ENST00000394853	PPP3CA	101790422	101791526	Enteroid_53506	openGene2openGene	CRO
metabolic	Enteroid	rs1813006	chr4	101791385	rs7683892	ENSG00000138814	ENST00000512215	PPP3CA	101790422	101791526	Enteroid_53506	openGene2openGene	CRO
metabolic	Enteroid	rs1813006	chr4	101791385	rs7683892	ENSG00000138814	ENST00000394854	PPP3CA	101790422	101791526	Enteroid_53506	openGene2openGene	CRO
metabolic	Enteroid	rs3197999	chr3	50292395	rs1076872	ENSG00000001617	ENST00000002829	SEMA3F	50291681	50292769	Enteroid_47460	openGene2openGene	IBD
metabolic	Enteroid	rs3197999	chr3	50299601	rs34136796	ENSG00000214706	ENST00000417626	IFRD2	50299012	50299953	Enteroid_47461	openGene2openGene	IBD
metabolic	Enteroid	rs7187776	chr16	28863883	rs11864750	ENSG00000261832	ENST00000635887	ENSG00000261832	28863218	28864804	Enteroid_26496	openGene2openGene	T1D
metabolic	Enteroid	rs7187776	chr16	28864161	rs7193733	ENSG00000261832	ENST00000635887	ENSG00000261832	28863218	28864804	Enteroid_26496	openGene2openGene	T1D
metabolic	Enteroid	rs3801810	chr7	26864042	rs73069539	ENSG00000254369	ENST00000521197	HOXA-AS3	26863924	26865217	Enteroid_65256	openGene2openGene	CRO
metabolic	Enteroid	rs55963299	chr2	60881694	rs67574266	ENSG00000162927	ENST00000398658	PUS10	60880936	60882110	Enteroid_37103	openGene2openGene	CRO
metabolic	Enteroid	rs7187776	chr16	28863226	rs62037367	ENSG00000261832	ENST00000637376	ENSG00000261832	28863218	28864804	Enteroid_26496	openGene2openGene	T1D
metabolic	Enteroid	rs3801810	chr7	26864711	rs17323934	ENSG00000254369	ENST00000518947	HOXA-AS3	26863924	26865217	Enteroid_65256	openGene2openGene	CRO
metabolic	Enteroid	rs4795397	chr17	39868373	rs11557466	ENSG00000167258	ENST00000559545	CDK12	39867853	39868724	Enteroid_29367	openGene2openGene	IBD
metabolic	Enteroid	rs1463485	chr17	75855710	rs1463485	ENSG00000132471	ENST00000586257	WBP2	75854976	75856227	Enteroid_30777	openGene2openGene	SLE
metabolic	Enteroid	rs33993564	chr5	150847337	rs17111376	ENSG00000070614	ENST00000524161	NDST1	150847030	150847426	Enteroid_58805	openGene2openGene	IBD
metabolic	Enteroid	rs3801810	chr7	26864711	rs17323934	ENSG00000254369	ENST00000521231	HOXA-AS3	26863924	26865217	Enteroid_65256	openGene2openGene	CRO
metabolic	Enteroid	rs7187776	chr16	28863801	rs7198606	ENSG00000261832	ENST00000636017	ENSG00000261832	28863218	28864804	Enteroid_26496	openGene2openGene	T1D
metabolic	Enteroid	rs3801810	chr7	26864042	rs73069539	ENSG00000254369	ENST00000524304	HOXA-AS3	26863924	26865217	Enteroid_65256	openGene2openGene	CRO
metabolic	Enteroid	rs773125	chr12	56042145	rs1131017	ENSG00000185664	ENST00000550464	PMEL	56041533	56042359	Enteroid_16731	openGene2openGene	RA
metabolic	Enteroid	rs17323934	chr7	26857820	rs3801807	ENSG00000106052	ENST00000543117	TAX1BP1	26857434	26858488	Enteroid_65254	openGene2openGene	T1D
metabolic	Enteroid	rs773125	chr12	56042145	rs1131017	ENSG00000185664	ENST00000552882	PMEL	56041533	56042359	Enteroid_16731	openGene2openGene	RA
metabolic	Enteroid	rs773125	chr12	56042145	rs1131017	ENSG00000185664	ENST00000549430	PMEL	56041533	56042359	Enteroid_16731	openGene2openGene	RA
metabolic	Enteroid	rs17323934	chr7	26858021	rs3801805	ENSG00000106052	ENST00000422800	TAX1BP1	26857434	26858488	Enteroid_65254	openGene2openGene	T1D
metabolic	Enteroid	rs17323934	chr7	26857820	rs3801807	ENSG00000106052	ENST00000265393	TAX1BP1	26857434	26858488	Enteroid_65254	openGene2openGene	T1D
metabolic	Enteroid	rs1860545	chr12	6341779	rs767455	ENSG00000215039	ENST00000670713	CD27-AS1	6341533	6342226	Enteroid_15307	openGene2openGene	AS
metabolic	Enteroid	rs1463485	chr17	75855710	rs1463485	ENSG00000132471	ENST00000591831	WBP2	75854976	75856227	Enteroid_30777	openGene2openGene	SLE
metabolic	Enteroid	rs17323934	chr7	26857820	rs3801807	ENSG00000106052	ENST00000433216	TAX1BP1	26857434	26858488	Enteroid_65254	openGene2openGene	T1D
metabolic	Enteroid	rs2304206	chr19	49665763	rs2304204	ENSG00000126457	ENST00000534465	PRMT1	49665526	49666155	Enteroid_35126	openGene2openGene	VIT
metabolic	Enteroid	rs3197999	chr3	50292395	rs1076872	ENSG00000272104	ENST00000606589	ENSG00000272104	50291681	50292769	Enteroid_47460	openGene2openGene	IBD
metabolic	Enteroid	rs17323934	chr7	26857820	rs3801807	ENSG00000106052	ENST00000416801	TAX1BP1	26857434	26858488	Enteroid_65254	openGene2openGene	T1D
metabolic	Enteroid	rs17323934	chr7	26858021	rs3801805	ENSG00000106052	ENST00000396319	TAX1BP1	26857434	26858488	Enteroid_65254	openGene2openGene	T1D
metabolic	Enteroid	rs11611029	chr12	55974294	rs11171710	ENSG00000065357	ENST00000547324	DGKA	55973427	55974552	Enteroid_16728	openGene2openGene	HT
metabolic	Enteroid	rs11611029	chr12	55974294	rs11171710	ENSG00000065357	ENST00000553084	DGKA	55973427	55974552	Enteroid_16728	openGene2openGene	HT
metabolic	Enteroid	rs149010539	chr3	48504480	rs114743756	ENSG00000164054	ENST00000465449	SHISA5	48503509	48504864	Enteroid_47364	openGene2openGene	CRO
metabolic	Enteroid	rs149010539	chr3	48504480	rs114743756	ENSG00000164054	ENST00000417962	SHISA5	48503509	48504864	Enteroid_47364	openGene2openGene	CRO
metabolic	Enteroid	rs149010539	chr3	48504480	rs114743756	ENSG00000164054	ENST00000619810	SHISA5	48503509	48504864	Enteroid_47364	openGene2openGene	CRO
metabolic	Enteroid	rs4690229	chr4	971932	rs13101828	ENSG00000127415	ENST00000514698	IDUA	971523	972360	Enteroid_51212	openGene2openGene	SLE
metabolic	Enteroid	rs10876864	chr12	56042145	rs1131017	ENSG00000123374	ENST00000555357	CDK2	56041533	56042359	Enteroid_16731	openGene2openGene	ALG
metabolic	Enteroid	rs4690229	chr4	973657	rs13137144	ENSG00000127415	ENST00000514698	IDUA	972656	974567	Enteroid_51213	openGene2openGene	SLE
metabolic	Enteroid	rs4690229	chr4	971932	rs13101828	ENSG00000127415	ENST00000502910	IDUA	971523	972360	Enteroid_51212	openGene2openGene	SLE
metabolic	Enteroid	rs4690229	chr4	971991	rs11724804	ENSG00000127415	ENST00000502910	IDUA	971523	972360	Enteroid_51212	openGene2openGene	SLE
metabolic	Enteroid	rs7204270	chr16	30186830	rs1132812	ENSG00000090238	ENST00000562641	YPEL3	30186428	30187823	Enteroid_26561	openGene2openGene	MS
metabolic	Enteroid	rs4690229	chr4	973551	rs113075206	ENSG00000127415	ENST00000514698	IDUA	972656	974567	Enteroid_51213	openGene2openGene	SLE
metabolic	Enteroid	rs7204270	chr16	30186830	rs1132812	ENSG00000090238	ENST00000565479	YPEL3	30186428	30187823	Enteroid_26561	openGene2openGene	MS
metabolic	Enteroid	rs9611565	chr22	41381237	rs2234052	ENSG00000100412	ENST00000678454	ACO2	41380900	41382731	Enteroid_45711	openGene2openGene	VIT
metabolic	Enteroid	rs4690229	chr4	971991	rs11724804	ENSG00000127415	ENST00000508168	IDUA	971523	972360	Enteroid_51212	openGene2openGene	SLE
metabolic	Enteroid	rs4690229	chr4	973551	rs113075206	ENSG00000127415	ENST00000508168	IDUA	972656	974567	Enteroid_51213	openGene2openGene	SLE
metabolic	Enteroid	rs4690229	chr4	973657	rs13137144	ENSG00000127415	ENST00000508168	IDUA	972656	974567	Enteroid_51213	openGene2openGene	SLE
metabolic	Enteroid	rs7204270	chr16	30186830	rs1132812	ENSG00000090238	ENST00000563788	YPEL3	30186428	30187823	Enteroid_26561	openGene2openGene	MS
metabolic	Enteroid	rs4690229	chr4	971932	rs13101828	ENSG00000127415	ENST00000504568	IDUA	971523	972360	Enteroid_51212	openGene2openGene	SLE
metabolic	Enteroid	rs2196171	chr2	197785535	rs771018	ENSG00000115896	ENST00000435320	PLCL1	197784963	197786882	Enteroid_40525	openGene2openGene	SLE
metabolic	Enteroid	rs3801810	chr7	26865151	rs73069540	ENSG00000253187	ENST00000519694	HOXA10-AS	26863924	26865217	Enteroid_65256	openGene2openGene	CRO
metabolic	Enteroid	rs3801810	chr7	26865151	rs73069540	ENSG00000253187	ENST00000519935	HOXA10-AS	26863924	26865217	Enteroid_65256	openGene2openGene	CRO
metabolic	Enteroid	rs2017445	chr12	56080696	rs4759229	ENSG00000196465	ENST00000695999	MYL6B	56078974	56081194	Enteroid_16734	openGene2openGene	VIT
metabolic	Enteroid	rs7187776	chr16	28863226	rs62037367	ENSG00000177548	ENST00000568703	RABEP2	28863218	28864804	Enteroid_26496	openGene2openGene	T1D
metabolic	Enteroid	rs7187776	chr16	28863801	rs7198606	ENSG00000177548	ENST00000568703	RABEP2	28863218	28864804	Enteroid_26496	openGene2openGene	T1D
metabolic	Enteroid	rs7187776	chr16	28863883	rs11864750	ENSG00000177548	ENST00000568703	RABEP2	28863218	28864804	Enteroid_26496	openGene2openGene	T1D
metabolic	Enteroid	rs7187776	chr16	28864161	rs7193733	ENSG00000177548	ENST00000568703	RABEP2	28863218	28864804	Enteroid_26496	openGene2openGene	T1D
metabolic	Enteroid	rs11643872	chr16	30958165	rs11643872	ENSG00000260267	ENST00000564629	ENSG00000260267	30956986	30958535	Enteroid_26618	openGene2openGene	GD
metabolic	Enteroid	rs112006329	chr11	626220	rs12280580	ENSG00000185627	ENST00000532097	PSMD13	624659	626362	Enteroid_11115	openGene2openGene	SLE
metabolic	Enteroid	rs11246217	chr11	626220	rs12280580	ENSG00000185627	ENST00000532097	PSMD13	624659	626362	Enteroid_11115	openGene2openGene	SLE
metabolic	Enteroid	rs78865465	chr12	55974117	rs75639074	ENSG00000229117	ENST00000546654	RPL41	55973427	55974552	Enteroid_16728	openGene2openGene	T1D
metabolic	Enteroid	rs78865465	chr12	55974117	rs75639074	ENSG00000229117	ENST00000552314	RPL41	55973427	55974552	Enteroid_16728	openGene2openGene	T1D
metabolic	Enteroid	rs766751473	chr5	132295159	rs35260072	ENSG00000197375	ENST00000692413	SLC22A5	132293208	132295168	Enteroid_58061	openGene2openGene	T1D
metabolic	Enteroid	rs766751473	chr5	132295159	rs35260072	ENSG00000197375	ENST00000415928	SLC22A5	132293208	132295168	Enteroid_58061	openGene2openGene	T1D
metabolic	Enteroid	rs9926533	chr16	31074149	rs2303222	ENSG00000167395	ENST00000564189	ZNF646	31074124	31074745	Enteroid_26625	openGene2openGene	SLE
metabolic	Enteroid	rs9926533	chr16	31074149	rs2303222	ENSG00000167395	ENST00000428260	ZNF646	31074124	31074745	Enteroid_26625	openGene2openGene	SLE
metabolic	Enteroid	rs5758343	chr22	41381311	rs2234053	ENSG00000167074	ENST00000406644	TEF	41380900	41382731	Enteroid_45711	openGene2openGene	ALG
metabolic	Enteroid	rs7797798	chr7	107803426	rs2301989	ENSG00000105879	ENST00000420796	CBLL1	107803132	107803777	Enteroid_67330	openGene2openGene	UC
metabolic	Enteroid	rs9611565	chr22	41381311	rs2234053	ENSG00000100412	ENST00000678269	ACO2	41380900	41382731	Enteroid_45711	openGene2openGene	VIT
metabolic	Enteroid	rs9611565	chr22	41381554	rs9607799	ENSG00000100412	ENST00000678269	ACO2	41380900	41382731	Enteroid_45711	openGene2openGene	VIT
metabolic	Enteroid	rs3091307	chr5	132655964	rs67006560	ENSG00000164404	ENST00000378673	GDF9	132655829	132656974	Enteroid_58086	openGene2openGene	ALG
metabolic	Enteroid	rs694739	chr11	64285685	rs887314	ENSG00000126432	ENST00000265462	PRDX5	64285013	64285984	Enteroid_12879	openGene2openGene	MS
metabolic	Enteroid	rs7187776	chr16	28863226	rs62037367	ENSG00000177548	ENST00000358201	RABEP2	28863218	28864804	Enteroid_26496	openGene2openGene	T1D
metabolic	Enteroid	rs1701704	chr12	56080595	rs3741499	ENSG00000196465	ENST00000696000	MYL6B	56078974	56081194	Enteroid_16734	openGene2openGene	T1D
metabolic	Enteroid	rs1701704	chr12	56080696	rs4759229	ENSG00000196465	ENST00000696000	MYL6B	56078974	56081194	Enteroid_16734	openGene2openGene	T1D
metabolic	Enteroid	rs3091307	chr5	132656189	rs115008099	ENSG00000164404	ENST00000624492	GDF9	132655829	132656974	Enteroid_58086	openGene2openGene	ALG
metabolic	Enteroid	rs2017445	chr12	56041720	rs705705	ENSG00000092841	ENST00000548725	MYL6	56041533	56042359	Enteroid_16731	openGene2openGene	VIT
metabolic	Enteroid	rs12445568	chr16	31033362	rs58726213	ENSG00000178226	ENST00000569305	PRSS36	31033075	31034480	Enteroid_26621	openGene2openGene	PSO
metabolic	Enteroid	rs13153019	chr5	177357438	rs4976688	ENSG00000113758	ENST00000393565	DBN1	177357182	177358556	Enteroid_59447	openGene2openGene	ALG
metabolic	Enteroid	rs1701704	chr12	56080595	rs3741499	ENSG00000196465	ENST00000552568	MYL6B	56078974	56081194	Enteroid_16734	openGene2openGene	T1D
metabolic	Enteroid	rs7187776	chr16	28863801	rs7198606	ENSG00000177548	ENST00000562590	RABEP2	28863218	28864804	Enteroid_26496	openGene2openGene	T1D
metabolic	Enteroid	rs60131261	chr6	29850382	rs4711200	ENSG00000204623	ENST00000688495	ZNRD1ASP	29850076	29850558	Enteroid_60672	openGene2openGene	VIT
metabolic	Enteroid	rs7187776	chr16	28863801	rs7198606	ENSG00000188603	ENST00000635958	CLN3	28863218	28864804	Enteroid_26496	openGene2openGene	T1D
metabolic	Enteroid	rs78865465	chr12	55974117	rs75639074	ENSG00000139531	ENST00000548274	SUOX	55973427	55974552	Enteroid_16728	openGene2openGene	T1D
metabolic	Enteroid	rs11714843	chr3	119498465	rs2280670	ENSG00000183833	ENST00000273390	CFAP91	119497880	119498994	Enteroid_48824	openGene2openGene	JIA
metabolic	Enteroid	rs13153019	chr5	177357438	rs4976688	ENSG00000113758	ENST00000514833	DBN1	177357182	177358556	Enteroid_59447	openGene2openGene	ALG
metabolic	Enteroid	rs7187776	chr16	28846324	rs7187776	ENSG00000275807	ENST00000614819	ENSG00000275807	28845860	28847232	Enteroid_26495	openGene2openGene	T1D
metabolic	Enteroid	rs78865465	chr12	55974117	rs75639074	ENSG00000139531	ENST00000551841	SUOX	55973427	55974552	Enteroid_16728	openGene2openGene	T1D
metabolic	Enteroid	rs17020139	chr1	107763935	rs11588186	ENSG00000134215	ENST00000415432	VAV3	107763212	107763944	Enteroid_3432	ocr2openGene	HT
metabolic	Enteroid	rs17020139	chr1	107763935	rs11588186	ENSG00000134215	ENST00000525231	VAV3	107763212	107763944	Enteroid_3432	ocr2openGene	HT
metabolic	Enteroid	rs17020139	chr1	107763935	rs11588186	ENSG00000134215	ENST00000529413	VAV3	107763212	107763944	Enteroid_3432	ocr2openGene	HT
metabolic	Enteroid	rs10849448	chr12	6384185	rs10849448	ENSG00000111319	ENST00000396966	SCNN1A	6383501	6384467	Enteroid_15316	openGene2openGene	JIA
metabolic	Enteroid	rs10849448	chr12	6384185	rs10849448	ENSG00000111319	ENST00000538979	SCNN1A	6383501	6384467	Enteroid_15316	openGene2openGene	JIA
metabolic	Enteroid	rs2066819	chr12	56267121	rs60542959	ENSG00000092841	ENST00000550184	MYL6	56266638	56267707	Enteroid_16756	openGene2openGene	PSO
metabolic	Enteroid	rs9926533	chr16	30958165	rs11643872	ENSG00000140691	ENST00000457010	ARMC5	30956986	30958535	Enteroid_26618	openGene2openGene	SLE
metabolic	Enteroid	rs7132277	chr12	123043858	rs655293	ENSG00000111325	ENST00000545317	OGFOD2	123043332	123044335	Enteroid_18632	ocr2openGene	MS
metabolic	Enteroid	rs7132277	chr12	123043858	rs655293	ENSG00000111325	ENST00000535970	OGFOD2	123043332	123044335	Enteroid_18632	ocr2openGene	MS
metabolic	Enteroid	rs10883723	chr10	102503918	rs3818470	ENSG00000198728	ENST00000425280	LDB1	102503683	102504139	Enteroid_10123	openGene2openGene	ALG
metabolic	Enteroid	rs10883723	chr10	102502871	rs2296590	ENSG00000198728	ENST00000673968	LDB1	102501924	102503099	Enteroid_10122	openGene2openGene	ALG
metabolic	Enteroid	rs2066819	chr12	56267121	rs60542959	ENSG00000092841	ENST00000549017	MYL6	56266638	56267707	Enteroid_16756	openGene2openGene	PSO
metabolic	Enteroid	rs10883723	chr10	102503918	rs3818470	ENSG00000198728	ENST00000673968	LDB1	102503683	102504139	Enteroid_10123	openGene2openGene	ALG
metabolic	Enteroid	rs7132277	chr12	123043858	rs655293	ENSG00000111325	ENST00000537966	OGFOD2	123043332	123044335	Enteroid_18632	ocr2openGene	MS
metabolic	Enteroid	rs2066819	chr12	56267121	rs60542959	ENSG00000092841	ENST00000548725	MYL6	56266638	56267707	Enteroid_16756	openGene2openGene	PSO
metabolic	Enteroid	rs10985070	chr9	120876986	rs73541868	ENSG00000119402	ENST00000684405	FBXW2	120875876	120877238	Enteroid_74880	openGene2openGene	RA
metabolic	Enteroid	rs1701704	chr12	56080696	rs4759229	ENSG00000065361	ENST00000546884	ERBB3	56078974	56081194	Enteroid_16734	openGene2openGene	T1D
metabolic	Enteroid	rs694739	chr11	64285685	rs887314	ENSG00000149761	ENST00000545184	NUDT22	64285013	64285984	Enteroid_12879	openGene2openGene	MS
metabolic	Enteroid	rs10876864	chr12	56080024	rs7297175	ENSG00000111540	ENST00000549505	RAB5B	56078974	56081194	Enteroid_16734	openGene2openGene	ALG
metabolic	Enteroid	rs28449958	chr16	28863883	rs11864750	ENSG00000188603	ENST00000636147	CLN3	28863218	28864804	Enteroid_26496	openGene2openGene	IBD
metabolic	Enteroid	rs41295159	chr10	6151852	rs78938174	ENSG00000263628	ENST00000577482	MIR3155A	6151019	6151893	Enteroid_7525	openGene2openGene	T1D
metabolic	Enteroid	rs7132277	chr12	123043858	rs655293	ENSG00000111325	ENST00000542037	OGFOD2	123043332	123044335	Enteroid_18632	ocr2openGene	MS
metabolic	Enteroid	rs2066819	chr12	56267121	rs60542959	ENSG00000181852	ENST00000549038	RNF41	56266638	56267707	Enteroid_16756	openGene2openGene	PSO
metabolic	Enteroid	rs149010539	chr3	48504480	rs114743756	ENSG00000164050	ENST00000358536	PLXNB1	48503509	48504864	Enteroid_47364	openGene2openGene	CRO
metabolic	Enteroid	rs149010539	chr3	48504480	rs114743756	ENSG00000164050	ENST00000466353	PLXNB1	48503509	48504864	Enteroid_47364	openGene2openGene	CRO
metabolic	Enteroid	rs8079075	chr17	39737410	rs112327574	ENSG00000141738	ENST00000584853	GRB7	39737392	39738408	Enteroid_29363	openGene2openGene	SLE
metabolic	Enteroid	rs1800693	chr12	6341779	rs767455	ENSG00000139192	ENST00000539384	TAPBPL	6341533	6342226	Enteroid_15307	openGene2openGene	MS
metabolic	Enteroid	rs2066819	chr12	56267121	rs60542959	ENSG00000181852	ENST00000551711	RNF41	56266638	56267707	Enteroid_16756	openGene2openGene	PSO
metabolic	Enteroid	rs243332	chr16	11255821	rs243332	ENSG00000182108	ENST00000469379	DEXI	11254879	11256969	Enteroid_26044	openGene2openGene	CRO
metabolic	Enteroid	rs1463485	chr17	75855710	rs1463485	ENSG00000092929	ENST00000587504	UNC13D	75854976	75856227	Enteroid_30777	openGene2openGene	SLE
metabolic	Enteroid	rs2304206	chr19	49665670	rs2304205	ENSG00000142546	ENST00000339093	NOSIP	49665526	49666155	Enteroid_35126	openGene2openGene	VIT
metabolic	Enteroid	rs3197999	chr3	50292395	rs1076872	ENSG00000068001	ENST00000458018	HYAL2	50291681	50292769	Enteroid_47460	openGene2openGene	IBD
metabolic	Enteroid	rs3197999	chr3	50292395	rs1076872	ENSG00000068001	ENST00000447092	HYAL2	50291681	50292769	Enteroid_47460	openGene2openGene	IBD
metabolic	Enteroid	rs479844	chr11	65791795	rs10791824	ENSG00000172732	ENST00000530111	MUS81	65791665	65792147	Enteroid_13009	openGene2openGene	ALG
metabolic	Enteroid	rs7187776	chr16	28863801	rs7198606	ENSG00000196296	ENST00000563975	ATP2A1	28863218	28864804	Enteroid_26496	openGene2openGene	T1D
metabolic	Enteroid	rs9808753	chr21	33404135	rs9975473	ENSG00000159110	ENST00000404220	IFNAR2	33403133	33404847	Enteroid_44166	openGene2openGene	MS
metabolic	Enteroid	rs1463485	chr17	75855927	rs936394	ENSG00000132471	ENST00000589834	WBP2	75854976	75856227	Enteroid_30777	openGene2openGene	SLE
metabolic	Enteroid	rs1463485	chr17	75855710	rs1463485	ENSG00000132471	ENST00000626827	WBP2	75854976	75856227	Enteroid_30777	openGene2openGene	SLE
metabolic	Enteroid	rs112006329	chr11	626220	rs12280580	ENSG00000177156	ENST00000528070	TALDO1	624659	626362	Enteroid_11115	openGene2openGene	SLE
metabolic	Enteroid	rs8079075	chr17	39739722	rs9896940	ENSG00000141738	ENST00000485182	GRB7	39739031	39739951	Enteroid_29364	openGene2openGene	SLE
metabolic	Enteroid	rs7512552	chr1	150487216	rs3840449	ENSG00000163125	ENST00000401000	RPRD2	150487136	150487715	Enteroid_4106	openGene2openGene	ECZ
metabolic	Enteroid	rs1453560	chr17	39739722	rs9896940	ENSG00000141738	ENST00000485182	GRB7	39739031	39739951	Enteroid_29364	openGene2openGene	SLE
metabolic	Enteroid	rs17323934	chr7	26864711	rs17323934	ENSG00000005020	ENST00000490456	SKAP2	26863924	26865217	Enteroid_65256	openGene2openGene	T1D
metabolic	Enteroid	rs34593439	chr15	78944951	rs2289702	ENSG00000103811	ENST00000530010	CTSH	78944130	78945542	Enteroid_24892	openGene2openGene	T1D
metabolic	Enteroid	rs34593439	chr15	78944951	rs2289702	ENSG00000103811	ENST00000529612	CTSH	78944130	78945542	Enteroid_24892	openGene2openGene	T1D
metabolic	Enteroid	rs10936599	chr3	169769649	rs12637184	ENSG00000188306	ENST00000691416	LRRIQ4	169769267	169769783	Enteroid_50148	openGene2openGene	CEL
metabolic	Enteroid	rs2304206	chr19	49665763	rs2304204	ENSG00000104870	ENST00000221466	FCGRT	49665526	49666155	Enteroid_35126	openGene2openGene	VIT
metabolic	Enteroid	rs41295159	chr10	6151852	rs78938174	ENSG00000283634	ENST00000636544	MIR3155B	6151019	6151893	Enteroid_7525	openGene2openGene	T1D
metabolic	Enteroid	rs3197999	chr3	50155393	rs2526389	ENSG00000271858	ENST00000607362	CYB561D2	50154459	50155617	Enteroid_47443	openGene2openGene	IBD
metabolic	Enteroid	rs2066819	chr12	56267121	rs60542959	ENSG00000139579	ENST00000399713	NABP2	56266638	56267707	Enteroid_16756	openGene2openGene	PSO
metabolic	Enteroid	rs2066819	chr12	56267121	rs60542959	ENSG00000139579	ENST00000447747	NABP2	56266638	56267707	Enteroid_16756	openGene2openGene	PSO
metabolic	Enteroid	rs7797798	chr7	107803426	rs2301989	ENSG00000241764	ENST00000440971	CBLL1-AS1	107803132	107803777	Enteroid_67330	openGene2openGene	UC
metabolic	Enteroid	rs8079075	chr17	39868045	rs112880843	ENSG00000073605	ENST00000394179	GSDMB	39867853	39868724	Enteroid_29367	openGene2openGene	SLE
metabolic	Enteroid	rs13153019	chr5	177357438	rs4976688	ENSG00000169230	ENST00000303204	PRELID1	177357182	177358556	Enteroid_59447	openGene2openGene	ALG
metabolic	Enteroid	rs13153019	chr5	177357511	rs4075958	ENSG00000169230	ENST00000303204	PRELID1	177357182	177358556	Enteroid_59447	openGene2openGene	ALG
metabolic	Enteroid	rs13153019	chr5	177357611	rs4075959	ENSG00000169230	ENST00000303204	PRELID1	177357182	177358556	Enteroid_59447	openGene2openGene	ALG
metabolic	Enteroid	rs13153019	chr5	177357438	rs4976688	ENSG00000169230	ENST00000511309	PRELID1	177357182	177358556	Enteroid_59447	openGene2openGene	ALG
metabolic	Enteroid	rs13153019	chr5	177357511	rs4075958	ENSG00000169230	ENST00000511309	PRELID1	177357182	177358556	Enteroid_59447	openGene2openGene	ALG
metabolic	Enteroid	rs1453560	chr17	39868045	rs112880843	ENSG00000073605	ENST00000394175	GSDMB	39867853	39868724	Enteroid_29367	openGene2openGene	SLE
metabolic	Enteroid	rs8079075	chr17	39868045	rs112880843	ENSG00000073605	ENST00000309481	GSDMB	39867853	39868724	Enteroid_29367	openGene2openGene	SLE
metabolic	Enteroid	rs3197999	chr3	50292395	rs1076872	ENSG00000186792	ENST00000513170	HYAL3	50291681	50292769	Enteroid_47460	openGene2openGene	IBD
metabolic	Enteroid	rs13153019	chr5	177357438	rs4976688	ENSG00000169230	ENST00000504594	PRELID1	177357182	177358556	Enteroid_59447	openGene2openGene	ALG
metabolic	Enteroid	rs1453560	chr17	39868045	rs112880843	ENSG00000073605	ENST00000520542	GSDMB	39867853	39868724	Enteroid_29367	openGene2openGene	SLE
metabolic	Enteroid	rs11675538	chr2	65436024	rs11126037	ENSG00000198369	ENST00000474228	SPRED2	65435730	65437020	Enteroid_37302	openGene2openGene	UC
metabolic	Enteroid	rs3197999	chr3	50292395	rs1076872	ENSG00000114388	ENST00000232501	NPRL2	50291681	50292769	Enteroid_47460	openGene2openGene	IBD
metabolic	Enteroid	rs1170436	chr16	68540161	rs1170442	ENSG00000168802	ENST00000398235	CHTF8	68538849	68540244	Enteroid_27281	openGene2openGene	SLE
metabolic	Enteroid	rs5758343	chr22	41381237	rs2234052	ENSG00000100412	ENST00000676792	ACO2	41380900	41382731	Enteroid_45711	openGene2openGene	ALG
metabolic	Enteroid	rs5758343	chr22	41381311	rs2234053	ENSG00000100412	ENST00000676792	ACO2	41380900	41382731	Enteroid_45711	openGene2openGene	ALG
metabolic	Enteroid	rs479844	chr11	65791795	rs10791824	ENSG00000173039	ENST00000529389	RELA	65791665	65792147	Enteroid_13009	openGene2openGene	ALG
metabolic	Enteroid	rs3801810	chr7	26865151	rs73069540	ENSG00000214870	ENST00000693280	ENSG00000214870	26863924	26865217	Enteroid_65256	openGene2openGene	CRO
metabolic	Enteroid	rs3801810	chr7	26864711	rs17323934	ENSG00000214870	ENST00000657230	ENSG00000214870	26863924	26865217	Enteroid_65256	openGene2openGene	CRO
metabolic	Enteroid	rs6752107	chr2	233252023	rs10199278	ENSG00000204120	ENST00000428883	GIGYF2	233251390	233252104	Enteroid_41606	openGene2openGene	CRO
metabolic	Enteroid	rs6752107	chr2	233252023	rs10199278	ENSG00000204120	ENST00000409480	GIGYF2	233251390	233252104	Enteroid_41606	openGene2openGene	CRO
metabolic	Enteroid	rs6752107	chr2	233252023	rs10199278	ENSG00000204120	ENST00000456491	GIGYF2	233251390	233252104	Enteroid_41606	openGene2openGene	CRO
metabolic	Enteroid	rs34593439	chr15	78944951	rs2289702	ENSG00000103811	ENST00000677448	CTSH	78944130	78945542	Enteroid_24892	openGene2openGene	T1D
metabolic	Enteroid	rs3801810	chr7	26864711	rs17323934	ENSG00000214870	ENST00000664882	ENSG00000214870	26863924	26865217	Enteroid_65256	openGene2openGene	CRO
metabolic	Enteroid	rs3197999	chr3	50292395	rs1076872	ENSG00000235016	ENST00000425674	SEMA3F-AS1	50291681	50292769	Enteroid_47460	openGene2openGene	IBD
metabolic	Enteroid	rs34593439	chr15	78944951	rs2289702	ENSG00000103811	ENST00000677921	CTSH	78944130	78945542	Enteroid_24892	openGene2openGene	T1D
metabolic	Enteroid	rs4976646	chr5	177357447	rs4976689	ENSG00000169223	ENST00000513877	LMAN2	177357182	177358556	Enteroid_59447	openGene2openGene	MS
metabolic	Enteroid	rs4976646	chr5	177357447	rs4976689	ENSG00000169223	ENST00000506310	LMAN2	177357182	177358556	Enteroid_59447	openGene2openGene	MS
metabolic	Enteroid	rs10790268	chr11	118790689	rs57494551	ENSG00000149428	ENST00000694932	HYOU1	118790442	118792491	Enteroid_14544	openGene2openGene	RA
metabolic	Enteroid	rs12771452	chr10	113679771	rs28411397	ENSG00000148735	ENST00000361048	PLEKHS1	113679013	113681109	Enteroid_10464	openGene2openGene	VIT
metabolic	Enteroid	rs10790268	chr11	118790689	rs57494551	ENSG00000149428	ENST00000527038	HYOU1	118790442	118792491	Enteroid_14544	openGene2openGene	RA
metabolic	Enteroid	rs3801810	chr7	26865151	rs73069540	ENSG00000214870	ENST00000661822	ENSG00000214870	26863924	26865217	Enteroid_65256	openGene2openGene	CRO
metabolic	Enteroid	rs3801810	chr7	26864042	rs73069539	ENSG00000214870	ENST00000658860	ENSG00000214870	26863924	26865217	Enteroid_65256	openGene2openGene	CRO
metabolic	Enteroid	rs301807	chr1	8424763	rs301807	ENSG00000142599	ENST00000400908	RERE	8423343	8424980	Enteroid_331	openGene2openGene	VIT
metabolic	Enteroid	rs3801810	chr7	26858021	rs3801805	ENSG00000078399	ENST00000489695	HOXA9	26857434	26858488	Enteroid_65254	openGene2openGene	CRO
metabolic	Enteroid	rs2304206	chr19	49677009	rs975484	ENSG00000104870	ENST00000599701	FCGRT	49676605	49677832	Enteroid_35129	openGene2openGene	VIT
metabolic	Enteroid	rs4976646	chr5	177367190	rs12654812	ENSG00000169223	ENST00000506310	LMAN2	177366878	177367606	Enteroid_59449	openGene2openGene	MS
metabolic	Enteroid	rs28411352	chr1	37794831	rs2306627	ENSG00000224592	ENST00000432922	MIR3659HG	37793422	37795231	Enteroid_1543	openGene2openGene	RA
metabolic	Enteroid	rs3801810	chr7	26864042	rs73069539	ENSG00000197576	ENST00000428284	HOXA4	26863924	26865217	Enteroid_65256	openGene2openGene	CRO
metabolic	Enteroid	rs2256814	chr20	63739379	rs6122159	ENSG00000203896	ENST00000493265	LIME1	63739211	63739921	Enteroid_43830	openGene2openGene	MS
metabolic	Enteroid	rs17323934	chr7	26858021	rs3801805	ENSG00000276496	ENST00000613383	ENSG00000276496	26857434	26858488	Enteroid_65254	openGene2openGene	T1D
metabolic	Enteroid	rs4976646	chr5	177367190	rs12654812	ENSG00000169223	ENST00000694905	LMAN2	177366878	177367606	Enteroid_59449	openGene2openGene	MS
metabolic	Enteroid	rs17323934	chr7	26864042	rs73069539	ENSG00000276496	ENST00000613383	ENSG00000276496	26863924	26865217	Enteroid_65256	openGene2openGene	T1D
metabolic	Enteroid	rs6752107	chr2	233252023	rs10199278	ENSG00000204120	ENST00000429187	GIGYF2	233251390	233252104	Enteroid_41606	openGene2openGene	CRO
metabolic	Enteroid	rs4807570	chr19	1123379	rs4807569	ENSG00000064932	ENST00000361757	SBNO2	1122684	1123735	Enteroid_32982	openGene2openGene	CRO
metabolic	Enteroid	rs479844	chr11	65791795	rs10791824	ENSG00000172500	ENST00000525765	FIBP	65791665	65792147	Enteroid_13009	openGene2openGene	ALG
metabolic	Enteroid	rs2017445	chr12	56041720	rs705705	ENSG00000123374	ENST00000556656	CDK2	56041533	56042359	Enteroid_16731	openGene2openGene	VIT
metabolic	Enteroid	rs2304206	chr19	49677009	rs975484	ENSG00000104870	ENST00000599988	FCGRT	49676605	49677832	Enteroid_35129	openGene2openGene	VIT
metabolic	Enteroid	rs9926533	chr16	31074149	rs2303222	ENSG00000177238	ENST00000613872	TRIM72	31074124	31074745	Enteroid_26625	openGene2openGene	SLE
metabolic	Enteroid	rs663743	chr11	64285685	rs887314	ENSG00000173264	ENST00000535675	GPR137	64285013	64285984	Enteroid_12879	openGene2openGene	T1D
metabolic	Enteroid	rs33993564	chr5	150905246	rs7724036	ENSG00000132912	ENST00000424236	DCTN4	150904370	150905369	Enteroid_58806	openGene2openGene	IBD
metabolic	Enteroid	rs11246217	chr11	575800	rs34793529	ENSG00000185507	ENST00000348655	IRF7	575229	576736	Enteroid_11112	openGene2openGene	SLE
metabolic	Enteroid	rs112006329	chr11	575408	rs56333810	ENSG00000185507	ENST00000533190	IRF7	575229	576736	Enteroid_11112	openGene2openGene	SLE
metabolic	Enteroid	rs3197999	chr3	50155393	rs2526389	ENSG00000114353	ENST00000446079	GNAI2	50154459	50155617	Enteroid_47443	openGene2openGene	IBD
metabolic	Enteroid	rs2017445	chr12	56080595	rs3741499	ENSG00000065361	ENST00000549282	ERBB3	56078974	56081194	Enteroid_16734	openGene2openGene	VIT
metabolic	Enteroid	rs3197999	chr3	50292395	rs1076872	ENSG00000114353	ENST00000451956	GNAI2	50291681	50292769	Enteroid_47460	openGene2openGene	IBD
metabolic	Enteroid	rs7797798	chr7	107800108	rs2283044	ENSG00000091140	ENST00000460577	DLD	107799618	107800175	Enteroid_67329	ocr2openGene	UC
metabolic	Enteroid	rs146029108	chr9	136363451	rs140876101	ENSG00000169692	ENST00000371694	AGPAT2	136362959	136363965	Enteroid_75497	openGene2openGene	CRO
metabolic	Enteroid	rs3197999	chr3	49358324	rs1800668	ENSG00000067560	ENST00000454011	RHOA	49357569	49359092	Enteroid_47407	openGene2openGene	IBD
metabolic	Enteroid	rs9611565	chr22	41381554	rs9607799	ENSG00000100410	ENST00000491254	PHF5A	41380900	41382731	Enteroid_45711	openGene2openGene	VIT
metabolic	Enteroid	rs12128789	chr1	212700215	rs3754482	ENSG00000203705	ENST00000530441	TATDN3	212699095	212700645	Enteroid_6190	openGene2openGene	T1D
metabolic	Enteroid	rs12128789	chr1	212699754	rs2202682	ENSG00000203705	ENST00000526641	TATDN3	212699095	212700645	Enteroid_6190	openGene2openGene	T1D
metabolic	Enteroid	rs12445568	chr16	30985551	rs12443627	ENSG00000140682	ENST00000565360	TGFB1I1	30984987	30985868	Enteroid_26619	openGene2openGene	PSO
metabolic	Enteroid	rs12445568	chr16	30985550	rs12443808	ENSG00000140682	ENST00000564176	TGFB1I1	30984987	30985868	Enteroid_26619	openGene2openGene	PSO
metabolic	Enteroid	rs9469899	chr6	34792104	rs13215181	ENSG00000196821	ENST00000374023	ILRUN	34791302	34793390	Enteroid_60969	openGene2openGene	GD
metabolic	Enteroid	rs28449958	chr16	28880144	rs8055138	ENSG00000168488	ENST00000568266	ATXN2L	28879617	28880446	Enteroid_26497	openGene2openGene	IBD
metabolic	Enteroid	rs5758343	chr22	41381554	rs9607799	ENSG00000100401	ENST00000356244	RANGAP1	41380900	41382731	Enteroid_45711	openGene2openGene	ALG
metabolic	Enteroid	rs112006329	chr11	575800	rs34793529	ENSG00000185507	ENST00000330243	IRF7	575229	576736	Enteroid_11112	openGene2openGene	SLE
metabolic	Enteroid	rs4690229	chr4	971991	rs11724804	ENSG00000127419	ENST00000264771	TMEM175	971523	972360	Enteroid_51212	openGene2openGene	SLE
metabolic	Enteroid	rs9469899	chr6	34745361	rs2814968	ENSG00000272288	ENST00000667026	ILRUN-AS1	34745255	34746510	Enteroid_60967	ocr2openGene	GD
metabolic	Enteroid	rs10883723	chr10	102502871	rs2296590	ENSG00000107872	ENST00000440407	FBXL15	102501924	102503099	Enteroid_10122	openGene2openGene	ALG
metabolic	Enteroid	rs9469899	chr6	34792548	rs7752060	ENSG00000196821	ENST00000374026	ILRUN	34791302	34793390	Enteroid_60969	openGene2openGene	GD
metabolic	Enteroid	rs12445568	chr16	30985550	rs12443808	ENSG00000140682	ENST00000564804	TGFB1I1	30984987	30985868	Enteroid_26619	openGene2openGene	PSO
metabolic	Enteroid	rs12128789	chr1	212699754	rs2202682	ENSG00000203705	ENST00000366974	TATDN3	212699095	212700645	Enteroid_6190	openGene2openGene	T1D
metabolic	Enteroid	rs2017445	chr12	56041720	rs705705	ENSG00000139531	ENST00000551698	SUOX	56041533	56042359	Enteroid_16731	openGene2openGene	VIT
metabolic	Enteroid	rs2017445	chr12	56041628	rs705704	ENSG00000139531	ENST00000550121	SUOX	56041533	56042359	Enteroid_16731	openGene2openGene	VIT
metabolic	Enteroid	rs6752107	chr2	233252023	rs10199278	ENSG00000182600	ENST00000467665	SNORC	233251390	233252104	Enteroid_41606	openGene2openGene	CRO
metabolic	Enteroid	rs12232003	chr12	53180847	rs59218377	ENSG00000123349	ENST00000678256	PFDN5	53179977	53181533	Enteroid_16603	openGene2openGene	T1D
metabolic	Enteroid	rs149010539	chr3	49673997	chr3:49711430	ENSG00000164061	ENST00000296452	BSN	49673451	49674822	Enteroid_47419	openGene2openGene	CRO
metabolic	Enteroid	rs28449958	chr16	28824361	rs138159013	ENSG00000178188	ENST00000567536	SH2B1	28822496	28824570	Enteroid_26493	openGene2openGene	IBD
metabolic	Enteroid	rs28449958	chr16	28822933	rs201131521	ENSG00000178188	ENST00000322610	SH2B1	28822496	28824570	Enteroid_26493	openGene2openGene	IBD
metabolic	Enteroid	rs12445568	chr16	31033576	rs12445650	ENSG00000140682	ENST00000567524	TGFB1I1	31033075	31034480	Enteroid_26621	openGene2openGene	PSO
metabolic	Enteroid	rs28449958	chr16	28880144	rs8055138	ENSG00000178188	ENST00000563591	SH2B1	28879617	28880446	Enteroid_26497	openGene2openGene	IBD
metabolic	Enteroid	rs28449958	chr16	28880144	rs8055138	ENSG00000178188	ENST00000322610	SH2B1	28879617	28880446	Enteroid_26497	openGene2openGene	IBD
metabolic	Enteroid	rs28449958	chr16	28880144	rs8055138	ENSG00000178188	ENST00000545570	SH2B1	28879617	28880446	Enteroid_26497	openGene2openGene	IBD
metabolic	Enteroid	rs5758343	chr22	41544520	rs28623192	ENSG00000100412	ENST00000678454	ACO2	41543834	41544812	Enteroid_45723	openGene2openGene	ALG
metabolic	Enteroid	rs11719975	chr3	18757356	rs9863496	ENSG00000182568	ENST00000450898	SATB1	18757147	18757438	Enteroid_46556	ocr2openGene	MS
metabolic	Enteroid	rs12445568	chr16	30985551	rs12443627	ENSG00000103496	ENST00000496977	STX4	30984987	30985868	Enteroid_26619	openGene2openGene	PSO
metabolic	Enteroid	rs5758343	chr22	41544520	rs28623192	ENSG00000100412	ENST00000216254	ACO2	41543834	41544812	Enteroid_45723	openGene2openGene	ALG
metabolic	Enteroid	rs12727642	chr1	7961680	rs17523802	ENSG00000142599	ENST00000488215	RERE	7961157	7962039	Enteroid_296	openGene2openGene	CEL
metabolic	Enteroid	rs12445568	chr16	31033362	rs58726213	ENSG00000140682	ENST00000361773	TGFB1I1	31033075	31034480	Enteroid_26621	openGene2openGene	PSO
metabolic	Enteroid	rs11719975	chr3	18757405	rs140385735	ENSG00000182568	ENST00000414509	SATB1	18757147	18757438	Enteroid_46556	ocr2openGene	MS
metabolic	Enteroid	rs11719975	chr3	18757782	rs4328824	ENSG00000182568	ENST00000414509	SATB1	18757529	18757836	Enteroid_46557	ocr2openGene	MS
metabolic	Enteroid	rs11719975	chr3	18758455	rs9849016	ENSG00000182568	ENST00000414509	SATB1	18758026	18758455	Enteroid_46558	ocr2openGene	MS
metabolic	Enteroid	rs11719975	chr3	18757356	rs9863496	ENSG00000182568	ENST00000487699	SATB1	18757147	18757438	Enteroid_46556	ocr2openGene	MS
metabolic	Enteroid	rs11719975	chr3	18757405	rs140385735	ENSG00000182568	ENST00000487699	SATB1	18757147	18757438	Enteroid_46556	ocr2openGene	MS
metabolic	Enteroid	rs11719975	chr3	18757782	rs4328824	ENSG00000182568	ENST00000487699	SATB1	18757529	18757836	Enteroid_46557	ocr2openGene	MS
metabolic	Enteroid	rs12445568	chr16	31033576	rs12445650	ENSG00000140682	ENST00000567607	TGFB1I1	31033075	31034480	Enteroid_26621	openGene2openGene	PSO
metabolic	Enteroid	rs250308	chr5	119355998	rs3797339	ENSG00000133835	ENST00000515235	HSD17B4	119355594	119356427	Enteroid_57710	openGene2openGene	ALG
metabolic	Enteroid	rs12445568	chr16	31033576	rs12445650	ENSG00000140682	ENST00000568142	TGFB1I1	31033075	31034480	Enteroid_26621	openGene2openGene	PSO
metabolic	Enteroid	rs250308	chr5	119355998	rs3797339	ENSG00000133835	ENST00000683390	HSD17B4	119355594	119356427	Enteroid_57710	openGene2openGene	ALG
metabolic	Enteroid	rs250308	chr5	119355998	rs3797339	ENSG00000133835	ENST00000512841	HSD17B4	119355594	119356427	Enteroid_57710	openGene2openGene	ALG
metabolic	Enteroid	rs250308	chr5	119355998	rs3797339	ENSG00000133835	ENST00000645832	HSD17B4	119355594	119356427	Enteroid_57710	openGene2openGene	ALG
metabolic	Enteroid	rs2066819	chr12	56300477	rs2695789	ENSG00000135473	ENST00000547994	PAN2	56299451	56300891	Enteroid_16757	openGene2openGene	PSO
metabolic	Enteroid	rs250308	chr5	119355998	rs3797339	ENSG00000133835	ENST00000519184	HSD17B4	119355594	119356427	Enteroid_57710	openGene2openGene	ALG
metabolic	Enteroid	rs250308	chr5	119355998	rs3797339	ENSG00000133835	ENST00000646355	HSD17B4	119355594	119356427	Enteroid_57710	openGene2openGene	ALG
metabolic	Enteroid	rs250308	chr5	119355998	rs3797339	ENSG00000133835	ENST00000647335	HSD17B4	119355594	119356427	Enteroid_57710	openGene2openGene	ALG
metabolic	Enteroid	rs17323934	chr7	26864042	rs73069539	ENSG00000214870	ENST00000659679	ENSG00000214870	26863924	26865217	Enteroid_65256	openGene2openGene	T1D
metabolic	Enteroid	rs2066819	chr12	56333921	rs80317430	ENSG00000139613	ENST00000394023	SMARCC2	56333567	56334472	Enteroid_16759	openGene2openGene	PSO
metabolic	Enteroid	rs112006329	chr11	575800	rs34793529	ENSG00000177106	ENST00000533500	EPS8L2	575229	576736	Enteroid_11112	openGene2openGene	SLE
metabolic	Enteroid	rs11246217	chr11	575800	rs34793529	ENSG00000177106	ENST00000533500	EPS8L2	575229	576736	Enteroid_11112	openGene2openGene	SLE
metabolic	Enteroid	rs3091307	chr5	132656189	rs115008099	ENSG00000164405	ENST00000378667	UQCRQ	132655829	132656974	Enteroid_58086	openGene2openGene	ALG
metabolic	Enteroid	rs3091307	chr5	132656717	rs1881457	ENSG00000164405	ENST00000378667	UQCRQ	132655829	132656974	Enteroid_58086	openGene2openGene	ALG
metabolic	Enteroid	rs3091307	chr5	132656189	rs115008099	ENSG00000197536	ENST00000378953	IRF1-AS1	132655829	132656974	Enteroid_58086	openGene2openGene	ALG
metabolic	Enteroid	rs3091307	chr5	132656717	rs1881457	ENSG00000197536	ENST00000378953	IRF1-AS1	132655829	132656974	Enteroid_58086	openGene2openGene	ALG
metabolic	Enteroid	rs17323934	chr7	26857820	rs3801807	ENSG00000078399	ENST00000396345	HOXA9	26857434	26858488	Enteroid_65254	openGene2openGene	T1D
metabolic	Enteroid	rs17323934	chr7	26858021	rs3801805	ENSG00000078399	ENST00000396345	HOXA9	26857434	26858488	Enteroid_65254	openGene2openGene	T1D
metabolic	Enteroid	rs7679	chr20	45934368	rs1057208	ENSG00000100979	ENST00000477313	PLTP	45934135	45935600	Enteroid_43250	openGene2openGene	SLE
metabolic	Enteroid	rs3091307	chr5	132656189	rs115008099	ENSG00000164405	ENST00000496429	UQCRQ	132655829	132656974	Enteroid_58086	openGene2openGene	ALG
metabolic	Enteroid	rs7679	chr20	45934368	rs1057208	ENSG00000100979	ENST00000372431	PLTP	45934135	45935600	Enteroid_43250	openGene2openGene	SLE
metabolic	Enteroid	rs2017445	chr12	56041720	rs705705	ENSG00000197728	ENST00000356464	RPS26	56041533	56042359	Enteroid_16731	openGene2openGene	VIT
metabolic	Enteroid	rs10883723	chr10	102502871	rs2296590	ENSG00000107862	ENST00000677947	GBF1	102501924	102503099	Enteroid_10122	openGene2openGene	ALG
metabolic	Enteroid	rs11611029	chr12	55974294	rs11171710	ENSG00000139531	ENST00000546833	SUOX	55973427	55974552	Enteroid_16728	openGene2openGene	HT
metabolic	Enteroid	rs10947428	chr6	33761941	rs61004913	ENSG00000161904	ENST00000513701	LEMD2	33761643	33762502	Enteroid_60919	ocr2openGene	ALG
metabolic	Enteroid	rs3801810	chr7	26858021	rs3801805	ENSG00000106052	ENST00000543117	TAX1BP1	26857434	26858488	Enteroid_65254	openGene2openGene	CRO
metabolic	Enteroid	rs10936599	chr3	169764547	rs2293607	ENSG00000085276	ENST00000460890	MECOM	169764302	169765322	Enteroid_50147	openGene2openGene	CEL
metabolic	Enteroid	rs6752107	chr2	233252023	rs10199278	ENSG00000066248	ENST00000416114	NGEF	233251390	233252104	Enteroid_41606	openGene2openGene	CRO
metabolic	Enteroid	rs766751473	chr5	132389637	rs11748193	ENSG00000164405	ENST00000378665	UQCRQ	132389628	132390172	Enteroid_58071	openGene2openGene	T1D
metabolic	Enteroid	rs11246217	chr11	626220	rs12280580	ENSG00000070047	ENST00000533464	PHRF1	624659	626362	Enteroid_11115	openGene2openGene	SLE
metabolic	Enteroid	rs7187776	chr16	28880144	rs8055138	ENSG00000176953	ENST00000562977	NFATC2IP	28879617	28880446	Enteroid_26497	openGene2openGene	T1D
metabolic	Enteroid	rs243323	chr16	11256954	rs33989964	ENSG00000038532	ENST00000409552	CLEC16A	11254879	11256969	Enteroid_26044	openGene2openGene	SLE
metabolic	Enteroid	rs10791824	chr11	65791795	rs10791824	ENSG00000175376	ENST00000532707	EIF1AD	65791665	65792147	Enteroid_13009	openGene2openGene	ECZ
metabolic	Enteroid	rs63406760	chr12	122966218	rs4148856	ENSG00000111325	ENST00000454694	OGFOD2	122965843	122966842	Enteroid_18628	ocr2openGene	ALG
metabolic	Enteroid	rs10876864	chr12	56042145	rs1131017	ENSG00000139531	ENST00000547586	SUOX	56041533	56042359	Enteroid_16731	openGene2openGene	ALG
metabolic	Enteroid	rs17323934	chr7	26864042	rs73069539	ENSG00000214870	ENST00000653790	ENSG00000214870	26863924	26865217	Enteroid_65256	openGene2openGene	T1D
metabolic	Enteroid	rs3197999	chr3	49539613	rs10582618	ENSG00000226913	ENST00000421598	BSN-DT	49539551	49540593	Enteroid_47416	ocr2openGene	IBD
metabolic	Enteroid	rs10876864	chr12	56042145	rs1131017	ENSG00000139531	ENST00000550478	SUOX	56041533	56042359	Enteroid_16731	openGene2openGene	ALG
metabolic	Enteroid	rs17323934	chr7	26864042	rs73069539	ENSG00000214870	ENST00000661822	ENSG00000214870	26863924	26865217	Enteroid_65256	openGene2openGene	T1D
metabolic	Enteroid	rs17323934	chr7	26864711	rs17323934	ENSG00000214870	ENST00000661822	ENSG00000214870	26863924	26865217	Enteroid_65256	openGene2openGene	T1D
metabolic	Enteroid	rs17323934	chr7	26865151	rs73069540	ENSG00000214870	ENST00000661822	ENSG00000214870	26863924	26865217	Enteroid_65256	openGene2openGene	T1D
metabolic	Enteroid	rs17323934	chr7	26864042	rs73069539	ENSG00000214870	ENST00000658860	ENSG00000214870	26863924	26865217	Enteroid_65256	openGene2openGene	T1D
metabolic	Enteroid	rs9611565	chr22	41397086	rs9611577	ENSG00000100412	ENST00000676714	ACO2	41397015	41397801	Enteroid_45712	ocr2openGene	VIT
metabolic	Enteroid	rs17323934	chr7	26864042	rs73069539	ENSG00000214870	ENST00000663877	ENSG00000214870	26863924	26865217	Enteroid_65256	openGene2openGene	T1D
metabolic	Enteroid	rs181826	chr5	142145415	rs249642	ENSG00000113552	ENST00000311337	GNPDA1	142145339	142145635	Enteroid_58452	ocr2openGene	CRO
metabolic	Enteroid	rs181826	chr5	142145415	rs249642	ENSG00000113552	ENST00000507107	GNPDA1	142145339	142145635	Enteroid_58452	ocr2openGene	CRO
metabolic	Enteroid	rs181826	chr5	142145415	rs249642	ENSG00000113552	ENST00000513454	GNPDA1	142145339	142145635	Enteroid_58452	ocr2openGene	CRO
metabolic	Enteroid	rs773125	chr12	56042145	rs1131017	ENSG00000123411	ENST00000262032	IKZF4	56041533	56042359	Enteroid_16731	openGene2openGene	RA
metabolic	Enteroid	rs773125	chr12	56042145	rs1131017	ENSG00000123411	ENST00000548601	IKZF4	56041533	56042359	Enteroid_16731	openGene2openGene	RA
metabolic	Enteroid	rs773125	chr12	56042145	rs1131017	ENSG00000123411	ENST00000550860	IKZF4	56041533	56042359	Enteroid_16731	openGene2openGene	RA
metabolic	Enteroid	rs3197999	chr3	49358927	rs3811699	ENSG00000178057	ENST00000496152	NDUFAF3	49357569	49359092	Enteroid_47407	openGene2openGene	IBD
metabolic	Enteroid	rs63406760	chr12	123043858	rs655293	ENSG00000111325	ENST00000544358	OGFOD2	123043332	123044335	Enteroid_18632	ocr2openGene	ALG
metabolic	Enteroid	rs60131261	chr6	29850382	rs4711200	ENSG00000204619	ENST00000376763	PPP1R11	29850076	29850558	Enteroid_60672	openGene2openGene	VIT
metabolic	Enteroid	rs9611565	chr22	41397086	rs9611577	ENSG00000100412	ENST00000396512	ACO2	41397015	41397801	Enteroid_45712	ocr2openGene	VIT
metabolic	Enteroid	rs9611565	chr22	41397086	rs9611577	ENSG00000100412	ENST00000677532	ACO2	41397015	41397801	Enteroid_45712	ocr2openGene	VIT
metabolic	Enteroid	rs2066819	chr12	56334353	rs79824801	ENSG00000257727	ENST00000547570	CNPY2	56333567	56334472	Enteroid_16759	openGene2openGene	PSO
metabolic	Enteroid	rs2066819	chr12	56333921	rs80317430	ENSG00000257727	ENST00000546388	CNPY2	56333567	56334472	Enteroid_16759	openGene2openGene	PSO
metabolic	Enteroid	rs63406760	chr12	123043858	rs655293	ENSG00000111325	ENST00000542940	OGFOD2	123043332	123044335	Enteroid_18632	ocr2openGene	ALG
metabolic	Enteroid	rs9611565	chr22	41381879	rs2234058	ENSG00000167074	ENST00000406644	TEF	41380900	41382731	Enteroid_45711	openGene2openGene	VIT
metabolic	Enteroid	rs9611565	chr22	41381311	rs2234053	ENSG00000100412	ENST00000679320	ACO2	41380900	41382731	Enteroid_45711	openGene2openGene	VIT
metabolic	Enteroid	rs2066819	chr12	56299736	rs41423244	ENSG00000257303	ENST00000549860	CNPY2-AS1	56299451	56300891	Enteroid_16757	openGene2openGene	PSO
metabolic	Enteroid	rs63406760	chr12	122966218	rs4148856	ENSG00000111325	ENST00000536150	OGFOD2	122965843	122966842	Enteroid_18628	openGene2openGene	ALG
metabolic	Enteroid	rs63406760	chr12	122966218	rs4148856	ENSG00000111325	ENST00000406539	OGFOD2	122965843	122966842	Enteroid_18628	openGene2openGene	ALG
metabolic	Enteroid	rs7187776	chr16	28863226	rs62037367	ENSG00000260442	ENST00000561547	ATP2A1-AS1	28863218	28864804	Enteroid_26496	openGene2openGene	T1D
metabolic	Enteroid	rs2066819	chr12	56267121	rs60542959	ENSG00000135423	ENST00000471282	GLS2	56266638	56267707	Enteroid_16756	openGene2openGene	PSO
metabolic	Enteroid	rs2017445	chr12	56041720	rs705705	ENSG00000258554	ENST00000554022	ENSG00000258554	56041533	56042359	Enteroid_16731	openGene2openGene	VIT
metabolic	Enteroid	rs7187776	chr16	28863226	rs62037367	ENSG00000260442	ENST00000691192	ATP2A1-AS1	28863218	28864804	Enteroid_26496	openGene2openGene	T1D
metabolic	Enteroid	rs12445568	chr16	30985550	rs12443808	ENSG00000156885	ENST00000565462	COX6A2	30984987	30985868	Enteroid_26619	openGene2openGene	PSO
metabolic	Enteroid	rs9611565	chr22	41381237	rs2234052	ENSG00000100412	ENST00000678394	ACO2	41380900	41382731	Enteroid_45711	openGene2openGene	VIT
metabolic	Enteroid	rs9611565	chr22	41381311	rs2234053	ENSG00000100412	ENST00000678394	ACO2	41380900	41382731	Enteroid_45711	openGene2openGene	VIT
metabolic	Enteroid	rs9611565	chr22	41381554	rs9607799	ENSG00000100412	ENST00000678394	ACO2	41380900	41382731	Enteroid_45711	openGene2openGene	VIT
metabolic	Enteroid	rs4690229	chr4	971991	rs11724804	ENSG00000178950	ENST00000507124	GAK	971523	972360	Enteroid_51212	openGene2openGene	SLE
metabolic	Enteroid	rs63406760	chr12	122966218	rs4148856	ENSG00000111325	ENST00000545033	OGFOD2	122965843	122966842	Enteroid_18628	openGene2openGene	ALG
metabolic	Enteroid	rs4690229	chr4	973657	rs13137144	ENSG00000178950	ENST00000507124	GAK	972656	974567	Enteroid_51213	openGene2openGene	SLE
metabolic	Enteroid	rs63406760	chr12	122966218	rs4148856	ENSG00000111325	ENST00000540324	OGFOD2	122965843	122966842	Enteroid_18628	openGene2openGene	ALG
metabolic	Enteroid	rs63406760	chr12	122966218	rs4148856	ENSG00000111325	ENST00000542940	OGFOD2	122965843	122966842	Enteroid_18628	openGene2openGene	ALG
metabolic	Enteroid	rs28998802	chr17	27797882	rs28998802	ENSG00000007171	ENST00000621962	NOS2	27797509	27798221	Enteroid_28977	openGene2openGene	PSO
metabolic	Enteroid	rs28998802	chr17	27797882	rs28998802	ENSG00000007171	ENST00000621962	NOS2	27797509	27798221	Enteroid_28977	openGene2openGene	PSO
metabolic	Enteroid	rs28998802	chr17	27797882	rs28998802	ENSG00000007171	ENST00000313735	NOS2	27797509	27798221	Enteroid_28977	openGene2openGene	PSO
metabolic	Enteroid	rs2066819	chr12	56267121	rs60542959	ENSG00000257727	ENST00000548013	CNPY2	56266638	56267707	Enteroid_16756	openGene2openGene	PSO
metabolic	Enteroid	rs4690229	chr4	987108	rs11248061	ENSG00000090316	ENST00000503693	MAEA	986837	987664	Enteroid_51215	openGene2openGene	SLE
metabolic	Enteroid	rs4690229	chr4	987108	rs11248061	ENSG00000090316	ENST00000509531	MAEA	986837	987664	Enteroid_51215	openGene2openGene	SLE
metabolic	Enteroid	rs17323934	chr7	26864711	rs17323934	ENSG00000276528	ENST00000622675	ENSG00000276528	26863924	26865217	Enteroid_65256	openGene2openGene	T1D
metabolic	Enteroid	rs17323934	chr7	26865151	rs73069540	ENSG00000276528	ENST00000622675	ENSG00000276528	26863924	26865217	Enteroid_65256	openGene2openGene	T1D
metabolic	Enteroid	rs9611565	chr22	41381237	rs2234052	ENSG00000100412	ENST00000676959	ACO2	41380900	41382731	Enteroid_45711	openGene2openGene	VIT
metabolic	Enteroid	rs17323934	chr7	26858021	rs3801805	ENSG00000105997	ENST00000317201	HOXA3	26857434	26858488	Enteroid_65254	openGene2openGene	T1D
metabolic	Enteroid	rs63406760	chr12	123233754	rs1727332	ENSG00000111325	ENST00000544358	OGFOD2	123232754	123233869	Enteroid_18643	openGene2openGene	ALG
metabolic	Enteroid	rs9611565	chr22	41381554	rs9607799	ENSG00000100412	ENST00000676959	ACO2	41380900	41382731	Enteroid_45711	openGene2openGene	VIT
metabolic	Enteroid	rs9611565	chr22	41381879	rs2234058	ENSG00000100412	ENST00000676959	ACO2	41380900	41382731	Enteroid_45711	openGene2openGene	VIT
metabolic	Enteroid	rs9611565	chr22	41381909	rs2234059	ENSG00000100412	ENST00000676959	ACO2	41380900	41382731	Enteroid_45711	openGene2openGene	VIT
metabolic	Enteroid	rs4690229	chr4	971991	rs11724804	ENSG00000178950	ENST00000314167	GAK	971523	972360	Enteroid_51212	openGene2openGene	SLE
metabolic	Enteroid	rs2066819	chr12	56299736	rs41423244	ENSG00000257727	ENST00000551286	CNPY2	56299451	56300891	Enteroid_16757	openGene2openGene	PSO
metabolic	Enteroid	rs3197999	chr3	50299601	rs34136796	ENSG00000068028	ENST00000327761	RASSF1	50299012	50299953	Enteroid_47461	openGene2openGene	IBD
metabolic	Enteroid	rs2066819	chr12	56334353	rs79824801	ENSG00000135423	ENST00000486433	GLS2	56333567	56334472	Enteroid_16759	openGene2openGene	PSO
metabolic	Enteroid	rs9611565	chr22	41381237	rs2234052	ENSG00000100412	ENST00000678788	ACO2	41380900	41382731	Enteroid_45711	openGene2openGene	VIT
metabolic	Enteroid	rs2017445	chr12	56041628	rs705704	ENSG00000257809	ENST00000548731	MYL6B-AS1	56041533	56042359	Enteroid_16731	openGene2openGene	VIT
metabolic	Enteroid	rs17323934	chr7	26858021	rs3801805	ENSG00000105997	ENST00000396352	HOXA3	26857434	26858488	Enteroid_65254	openGene2openGene	T1D
metabolic	Enteroid	rs9611565	chr22	41381554	rs9607799	ENSG00000100412	ENST00000678788	ACO2	41380900	41382731	Enteroid_45711	openGene2openGene	VIT
metabolic	Enteroid	rs4690229	chr4	971991	rs11724804	ENSG00000178950	ENST00000628912	GAK	971523	972360	Enteroid_51212	openGene2openGene	SLE
metabolic	Enteroid	rs9611565	chr22	41381909	rs2234059	ENSG00000100412	ENST00000678788	ACO2	41380900	41382731	Enteroid_45711	openGene2openGene	VIT
metabolic	Enteroid	rs9926533	chr16	31074149	rs2303222	ENSG00000167394	ENST00000414399	ZNF668	31074124	31074745	Enteroid_26625	openGene2openGene	SLE
metabolic	Enteroid	rs13153019	chr5	177357511	rs4075958	ENSG00000169228	ENST00000478234	RAB24	177357182	177358556	Enteroid_59447	openGene2openGene	ALG
metabolic	Enteroid	rs9611565	chr22	41381311	rs2234053	ENSG00000100412	ENST00000678454	ACO2	41380900	41382731	Enteroid_45711	openGene2openGene	VIT
metabolic	Enteroid	rs2066819	chr12	56334216	rs2371494	ENSG00000135423	ENST00000610413	GLS2	56333567	56334472	Enteroid_16759	openGene2openGene	PSO
metabolic	Enteroid	rs17323934	chr7	26864711	rs17323934	ENSG00000105997	ENST00000612286	HOXA3	26863924	26865217	Enteroid_65256	openGene2openGene	T1D
metabolic	Enteroid	rs11065898	chr12	111405393	rs3842307	ENSG00000204842	ENST00000672335	ATXN2	111405032	111406870	Enteroid_18214	openGene2openGene	AS
metabolic	Enteroid	rs10985070	chr9	120876986	rs73541868	ENSG00000214654	ENST00000464488	B3GALT9	120875876	120877238	Enteroid_74880	openGene2openGene	RA
metabolic	Enteroid	rs479844	chr11	65791795	rs10791824	ENSG00000172977	ENST00000352980	KAT5	65791665	65792147	Enteroid_13009	openGene2openGene	ALG
metabolic	Enteroid	rs479844	chr11	65791795	rs10791824	ENSG00000172977	ENST00000532042	KAT5	65791665	65792147	Enteroid_13009	openGene2openGene	ALG
metabolic	Enteroid	rs4976646	chr5	177357447	rs4976689	ENSG00000246334	ENST00000506465	PRR7-AS1	177357182	177358556	Enteroid_59447	openGene2openGene	MS
metabolic	Enteroid	rs4976646	chr5	177357447	rs4976689	ENSG00000246334	ENST00000514846	PRR7-AS1	177357182	177358556	Enteroid_59447	openGene2openGene	MS
metabolic	Enteroid	rs11590283	chr1	1308516	rs61766198	ENSG00000131591	ENST00000379339	C1orf159	1307532	1308767	Enteroid_48	openGene2openGene	SLE
metabolic	Enteroid	rs9611565	chr22	41381311	rs2234053	ENSG00000100412	ENST00000216254	ACO2	41380900	41382731	Enteroid_45711	openGene2openGene	VIT
metabolic	Enteroid	rs33993564	chr5	150847077	rs10051924	ENSG00000086589	ENST00000518917	RBM22	150847030	150847426	Enteroid_58805	openGene2openGene	IBD
metabolic	Enteroid	rs2542162	chr18	12884344	rs2292759	ENSG00000128789	ENST00000317615	PSMG2	12883232	12884619	Enteroid_31539	openGene2openGene	T1D
metabolic	Enteroid	rs11590283	chr1	1308516	rs61766198	ENSG00000131591	ENST00000482816	C1orf159	1307532	1308767	Enteroid_48	openGene2openGene	SLE
metabolic	Enteroid	rs2066819	chr12	56334353	rs79824801	ENSG00000135517	ENST00000648442	MIP	56333567	56334472	Enteroid_16759	openGene2openGene	PSO
metabolic	Enteroid	rs2066819	chr12	56333921	rs80317430	ENSG00000135517	ENST00000555551	MIP	56333567	56334472	Enteroid_16759	openGene2openGene	PSO
metabolic	Enteroid	rs36014129	chr6	26189128	rs13204572	ENSG00000158373	ENST00000289316	H2BC5	26188403	26189378	Enteroid_60487	openGene2openGene	SLE
metabolic	Enteroid	rs9611565	chr22	41381237	rs2234052	ENSG00000100412	ENST00000678819	ACO2	41380900	41382731	Enteroid_45711	openGene2openGene	VIT
metabolic	Enteroid	rs9611565	chr22	41381554	rs9607799	ENSG00000100412	ENST00000678819	ACO2	41380900	41382731	Enteroid_45711	openGene2openGene	VIT
metabolic	Enteroid	rs2066819	chr12	56360038	rs2066818	ENSG00000135517	ENST00000555551	MIP	56359847	56360725	Enteroid_16760	openGene2openGene	PSO
metabolic	Enteroid	rs2066819	chr12	56360038	rs2066818	ENSG00000135517	ENST00000648442	MIP	56359847	56360725	Enteroid_16760	openGene2openGene	PSO
metabolic	Enteroid	rs60131261	chr6	30061023	rs9295829	ENSG00000204623	ENST00000376797	ZNRD1ASP	30060545	30062046	Enteroid_60683	openGene2openGene	VIT
metabolic	Enteroid	rs7204270	chr16	30186830	rs1132812	ENSG00000156853	ENST00000565710	ZNF689	30186428	30187823	Enteroid_26561	openGene2openGene	MS
metabolic	Enteroid	rs6435203	chr2	203782538	rs749933	ENSG00000173166	ENST00000630330	RAPH1	203782258	203782647	Enteroid_40723	openGene2openGene	MS
metabolic	Enteroid	rs3091307	chr5	132655964	rs67006560	ENSG00000164404	ENST00000624495	GDF9	132655829	132656974	Enteroid_58086	openGene2openGene	ALG
metabolic	Enteroid	rs10876864	chr12	56080024	rs7297175	ENSG00000258345	ENST00000550840	ENSG00000258345	56078974	56081194	Enteroid_16734	openGene2openGene	ALG
metabolic	Enteroid	rs5758343	chr22	41544367	rs11554327	ENSG00000167074	ENST00000406644	TEF	41543834	41544812	Enteroid_45723	openGene2openGene	ALG
metabolic	Enteroid	rs1701704	chr12	56080595	rs3741499	ENSG00000196465	ENST00000695999	MYL6B	56078974	56081194	Enteroid_16734	openGene2openGene	T1D
metabolic	Enteroid	rs5758343	chr22	41444154	rs202653	ENSG00000100412	ENST00000679320	ACO2	41444137	41444667	Enteroid_45717	ocr2openGene	ALG
metabolic	Enteroid	rs2066819	chr12	56333921	rs80317430	ENSG00000139540	ENST00000493574	SLC39A5	56333567	56334472	Enteroid_16759	openGene2openGene	PSO
metabolic	Enteroid	rs36014129	chr6	26189128	rs13204572	ENSG00000180596	ENST00000396984	H2BC4	26188403	26189378	Enteroid_60487	openGene2openGene	SLE
metabolic	Enteroid	rs694739	chr11	64285685	rs887314	ENSG00000149782	ENST00000279230	PLCB3	64285013	64285984	Enteroid_12879	openGene2openGene	MS
metabolic	Enteroid	rs7187776	chr16	28864161	rs7193733	ENSG00000188603	ENST00000568558	CLN3	28863218	28864804	Enteroid_26496	openGene2openGene	T1D
metabolic	Enteroid	rs28449958	chr16	28864161	rs7193733	ENSG00000178952	ENST00000565012	TUFM	28863218	28864804	Enteroid_26496	openGene2openGene	IBD
metabolic	Enteroid	rs12445568	chr16	31033576	rs12445650	ENSG00000167395	ENST00000564189	ZNF646	31033075	31034480	Enteroid_26621	openGene2openGene	PSO
metabolic	Enteroid	rs60131261	chr6	29850382	rs4711200	ENSG00000204623	ENST00000425604	ZNRD1ASP	29850076	29850558	Enteroid_60672	openGene2openGene	VIT
metabolic	Enteroid	rs1701704	chr12	56080696	rs4759229	ENSG00000196465	ENST00000405661	MYL6B	56078974	56081194	Enteroid_16734	openGene2openGene	T1D
metabolic	Enteroid	rs4252665	chr17	39737410	rs112327574	ENSG00000131748	ENST00000579479	STARD3	39737392	39738408	Enteroid_29363	openGene2openGene	SLE
metabolic	Enteroid	rs1463485	chr17	75855710	rs1463485	ENSG00000132478	ENST00000589790	UNK	75854976	75856227	Enteroid_30777	openGene2openGene	SLE
metabolic	Enteroid	rs10663129	chr3	141486721	rs3806647	ENSG00000285558	ENST00000648835	ENSG00000285558	141486493	141488045	Enteroid_49492	openGene2openGene	ALG
metabolic	Enteroid	rs45475795	chr4	122602677	rs62324191	ENSG00000170917	ENST00000503370	NUDT6	122602380	122602950	Enteroid_53987	ocr2openGene	RA
metabolic	Enteroid	rs60131261	chr6	29850382	rs4711200	ENSG00000204623	ENST00000437417	ZNRD1ASP	29850076	29850558	Enteroid_60672	openGene2openGene	VIT
metabolic	Enteroid	rs2790159	chr10	58268747	rs2790170	ENSG00000072401	ENST00000615793	UBE2D1	58268638	58269525	Enteroid_8699	openGene2openGene	CRO
metabolic	Enteroid	rs73178598	chr3	18758386	rs73178580	ENSG00000182568	ENST00000417717	SATB1	18758026	18758455	Enteroid_46558	ocr2openGene	CRO
metabolic	Enteroid	rs9808753	chr21	33403994	rs9974603	ENSG00000249624	ENST00000683116	ENSG00000249624	33403133	33404847	Enteroid_44166	openGene2openGene	MS
metabolic	Enteroid	rs73178598	chr3	18758386	rs73178580	ENSG00000182568	ENST00000338745	SATB1	18758026	18758455	Enteroid_46558	ocr2openGene	CRO
metabolic	Enteroid	rs73178598	chr3	18758386	rs73178580	ENSG00000182568	ENST00000450898	SATB1	18758026	18758455	Enteroid_46558	ocr2openGene	CRO
metabolic	Enteroid	rs73029013	chr11	128452081	rs55954110	ENSG00000134954	ENST00000527676	ETS1	128451733	128452148	Enteroid_14886	ocr2openGene	SLE
metabolic	Enteroid	rs1701704	chr12	56080696	rs4759229	ENSG00000205323	ENST00000336133	SARNP	56078974	56081194	Enteroid_16734	openGene2openGene	T1D
metabolic	Enteroid	rs73029013	chr11	128452081	rs55954110	ENSG00000134954	ENST00000525404	ETS1	128451733	128452148	Enteroid_14886	ocr2openGene	SLE
metabolic	Enteroid	rs1701704	chr12	56080696	rs4759229	ENSG00000065361	ENST00000683059	ERBB3	56078974	56081194	Enteroid_16734	openGene2openGene	T1D
metabolic	Enteroid	rs13153019	chr5	177357511	rs4075958	ENSG00000213347	ENST00000502529	MXD3	177357182	177358556	Enteroid_59447	openGene2openGene	ALG
metabolic	Enteroid	rs533646	chr11	118679892	rs673770	ENSG00000110367	ENST00000526070	DDX6	118678932	118680181	Enteroid_14542	openGene2openGene	MS
metabolic	Enteroid	rs9808753	chr21	33403846	rs9975155	ENSG00000249624	ENST00000682009	ENSG00000249624	33403133	33404847	Enteroid_44166	openGene2openGene	MS
metabolic	Enteroid	rs73178598	chr3	18768310	rs76447456	ENSG00000182568	ENST00000493952	SATB1	18767811	18768378	Enteroid_46559	ocr2openGene	CRO
metabolic	Enteroid	rs533646	chr11	118679276	rs543327	ENSG00000110367	ENST00000620157	DDX6	118678932	118680181	Enteroid_14542	openGene2openGene	MS
metabolic	Enteroid	rs4976646	chr5	177357447	rs4976689	ENSG00000196923	ENST00000506161	PDLIM7	177357182	177358556	Enteroid_59447	openGene2openGene	MS
metabolic	Enteroid	rs4976646	chr5	177357447	rs4976689	ENSG00000196923	ENST00000503346	PDLIM7	177357182	177358556	Enteroid_59447	openGene2openGene	MS
metabolic	Enteroid	rs533646	chr11	118679094	rs659969	ENSG00000110367	ENST00000525082	DDX6	118678932	118680181	Enteroid_14542	openGene2openGene	MS
metabolic	Enteroid	rs1701704	chr12	56080595	rs3741499	ENSG00000065361	ENST00000267101	ERBB3	56078974	56081194	Enteroid_16734	openGene2openGene	T1D
metabolic	Enteroid	rs13153019	chr5	177357511	rs4075958	ENSG00000213347	ENST00000513063	MXD3	177357182	177358556	Enteroid_59447	openGene2openGene	ALG
metabolic	Enteroid	rs13153019	chr5	177357611	rs4075959	ENSG00000213347	ENST00000513063	MXD3	177357182	177358556	Enteroid_59447	openGene2openGene	ALG
metabolic	Enteroid	rs35164067	chr19	10404166	rs73923215	ENSG00000105376	ENST00000586480	ICAM5	10403267	10405112	Enteroid_33475	openGene2openGene	AS
metabolic	Enteroid	rs1701704	chr12	56080595	rs3741499	ENSG00000065361	ENST00000684500	ERBB3	56078974	56081194	Enteroid_16734	openGene2openGene	T1D
metabolic	Enteroid	rs131294	chr22	30027471	rs12537	ENSG00000100325	ENST00000307790	ASCC2	30027117	30027563	Enteroid_45213	openGene2openGene	IBD
metabolic	Enteroid	rs7187776	chr16	28824359	rs149808056	ENSG00000283845	ENST00000577590	MIR4721	28822496	28824570	Enteroid_26493	openGene2openGene	T1D
metabolic	Enteroid	rs7120737	chr11	47565510	rs11039300	ENSG00000149187	ENST00000528538	CELF1	47564975	47566420	Enteroid_12439	openGene2openGene	MS
metabolic	Enteroid	rs13018977	chr2	241316415	rs13006939	ENSG00000115677	ENST00000444092	HDLBP	241314854	241316658	Enteroid_41914	openGene2openGene	T1D
metabolic	Enteroid	rs13018977	chr2	241316415	rs13006939	ENSG00000115677	ENST00000427007	HDLBP	241314854	241316658	Enteroid_41914	openGene2openGene	T1D
metabolic	Enteroid	rs3806308	chr1	19816373	rs3806308	ENSG00000169914	ENST00000375120	OTUD3	19815586	19816519	Enteroid_794	openGene2openGene	UC
metabolic	Enteroid	rs13018977	chr2	241316415	rs13006939	ENSG00000115677	ENST00000452065	HDLBP	241314854	241316658	Enteroid_41914	openGene2openGene	T1D
metabolic	Enteroid	rs533646	chr11	118679094	rs659969	ENSG00000110367	ENST00000534980	DDX6	118678932	118680181	Enteroid_14542	openGene2openGene	MS
metabolic	Enteroid	rs7705826	chr5	132390140	rs274553	ENSG00000283782	ENST00000638568	ENSG00000283782	132389628	132390172	Enteroid_58071	openGene2openGene	CRO
metabolic	Enteroid	rs36014129	chr6	26189128	rs13204572	ENSG00000276966	ENST00000615164	H4C5	26188403	26189378	Enteroid_60487	openGene2openGene	SLE
metabolic	Enteroid	rs36014129	chr6	26199675	rs34961555	ENSG00000276966	ENST00000615164	H4C5	26198826	26199981	Enteroid_60490	openGene2openGene	SLE
metabolic	Enteroid	rs2066819	chr12	56267121	rs60542959	ENSG00000181852	ENST00000552656	RNF41	56266638	56267707	Enteroid_16756	openGene2openGene	PSO
metabolic	Enteroid	rs921650	chr17	39864166	rs1453559	ENSG00000141741	ENST00000577810	MIEN1	39864080	39864418	Enteroid_29366	openGene2openGene	ALG
metabolic	Enteroid	rs2283792	chr22	21868030	rs9607340	ENSG00000100034	ENST00000424647	PPM1F	21866853	21868327	Enteroid_44940	openGene2openGene	MS
metabolic	Enteroid	rs3801810	chr7	26865151	rs73069540	ENSG00000253552	ENST00000517641	HOXA-AS2	26863924	26865217	Enteroid_65256	openGene2openGene	CRO
metabolic	Enteroid	rs28411352	chr1	37794831	rs2306627	ENSG00000196449	ENST00000373044	YRDC	37793422	37795231	Enteroid_1543	openGene2openGene	RA
metabolic	Enteroid	rs9808753	chr21	33404135	rs9975473	ENSG00000159110	ENST00000382264	IFNAR2	33403133	33404847	Enteroid_44166	openGene2openGene	MS
metabolic	Enteroid	rs7512552	chr1	150487216	rs3840449	ENSG00000143382	ENST00000369039	ADAMTSL4	150487136	150487715	Enteroid_4106	openGene2openGene	ECZ
metabolic	Enteroid	rs3801810	chr7	26864711	rs17323934	ENSG00000253552	ENST00000521687	HOXA-AS2	26863924	26865217	Enteroid_65256	openGene2openGene	CRO
metabolic	Enteroid	rs112006329	chr11	575408	rs56333810	ENSG00000185522	ENST00000492515	LMNTD2	575229	576736	Enteroid_11112	openGene2openGene	SLE
metabolic	Enteroid	rs11246217	chr11	575408	rs56333810	ENSG00000185522	ENST00000492515	LMNTD2	575229	576736	Enteroid_11112	openGene2openGene	SLE
metabolic	Enteroid	rs112006329	chr11	575800	rs34793529	ENSG00000185522	ENST00000492515	LMNTD2	575229	576736	Enteroid_11112	openGene2openGene	SLE
metabolic	Enteroid	rs4252665	chr17	39739722	rs9896940	ENSG00000141738	ENST00000584853	GRB7	39739031	39739951	Enteroid_29364	openGene2openGene	SLE
metabolic	Enteroid	rs3197999	chr3	50299601	rs34136796	ENSG00000068001	ENST00000415028	HYAL2	50299012	50299953	Enteroid_47461	openGene2openGene	IBD
metabolic	Enteroid	rs34593439	chr15	78944951	rs2289702	ENSG00000103811	ENST00000677789	CTSH	78944130	78945542	Enteroid_24892	openGene2openGene	T1D
metabolic	Enteroid	rs3197999	chr3	50299601	rs34136796	ENSG00000068001	ENST00000428028	HYAL2	50299012	50299953	Enteroid_47461	openGene2openGene	IBD
metabolic	Enteroid	rs1701704	chr12	56080696	rs4759229	ENSG00000170515	ENST00000550166	PA2G4	56078974	56081194	Enteroid_16734	openGene2openGene	T1D
metabolic	Enteroid	rs9926533	chr16	31074149	rs2303222	ENSG00000178226	ENST00000268281	PRSS36	31074124	31074745	Enteroid_26625	openGene2openGene	SLE
metabolic	Enteroid	rs9926533	chr16	31073073	rs11281612	ENSG00000178226	ENST00000418068	PRSS36	31072964	31073967	Enteroid_26624	openGene2openGene	SLE
metabolic	Enteroid	rs9926533	chr16	31074149	rs2303222	ENSG00000178226	ENST00000418068	PRSS36	31074124	31074745	Enteroid_26625	openGene2openGene	SLE
metabolic	Enteroid	rs301806	chr1	8424763	rs301807	ENSG00000116285	ENST00000487559	ERRFI1	8423343	8424980	Enteroid_331	openGene2openGene	ALG
metabolic	Enteroid	rs3801810	chr7	26864042	rs73069539	ENSG00000253552	ENST00000522193	HOXA-AS2	26863924	26865217	Enteroid_65256	openGene2openGene	CRO
metabolic	Enteroid	rs301806	chr1	8424763	rs301807	ENSG00000116285	ENST00000377482	ERRFI1	8423343	8424980	Enteroid_331	openGene2openGene	ALG
metabolic	Enteroid	rs11246217	chr11	575800	rs34793529	ENSG00000070031	ENST00000176195	SCT	575229	576736	Enteroid_11112	openGene2openGene	SLE
metabolic	Enteroid	rs2017445	chr12	56041628	rs705704	ENSG00000258345	ENST00000550840	ENSG00000258345	56041533	56042359	Enteroid_16731	openGene2openGene	VIT
metabolic	Enteroid	rs2017445	chr12	56080595	rs3741499	ENSG00000258345	ENST00000550840	ENSG00000258345	56078974	56081194	Enteroid_16734	openGene2openGene	VIT
metabolic	Enteroid	rs4976646	chr5	177357447	rs4976689	ENSG00000169230	ENST00000303204	PRELID1	177357182	177358556	Enteroid_59447	openGene2openGene	MS
metabolic	Enteroid	rs60920700	chr3	119560068	rs68180496	ENSG00000272967	ENST00000609385	ENSG00000272967	119559544	119560317	Enteroid_48825	openGene2openGene	VIT
metabolic	Enteroid	rs12946510	chr17	39754115	rs2941522	ENSG00000131748	ENST00000577248	STARD3	39753700	39754885	Enteroid_29365	ocr2openGene	MS
metabolic	Enteroid	rs12946510	chr17	39754115	rs2941522	ENSG00000131748	ENST00000336308	STARD3	39753700	39754885	Enteroid_29365	ocr2openGene	MS
metabolic	Enteroid	rs3801810	chr7	26865151	rs73069540	ENSG00000005020	ENST00000490456	SKAP2	26863924	26865217	Enteroid_65256	openGene2openGene	CRO
metabolic	Enteroid	rs4976646	chr5	177357447	rs4976689	ENSG00000169230	ENST00000503853	PRELID1	177357182	177358556	Enteroid_59447	openGene2openGene	MS
metabolic	Enteroid	rs34593439	chr15	78944951	rs2289702	ENSG00000103811	ENST00000678031	CTSH	78944130	78945542	Enteroid_24892	openGene2openGene	T1D
metabolic	Enteroid	rs3197999	chr3	50292395	rs1076872	ENSG00000114388	ENST00000476064	NPRL2	50291681	50292769	Enteroid_47460	openGene2openGene	IBD
metabolic	Enteroid	rs4976646	chr5	177357447	rs4976689	ENSG00000169228	ENST00000393611	RAB24	177357182	177358556	Enteroid_59447	openGene2openGene	MS
metabolic	Enteroid	rs10790268	chr11	118790689	rs57494551	ENSG00000149428	ENST00000533381	HYOU1	118790442	118792491	Enteroid_14544	openGene2openGene	RA
metabolic	Enteroid	rs5758343	chr22	41381554	rs9607799	ENSG00000100412	ENST00000676792	ACO2	41380900	41382731	Enteroid_45711	openGene2openGene	ALG
metabolic	Enteroid	rs10985070	chr9	120928959	rs1930785	ENSG00000119403	ENST00000616568	PHF19	120928301	120929630	Enteroid_74885	openGene2openGene	RA
metabolic	Enteroid	rs10876864	chr12	56042145	rs1131017	ENSG00000197728	ENST00000356464	RPS26	56041533	56042359	Enteroid_16731	openGene2openGene	ALG
metabolic	Enteroid	rs3883338	chr17	42387807	rs3736164	ENSG00000131462	ENST00000679484	TUBG1	42387694	42389217	Enteroid_29518	openGene2openGene	IBD
metabolic	Enteroid	rs112006329	chr11	575408	rs56333810	ENSG00000023191	ENST00000397614	RNH1	575229	576736	Enteroid_11112	openGene2openGene	SLE
metabolic	Enteroid	rs10936599	chr3	169769649	rs12637184	ENSG00000085274	ENST00000544106	MYNN	169769267	169769783	Enteroid_50148	openGene2openGene	CEL
metabolic	Enteroid	rs10936599	chr3	169764547	rs2293607	ENSG00000085274	ENST00000349841	MYNN	169764302	169765322	Enteroid_50147	openGene2openGene	CEL
metabolic	Enteroid	rs36016881	chr1	7961680	rs17523802	ENSG00000232912	ENST00000449895	RERE-AS1	7961157	7962039	Enteroid_296	openGene2openGene	IBD
metabolic	Enteroid	rs36016881	chr1	7961850	rs200968609	ENSG00000232912	ENST00000449895	RERE-AS1	7961157	7962039	Enteroid_296	openGene2openGene	IBD
metabolic	Enteroid	rs7187776	chr16	28863801	rs7198606	ENSG00000178952	ENST00000569217	TUFM	28863218	28864804	Enteroid_26496	openGene2openGene	T1D
metabolic	Enteroid	rs7187776	chr16	28863883	rs11864750	ENSG00000178952	ENST00000569217	TUFM	28863218	28864804	Enteroid_26496	openGene2openGene	T1D
metabolic	Enteroid	rs7187776	chr16	28864161	rs7193733	ENSG00000178952	ENST00000569217	TUFM	28863218	28864804	Enteroid_26496	openGene2openGene	T1D
metabolic	Enteroid	rs2017445	chr12	56080696	rs4759229	ENSG00000135482	ENST00000546903	ZC3H10	56078974	56081194	Enteroid_16734	openGene2openGene	VIT
metabolic	Enteroid	rs17323934	chr7	26865151	rs73069540	ENSG00000233429	ENST00000434063	HOTAIRM1	26863924	26865217	Enteroid_65256	openGene2openGene	T1D
metabolic	Enteroid	rs5758343	chr22	41381554	rs9607799	ENSG00000100412	ENST00000677007	ACO2	41380900	41382731	Enteroid_45711	openGene2openGene	ALG
metabolic	Enteroid	rs112006329	chr11	575408	rs56333810	ENSG00000185507	ENST00000532096	IRF7	575229	576736	Enteroid_11112	openGene2openGene	SLE
metabolic	Enteroid	rs5758343	chr22	41381237	rs2234052	ENSG00000100412	ENST00000677153	ACO2	41380900	41382731	Enteroid_45711	openGene2openGene	ALG
metabolic	Enteroid	rs7187776	chr16	28864161	rs7193733	ENSG00000178952	ENST00000313511	TUFM	28863218	28864804	Enteroid_26496	openGene2openGene	T1D
metabolic	Enteroid	rs11154801	chr6	135497759	rs13197384	ENSG00000118513	ENST00000526565	MYB	135497374	135498105	Enteroid_63292	openGene2openGene	MS
metabolic	Enteroid	rs11154801	chr6	135497759	rs13197384	ENSG00000118513	ENST00000531519	MYB	135497374	135498105	Enteroid_63292	openGene2openGene	MS
metabolic	Enteroid	rs11714843	chr3	119498465	rs2280670	ENSG00000176142	ENST00000486235	TMEM39A	119497880	119498994	Enteroid_48824	openGene2openGene	JIA
metabolic	Enteroid	rs11714843	chr3	119498465	rs2280670	ENSG00000176142	ENST00000486159	TMEM39A	119497880	119498994	Enteroid_48824	openGene2openGene	JIA
metabolic	Enteroid	rs3801810	chr7	26864711	rs17323934	ENSG00000197576	ENST00000428284	HOXA4	26863924	26865217	Enteroid_65256	openGene2openGene	CRO
metabolic	Enteroid	rs11714843	chr3	119498465	rs2280670	ENSG00000176142	ENST00000482162	TMEM39A	119497880	119498994	Enteroid_48824	openGene2openGene	JIA
metabolic	Enteroid	rs11714843	chr3	119498465	rs2280670	ENSG00000176142	ENST00000319172	TMEM39A	119497880	119498994	Enteroid_48824	openGene2openGene	JIA
metabolic	Enteroid	rs11154801	chr6	135497759	rs13197384	ENSG00000118513	ENST00000528774	MYB	135497374	135498105	Enteroid_63292	openGene2openGene	MS
metabolic	Enteroid	rs11154801	chr6	135497759	rs13197384	ENSG00000118513	ENST00000525002	MYB	135497374	135498105	Enteroid_63292	openGene2openGene	MS
metabolic	Enteroid	rs1170436	chr16	68539161	rs1170445	ENSG00000184939	ENST00000570495	ZFP90	68538849	68540244	Enteroid_27281	openGene2openGene	SLE
metabolic	Enteroid	rs17323934	chr7	26858021	rs3801805	ENSG00000240990	ENST00000520395	HOXA11-AS	26857434	26858488	Enteroid_65254	openGene2openGene	T1D
metabolic	Enteroid	rs4690229	chr4	971932	rs13101828	ENSG00000127419	ENST00000505734	TMEM175	971523	972360	Enteroid_51212	openGene2openGene	SLE
metabolic	Enteroid	rs4690229	chr4	971991	rs11724804	ENSG00000127419	ENST00000505734	TMEM175	971523	972360	Enteroid_51212	openGene2openGene	SLE
metabolic	Enteroid	rs9926533	chr16	31073073	rs11281612	ENSG00000177238	ENST00000322122	TRIM72	31072964	31073967	Enteroid_26624	openGene2openGene	SLE
metabolic	Enteroid	rs5758343	chr22	41381879	rs2234058	ENSG00000100412	ENST00000678269	ACO2	41380900	41382731	Enteroid_45711	openGene2openGene	ALG
metabolic	Enteroid	rs13018977	chr2	241316415	rs13006939	ENSG00000168385	ENST00000360051	SEPTIN2	241314854	241316658	Enteroid_41914	openGene2openGene	T1D
metabolic	Enteroid	rs13018977	chr2	241316415	rs13006939	ENSG00000168385	ENST00000407017	SEPTIN2	241314854	241316658	Enteroid_41914	openGene2openGene	T1D
metabolic	Enteroid	rs9611565	chr22	41397086	rs9611577	ENSG00000100410	ENST00000491254	PHF5A	41397015	41397801	Enteroid_45712	ocr2openGene	VIT
metabolic	Enteroid	rs11246217	chr11	575800	rs34793529	ENSG00000185507	ENST00000533190	IRF7	575229	576736	Enteroid_11112	openGene2openGene	SLE
metabolic	Enteroid	rs112006329	chr11	575408	rs56333810	ENSG00000185507	ENST00000525445	IRF7	575229	576736	Enteroid_11112	openGene2openGene	SLE
metabolic	Enteroid	rs60131261	chr6	29850382	rs4711200	ENSG00000278773	ENST00000611686	ENSG00000278773	29850076	29850558	Enteroid_60672	openGene2openGene	VIT
metabolic	Enteroid	rs7797798	chr7	107803388	rs2301988	ENSG00000091140	ENST00000440410	DLD	107803132	107803777	Enteroid_67330	openGene2openGene	UC
metabolic	Enteroid	rs11755393	chr6	34792548	rs7752060	ENSG00000196821	ENST00000374026	ILRUN	34791302	34793390	Enteroid_60969	openGene2openGene	SLE
metabolic	Enteroid	rs4690229	chr4	987108	rs11248061	ENSG00000178222	ENST00000508428	RNF212	986837	987664	Enteroid_51215	openGene2openGene	SLE
metabolic	Enteroid	rs28449958	chr16	28880144	rs8055138	ENSG00000168488	ENST00000564304	ATXN2L	28879617	28880446	Enteroid_26497	openGene2openGene	IBD
metabolic	Enteroid	rs112006329	chr11	575408	rs56333810	ENSG00000099834	ENST00000358353	CDHR5	575229	576736	Enteroid_11112	openGene2openGene	SLE
metabolic	Enteroid	rs9469899	chr6	34746432	rs2814971	ENSG00000196821	ENST00000374026	ILRUN	34745255	34746510	Enteroid_60967	ocr2openGene	GD
metabolic	Enteroid	rs4252665	chr17	39737410	rs112327574	ENSG00000161395	ENST00000582276	PGAP3	39737392	39738408	Enteroid_29363	openGene2openGene	SLE
metabolic	Enteroid	rs13018977	chr2	241316415	rs13006939	ENSG00000168385	ENST00000467971	SEPTIN2	241314854	241316658	Enteroid_41914	openGene2openGene	T1D
metabolic	Enteroid	rs12128789	chr1	212699732	rs2202683	ENSG00000203705	ENST00000366974	TATDN3	212699095	212700645	Enteroid_6190	openGene2openGene	T1D
metabolic	Enteroid	rs3197999	chr3	49358324	rs1800668	ENSG00000067560	ENST00000678921	RHOA	49357569	49359092	Enteroid_47407	openGene2openGene	IBD
metabolic	Enteroid	rs3197999	chr3	49358927	rs3811699	ENSG00000067560	ENST00000678921	RHOA	49357569	49359092	Enteroid_47407	openGene2openGene	IBD
metabolic	Enteroid	rs3197999	chr3	49358927	rs3811699	ENSG00000067560	ENST00000676712	RHOA	49357569	49359092	Enteroid_47407	openGene2openGene	IBD
metabolic	Enteroid	rs3197999	chr3	49358324	rs1800668	ENSG00000067560	ENST00000431929	RHOA	49357569	49359092	Enteroid_47407	openGene2openGene	IBD
metabolic	Enteroid	rs9469899	chr6	34745622	rs2814969	ENSG00000272288	ENST00000687757	ILRUN-AS1	34745255	34746510	Enteroid_60967	ocr2openGene	GD
metabolic	Enteroid	rs9469899	chr6	34745723	rs2814970	ENSG00000272288	ENST00000687757	ILRUN-AS1	34745255	34746510	Enteroid_60967	ocr2openGene	GD
metabolic	Enteroid	rs9469899	chr6	34792451	rs7769820	ENSG00000272288	ENST00000606971	ILRUN-AS1	34791302	34793390	Enteroid_60969	openGene2openGene	GD
metabolic	Enteroid	rs12421615	chr11	64285685	rs887314	ENSG00000149761	ENST00000545184	NUDT22	64285013	64285984	Enteroid_12879	openGene2openGene	VIT
metabolic	Enteroid	rs12421615	chr11	64285685	rs887314	ENSG00000149761	ENST00000534929	NUDT22	64285013	64285984	Enteroid_12879	openGene2openGene	VIT
metabolic	Enteroid	rs9469899	chr6	34792959	rs11757370	ENSG00000272288	ENST00000606971	ILRUN-AS1	34791302	34793390	Enteroid_60969	openGene2openGene	GD
metabolic	Enteroid	rs9469899	chr6	34793179	rs11755420	ENSG00000272288	ENST00000606971	ILRUN-AS1	34791302	34793390	Enteroid_60969	openGene2openGene	GD
metabolic	Enteroid	rs12128789	chr1	212699510	rs73079851	ENSG00000203705	ENST00000532433	TATDN3	212699095	212700645	Enteroid_6190	openGene2openGene	T1D
metabolic	Enteroid	rs28449958	chr16	28880144	rs8055138	ENSG00000178188	ENST00000618521	SH2B1	28879617	28880446	Enteroid_26497	openGene2openGene	IBD
metabolic	Enteroid	rs12232003	chr12	53180847	rs59218377	ENSG00000123349	ENST00000677712	PFDN5	53179977	53181533	Enteroid_16603	openGene2openGene	T1D
metabolic	Enteroid	rs11719975	chr3	18757405	rs140385735	ENSG00000182568	ENST00000450898	SATB1	18757147	18757438	Enteroid_46556	ocr2openGene	MS
metabolic	Enteroid	rs17323934	chr7	26864711	rs17323934	ENSG00000214870	ENST00000439120	ENSG00000214870	26863924	26865217	Enteroid_65256	openGene2openGene	T1D
metabolic	Enteroid	rs11719975	chr3	18758455	rs9849016	ENSG00000182568	ENST00000450898	SATB1	18758026	18758455	Enteroid_46558	ocr2openGene	MS
metabolic	Enteroid	rs12128789	chr1	212700215	rs3754482	ENSG00000203705	ENST00000532433	TATDN3	212699095	212700645	Enteroid_6190	openGene2openGene	T1D
metabolic	Enteroid	rs11246217	chr11	575800	rs34793529	ENSG00000099834	ENST00000349570	CDHR5	575229	576736	Enteroid_11112	openGene2openGene	SLE
metabolic	Enteroid	rs77599401	chr1	206674790	rs6660379	ENSG00000162889	ENST00000367103	MAPKAPK2	206674741	206675321	Enteroid_5928	ocr2openGene	T1D
metabolic	Enteroid	rs2066819	chr12	56299736	rs41423244	ENSG00000062485	ENST00000546930	CS	56299451	56300891	Enteroid_16757	openGene2openGene	PSO
metabolic	Enteroid	rs12128789	chr1	212700215	rs3754482	ENSG00000203705	ENST00000488246	TATDN3	212699095	212700645	Enteroid_6190	openGene2openGene	T1D
metabolic	Enteroid	rs17323934	chr7	26864042	rs73069539	ENSG00000253552	ENST00000517550	HOXA-AS2	26863924	26865217	Enteroid_65256	openGene2openGene	T1D
metabolic	Enteroid	rs7204270	chr16	30183519	rs930392	ENSG00000179965	ENST00000564550	ZNF771	30183245	30184010	Enteroid_26560	openGene2openGene	MS
metabolic	Enteroid	rs2073167	chr22	41397028	rs9611576	ENSG00000100412	ENST00000676959	ACO2	41397015	41397801	Enteroid_45712	ocr2openGene	MS
metabolic	Enteroid	rs17323934	chr7	26857820	rs3801807	ENSG00000254369	ENST00000524304	HOXA-AS3	26857434	26858488	Enteroid_65254	openGene2openGene	T1D
metabolic	Enteroid	rs12128789	chr1	212699754	rs2202682	ENSG00000203705	ENST00000497768	TATDN3	212699095	212700645	Enteroid_6190	openGene2openGene	T1D
metabolic	Enteroid	rs13018977	chr2	241316415	rs13006939	ENSG00000006607	ENST00000485051	FARP2	241314854	241316658	Enteroid_41914	openGene2openGene	T1D
metabolic	Enteroid	rs12421615	chr11	64285685	rs887314	ENSG00000286264	ENST00000652762	ENSG00000286264	64285013	64285984	Enteroid_12879	openGene2openGene	VIT
metabolic	Enteroid	rs12537284	chr7	129091723	rs13240595	ENSG00000135253	ENST00000611280	KCP	129091511	129091915	Enteroid_67803	ocr2openGene	SLE
metabolic	Enteroid	rs10790268	chr11	118790689	rs57494551	ENSG00000256269	ENST00000691249	HMBS	118790442	118792491	Enteroid_14544	openGene2openGene	RA
metabolic	Enteroid	rs2066819	chr12	56299736	rs41423244	ENSG00000062485	ENST00000548849	CS	56299451	56300891	Enteroid_16757	openGene2openGene	PSO
metabolic	Enteroid	rs10790268	chr11	118790689	rs57494551	ENSG00000256269	ENST00000650307	HMBS	118790442	118792491	Enteroid_14544	openGene2openGene	RA
metabolic	Enteroid	rs13088318	chr3	101512524	rs16843927	ENSG00000138468	ENST00000348610	SENP7	101512482	101513641	Enteroid_48432	openGene2openGene	ALG
metabolic	Enteroid	rs5758343	chr22	41381909	rs2234059	ENSG00000100403	ENST00000352645	ZC3H7B	41380900	41382731	Enteroid_45711	openGene2openGene	ALG
metabolic	Enteroid	rs5758343	chr22	41381237	rs2234052	ENSG00000100403	ENST00000486331	ZC3H7B	41380900	41382731	Enteroid_45711	openGene2openGene	ALG
metabolic	Enteroid	rs60131261	chr6	30061023	rs9295829	ENSG00000204618	ENST00000244360	RNF39	30060545	30062046	Enteroid_60683	openGene2openGene	VIT
metabolic	Enteroid	rs9469899	chr6	34792959	rs11757370	ENSG00000272288	ENST00000687757	ILRUN-AS1	34791302	34793390	Enteroid_60969	openGene2openGene	GD
metabolic	Enteroid	rs1194	chr6	35297641	rs4711414	ENSG00000112033	ENST00000337400	PPARD	35297585	35298133	Enteroid_60990	openGene2openGene	SLE
metabolic	Enteroid	rs11611029	chr12	55974294	rs11171710	ENSG00000139531	ENST00000547586	SUOX	55973427	55974552	Enteroid_16728	openGene2openGene	HT
metabolic	Enteroid	rs10876864	chr12	56042145	rs1131017	ENSG00000123411	ENST00000550860	IKZF4	56041533	56042359	Enteroid_16731	openGene2openGene	ALG
metabolic	Enteroid	rs35327136	chr17	45407232	rs73984391	ENSG00000184361	ENST00000331780	SPATA32	45406927	45407331	Enteroid_29697	openGene2openGene	T1D
metabolic	Enteroid	rs3801810	chr7	26857820	rs3801807	ENSG00000106006	ENST00000521478	HOXA6	26857434	26858488	Enteroid_65254	openGene2openGene	CRO
metabolic	Enteroid	rs1701704	chr12	56041628	rs705704	ENSG00000257449	ENST00000551846	ENSG00000257449	56041533	56042359	Enteroid_16731	openGene2openGene	T1D
metabolic	Enteroid	rs6752107	chr2	233252023	rs10199278	ENSG00000066248	ENST00000409079	NGEF	233251390	233252104	Enteroid_41606	openGene2openGene	CRO
metabolic	Enteroid	rs34779708	chr10	35126540	rs16935880	ENSG00000108094	ENST00000691272	CUL2	35126391	35127791	Enteroid_8332	openGene2openGene	IBD
metabolic	Enteroid	rs766751473	chr5	132389637	rs11748193	ENSG00000164405	ENST00000378670	UQCRQ	132389628	132390172	Enteroid_58071	openGene2openGene	T1D
metabolic	Enteroid	rs112006329	chr11	626220	rs12280580	ENSG00000070047	ENST00000533464	PHRF1	624659	626362	Enteroid_11115	openGene2openGene	SLE
metabolic	Enteroid	rs10791824	chr11	65791795	rs10791824	ENSG00000175376	ENST00000526451	EIF1AD	65791665	65792147	Enteroid_13009	openGene2openGene	ECZ
metabolic	Enteroid	rs34779708	chr10	35127585	rs12765038	ENSG00000108094	ENST00000691272	CUL2	35126391	35127791	Enteroid_8332	openGene2openGene	IBD
metabolic	Enteroid	rs34779708	chr10	35127585	rs12765038	ENSG00000108094	ENST00000693739	CUL2	35126391	35127791	Enteroid_8332	openGene2openGene	IBD
metabolic	Enteroid	rs34779708	chr10	35126540	rs16935880	ENSG00000108094	ENST00000673636	CUL2	35126391	35127791	Enteroid_8332	openGene2openGene	IBD
metabolic	Enteroid	rs72832915	chr17	39678555	rs72832915	ENSG00000141736	ENST00000584014	ERBB2	39678326	39678843	Enteroid_29354	ocr2openGene	SLE
metabolic	Enteroid	rs10883723	chr10	102502871	rs2296590	ENSG00000107862	ENST00000679003	GBF1	102501924	102503099	Enteroid_10122	openGene2openGene	ALG
metabolic	Enteroid	rs34779708	chr10	35126627	rs4934730	ENSG00000108094	ENST00000673636	CUL2	35126391	35127791	Enteroid_8332	openGene2openGene	IBD
metabolic	Enteroid	rs34779708	chr10	35127585	rs12765038	ENSG00000108094	ENST00000673636	CUL2	35126391	35127791	Enteroid_8332	openGene2openGene	IBD
metabolic	Enteroid	rs72832915	chr17	39730733	rs3809717	ENSG00000141736	ENST00000269571	ERBB2	39729868	39730860	Enteroid_29362	openGene2openGene	SLE
metabolic	Enteroid	rs1736137	chr21	15455916	rs1736157	ENSG00000281903	ENST00000625278	LINC02246	15455445	15456629	Enteroid_43973	ocr2openGene	CRO
metabolic	Enteroid	rs11246217	chr11	626220	rs12280580	ENSG00000142082	ENST00000526854	SIRT3	624659	626362	Enteroid_11115	openGene2openGene	SLE
metabolic	Enteroid	rs8079075	chr17	39737410	rs112327574	ENSG00000141736	ENST00000584014	ERBB2	39737392	39738408	Enteroid_29363	openGene2openGene	SLE
metabolic	Enteroid	rs4252665	chr17	39737410	rs112327574	ENSG00000141736	ENST00000584014	ERBB2	39737392	39738408	Enteroid_29363	openGene2openGene	SLE
metabolic	Enteroid	rs2066819	chr12	56333921	rs80317430	ENSG00000062485	ENST00000551936	CS	56333567	56334472	Enteroid_16759	openGene2openGene	PSO
metabolic	Enteroid	rs2066819	chr12	56334353	rs79824801	ENSG00000062485	ENST00000547298	CS	56333567	56334472	Enteroid_16759	openGene2openGene	PSO
metabolic	Enteroid	rs63406760	chr12	122966218	rs4148856	ENSG00000130787	ENST00000452196	HIP1R	122965843	122966842	Enteroid_18628	openGene2openGene	ALG
metabolic	Enteroid	rs2066819	chr12	56333921	rs80317430	ENSG00000062485	ENST00000551473	CS	56333567	56334472	Enteroid_16759	openGene2openGene	PSO
metabolic	Enteroid	rs2066819	chr12	56267121	rs60542959	ENSG00000170581	ENST00000652398	STAT2	56266638	56267707	Enteroid_16756	openGene2openGene	PSO
metabolic	Enteroid	rs2066819	chr12	56267121	rs60542959	ENSG00000170581	ENST00000557235	STAT2	56266638	56267707	Enteroid_16756	openGene2openGene	PSO
metabolic	Enteroid	rs17323934	chr7	26864711	rs17323934	ENSG00000106004	ENST00000222726	HOXA5	26863924	26865217	Enteroid_65256	openGene2openGene	T1D
metabolic	Enteroid	rs3197999	chr3	50155393	rs2526389	ENSG00000003756	ENST00000404526	RBM5	50154459	50155617	Enteroid_47443	openGene2openGene	IBD
metabolic	Enteroid	rs3197999	chr3	50155393	rs2526389	ENSG00000003756	ENST00000438369	RBM5	50154459	50155617	Enteroid_47443	openGene2openGene	IBD
metabolic	Enteroid	rs28449958	chr16	28863226	rs62037367	ENSG00000261832	ENST00000636078	ENSG00000261832	28863218	28864804	Enteroid_26496	openGene2openGene	IBD
metabolic	Enteroid	rs3197999	chr3	50155393	rs2526389	ENSG00000003756	ENST00000437500	RBM5	50154459	50155617	Enteroid_47443	openGene2openGene	IBD
metabolic	Enteroid	rs10883723	chr10	102502871	rs2296590	ENSG00000171206	ENST00000646349	TRIM8	102501924	102503099	Enteroid_10122	openGene2openGene	ALG
metabolic	Enteroid	rs7187776	chr16	28863226	rs62037367	ENSG00000188603	ENST00000569030	CLN3	28863218	28864804	Enteroid_26496	openGene2openGene	T1D
metabolic	Enteroid	rs11246217	chr11	575800	rs34793529	ENSG00000161328	ENST00000270115	LRRC56	575229	576736	Enteroid_11112	openGene2openGene	SLE
metabolic	Enteroid	rs7187776	chr16	28864161	rs7193733	ENSG00000188603	ENST00000355477	CLN3	28863218	28864804	Enteroid_26496	openGene2openGene	T1D
metabolic	Enteroid	rs7187776	chr16	28863226	rs62037367	ENSG00000188603	ENST00000565140	CLN3	28863218	28864804	Enteroid_26496	openGene2openGene	T1D
metabolic	Enteroid	rs4252665	chr17	39737410	rs112327574	ENSG00000141736	ENST00000582648	ERBB2	39737392	39738408	Enteroid_29363	openGene2openGene	SLE
metabolic	Enteroid	rs8079075	chr17	39737410	rs112327574	ENSG00000141736	ENST00000582648	ERBB2	39737392	39738408	Enteroid_29363	openGene2openGene	SLE
metabolic	Enteroid	rs28449958	chr16	28863883	rs11864750	ENSG00000261832	ENST00000635887	ENSG00000261832	28863218	28864804	Enteroid_26496	openGene2openGene	IBD
metabolic	Enteroid	rs200349593	chr11	114559887	rs661946	ENSG00000076043	ENST00000539754	REXO2	114559686	114560097	Enteroid_14389	openGene2openGene	UC
metabolic	Enteroid	rs28449958	chr16	28863883	rs11864750	ENSG00000261832	ENST00000637376	ENSG00000261832	28863218	28864804	Enteroid_26496	openGene2openGene	IBD
metabolic	Enteroid	rs28449958	chr16	28864161	rs7193733	ENSG00000261832	ENST00000637376	ENSG00000261832	28863218	28864804	Enteroid_26496	openGene2openGene	IBD
metabolic	Enteroid	rs1736137	chr21	15455916	rs1736157	ENSG00000180530	ENST00000637963	NRIP1	15455445	15456629	Enteroid_43973	ocr2openGene	CRO
metabolic	Enteroid	rs2017445	chr12	56041628	rs705704	ENSG00000185664	ENST00000550590	PMEL	56041533	56042359	Enteroid_16731	openGene2openGene	VIT
metabolic	Enteroid	rs2304206	chr19	49665614	rs2304206	ENSG00000126456	ENST00000309877	IRF3	49665526	49666155	Enteroid_35126	openGene2openGene	VIT
metabolic	Enteroid	rs200349593	chr11	114559887	rs661946	ENSG00000076043	ENST00000543131	REXO2	114559686	114560097	Enteroid_14389	openGene2openGene	UC
metabolic	Enteroid	rs11246217	chr11	625085	rs58688157	ENSG00000177542	ENST00000527734	SLC25A22	624659	626362	Enteroid_11115	openGene2openGene	SLE
metabolic	Enteroid	rs28449958	chr16	28863226	rs62037367	ENSG00000261832	ENST00000636017	ENSG00000261832	28863218	28864804	Enteroid_26496	openGene2openGene	IBD
metabolic	Enteroid	rs200349593	chr11	114559887	rs661946	ENSG00000076043	ENST00000544827	REXO2	114559686	114560097	Enteroid_14389	openGene2openGene	UC
metabolic	Enteroid	rs1701704	chr12	56041628	rs705704	ENSG00000258311	ENST00000551946	ENSG00000258311	56041533	56042359	Enteroid_16731	openGene2openGene	T1D
metabolic	Enteroid	rs1701704	chr12	56041628	rs705704	ENSG00000258311	ENST00000550412	ENSG00000258311	56041533	56042359	Enteroid_16731	openGene2openGene	T1D
metabolic	Enteroid	rs28449958	chr16	28863883	rs11864750	ENSG00000261832	ENST00000636017	ENSG00000261832	28863218	28864804	Enteroid_26496	openGene2openGene	IBD
metabolic	Enteroid	rs2066819	chr12	56299736	rs41423244	ENSG00000135469	ENST00000553234	COQ10A	56299451	56300891	Enteroid_16757	openGene2openGene	PSO
metabolic	Enteroid	rs28449958	chr16	28864161	rs7193733	ENSG00000261832	ENST00000636017	ENSG00000261832	28863218	28864804	Enteroid_26496	openGene2openGene	IBD
metabolic	Enteroid	rs2066819	chr12	56300477	rs2695789	ENSG00000135469	ENST00000549545	COQ10A	56299451	56300891	Enteroid_16757	openGene2openGene	PSO
metabolic	Enteroid	rs13153019	chr5	177357511	rs4075958	ENSG00000169228	ENST00000393610	RAB24	177357182	177358556	Enteroid_59447	openGene2openGene	ALG
metabolic	Enteroid	rs2066819	chr12	56300477	rs2695789	ENSG00000135469	ENST00000551814	COQ10A	56299451	56300891	Enteroid_16757	openGene2openGene	PSO
metabolic	Enteroid	rs13153019	chr5	177357511	rs4075958	ENSG00000169228	ENST00000512758	RAB24	177357182	177358556	Enteroid_59447	openGene2openGene	ALG
metabolic	Enteroid	rs13153019	chr5	177357611	rs4075959	ENSG00000169228	ENST00000512758	RAB24	177357182	177358556	Enteroid_59447	openGene2openGene	ALG
metabolic	Enteroid	rs112006329	chr11	575408	rs56333810	ENSG00000177030	ENST00000683307	DEAF1	575229	576736	Enteroid_11112	openGene2openGene	SLE
metabolic	Enteroid	rs2066819	chr12	56334353	rs79824801	ENSG00000135482	ENST00000552345	ZC3H10	56333567	56334472	Enteroid_16759	openGene2openGene	PSO
metabolic	Enteroid	rs28449958	chr16	28880144	rs8055138	ENSG00000261832	ENST00000636017	ENSG00000261832	28879617	28880446	Enteroid_26497	openGene2openGene	IBD
metabolic	Enteroid	rs2066819	chr12	56334216	rs2371494	ENSG00000135482	ENST00000549973	ZC3H10	56333567	56334472	Enteroid_16759	openGene2openGene	PSO
metabolic	Enteroid	rs2066819	chr12	56334353	rs79824801	ENSG00000135482	ENST00000549973	ZC3H10	56333567	56334472	Enteroid_16759	openGene2openGene	PSO
metabolic	Enteroid	rs7187776	chr16	28863883	rs11864750	ENSG00000188603	ENST00000636228	CLN3	28863218	28864804	Enteroid_26496	openGene2openGene	T1D
metabolic	Enteroid	rs11246217	chr11	626220	rs12280580	ENSG00000177542	ENST00000625419	SLC25A22	624659	626362	Enteroid_11115	openGene2openGene	SLE
metabolic	Enteroid	rs7187776	chr16	28863226	rs62037367	ENSG00000188603	ENST00000333496	CLN3	28863218	28864804	Enteroid_26496	openGene2openGene	T1D
metabolic	Enteroid	rs7187776	chr16	28863801	rs7198606	ENSG00000188603	ENST00000333496	CLN3	28863218	28864804	Enteroid_26496	openGene2openGene	T1D
metabolic	Enteroid	rs2304206	chr19	49665670	rs2304205	ENSG00000126456	ENST00000599144	IRF3	49665526	49666155	Enteroid_35126	openGene2openGene	VIT
metabolic	Enteroid	rs11246217	chr11	625085	rs58688157	ENSG00000177542	ENST00000531534	SLC25A22	624659	626362	Enteroid_11115	openGene2openGene	SLE
metabolic	Enteroid	rs112006329	chr11	626220	rs12280580	ENSG00000177542	ENST00000531534	SLC25A22	624659	626362	Enteroid_11115	openGene2openGene	SLE
metabolic	Enteroid	rs41295159	chr10	6151852	rs78938174	ENSG00000170525	ENST00000536985	PFKFB3	6151019	6151893	Enteroid_7525	openGene2openGene	T1D
metabolic	Enteroid	rs13153019	chr5	177357611	rs4075959	ENSG00000169228	ENST00000303251	RAB24	177357182	177358556	Enteroid_59447	openGene2openGene	ALG
metabolic	Enteroid	rs2196171	chr2	197785535	rs771018	ENSG00000152430	ENST00000434976	BOLL	197784963	197786882	Enteroid_40525	openGene2openGene	SLE
metabolic	Enteroid	rs301807	chr1	8424763	rs301807	ENSG00000230679	ENST00000442636	ENO1-AS1	8423343	8424980	Enteroid_331	openGene2openGene	VIT
metabolic	Enteroid	rs13153019	chr5	177357611	rs4075959	ENSG00000169228	ENST00000478234	RAB24	177357182	177358556	Enteroid_59447	openGene2openGene	ALG
metabolic	Enteroid	rs13153019	chr5	177357438	rs4976688	ENSG00000169228	ENST00000504395	RAB24	177357182	177358556	Enteroid_59447	openGene2openGene	ALG
metabolic	Enteroid	rs7187776	chr16	28863883	rs11864750	ENSG00000188603	ENST00000357806	CLN3	28863218	28864804	Enteroid_26496	openGene2openGene	T1D
metabolic	Enteroid	rs2304206	chr19	49677009	rs975484	ENSG00000126456	ENST00000442265	IRF3	49676605	49677832	Enteroid_35129	openGene2openGene	VIT
metabolic	Enteroid	rs13153019	chr5	177357511	rs4075958	ENSG00000196923	ENST00000355572	PDLIM7	177357182	177358556	Enteroid_59447	openGene2openGene	ALG
metabolic	Enteroid	rs13153019	chr5	177357438	rs4976688	ENSG00000196923	ENST00000393551	PDLIM7	177357182	177358556	Enteroid_59447	openGene2openGene	ALG
metabolic	Enteroid	rs13153019	chr5	177357511	rs4075958	ENSG00000196923	ENST00000393551	PDLIM7	177357182	177358556	Enteroid_59447	openGene2openGene	ALG
metabolic	Enteroid	rs112006329	chr11	626220	rs12280580	ENSG00000177542	ENST00000528936	SLC25A22	624659	626362	Enteroid_11115	openGene2openGene	SLE
metabolic	Enteroid	rs10790268	chr11	118790689	rs57494551	ENSG00000137700	ENST00000525102	SLC37A4	118790442	118792491	Enteroid_14544	openGene2openGene	RA
metabolic	Enteroid	rs1860545	chr12	6341779	rs767455	ENSG00000126746	ENST00000535485	ZNF384	6341533	6342226	Enteroid_15307	openGene2openGene	AS
metabolic	Enteroid	rs9926533	chr16	31074149	rs2303222	ENSG00000103496	ENST00000496977	STX4	31074124	31074745	Enteroid_26625	openGene2openGene	SLE
metabolic	Enteroid	rs2304206	chr19	49665763	rs2304204	ENSG00000126458	ENST00000246792	RRAS	49665526	49666155	Enteroid_35126	openGene2openGene	VIT
metabolic	Enteroid	rs9926533	chr16	31074149	rs2303222	ENSG00000103496	ENST00000313843	STX4	31074124	31074745	Enteroid_26625	openGene2openGene	SLE
metabolic	Enteroid	rs112006329	chr11	626220	rs12280580	ENSG00000177542	ENST00000629634	SLC25A22	624659	626362	Enteroid_11115	openGene2openGene	SLE
metabolic	Enteroid	rs1860545	chr12	6341779	rs767455	ENSG00000126746	ENST00000436774	ZNF384	6341533	6342226	Enteroid_15307	openGene2openGene	AS
metabolic	Enteroid	rs60920700	chr3	119559621	rs16829980	ENSG00000144837	ENST00000273371	PLA1A	119559544	119560317	Enteroid_48825	openGene2openGene	VIT
metabolic	Enteroid	rs60920700	chr3	119559610	rs41271391	ENSG00000144837	ENST00000495992	PLA1A	119559544	119560317	Enteroid_48825	openGene2openGene	VIT
metabolic	Enteroid	rs10876864	chr12	56042145	rs1131017	ENSG00000135424	ENST00000556273	ITGA7	56041533	56042359	Enteroid_16731	openGene2openGene	ALG
metabolic	Enteroid	rs10876864	chr12	56042145	rs1131017	ENSG00000135424	ENST00000553737	ITGA7	56041533	56042359	Enteroid_16731	openGene2openGene	ALG
metabolic	Enteroid	rs112006329	chr11	626220	rs12280580	ENSG00000177542	ENST00000625752	SLC25A22	624659	626362	Enteroid_11115	openGene2openGene	SLE
metabolic	Enteroid	rs3091307	chr5	132655964	rs67006560	ENSG00000164404	ENST00000296875	GDF9	132655829	132656974	Enteroid_58086	openGene2openGene	ALG
metabolic	Enteroid	rs11246217	chr11	626220	rs12280580	ENSG00000177542	ENST00000528606	SLC25A22	624659	626362	Enteroid_11115	openGene2openGene	SLE
metabolic	Enteroid	rs60920700	chr3	119559610	rs41271391	ENSG00000144837	ENST00000472126	PLA1A	119559544	119560317	Enteroid_48825	openGene2openGene	VIT
metabolic	Enteroid	rs2017445	chr12	56041628	rs705704	ENSG00000092841	ENST00000548580	MYL6	56041533	56042359	Enteroid_16731	openGene2openGene	VIT
metabolic	Enteroid	rs60920700	chr3	119559846	rs41271393	ENSG00000144837	ENST00000472126	PLA1A	119559544	119560317	Enteroid_48825	openGene2openGene	VIT
metabolic	Enteroid	rs28449958	chr16	28863801	rs7198606	ENSG00000188603	ENST00000636977	CLN3	28863218	28864804	Enteroid_26496	openGene2openGene	IBD
metabolic	Enteroid	rs28449958	chr16	28863883	rs11864750	ENSG00000188603	ENST00000636977	CLN3	28863218	28864804	Enteroid_26496	openGene2openGene	IBD
metabolic	Enteroid	rs2017445	chr12	56041720	rs705705	ENSG00000092841	ENST00000550184	MYL6	56041533	56042359	Enteroid_16731	openGene2openGene	VIT
metabolic	Enteroid	rs10760123	chr9	120885637	rs10760121	ENSG00000119403	ENST00000487555	PHF19	120885476	120886746	Enteroid_74881	ocr2openGene	ALG
metabolic	Enteroid	rs6435203	chr2	203782538	rs749933	ENSG00000173166	ENST00000428637	RAPH1	203782258	203782647	Enteroid_40723	openGene2openGene	MS
metabolic	Enteroid	rs6435203	chr2	203782538	rs749933	ENSG00000173166	ENST00000457812	RAPH1	203782258	203782647	Enteroid_40723	openGene2openGene	MS
metabolic	Enteroid	rs6435203	chr2	203782538	rs749933	ENSG00000173166	ENST00000465669	RAPH1	203782258	203782647	Enteroid_40723	openGene2openGene	MS
metabolic	Enteroid	rs6435203	chr2	203782538	rs749933	ENSG00000173166	ENST00000319170	RAPH1	203782258	203782647	Enteroid_40723	openGene2openGene	MS
metabolic	Enteroid	rs2017445	chr12	56041628	rs705704	ENSG00000092841	ENST00000348108	MYL6	56041533	56042359	Enteroid_16731	openGene2openGene	VIT
metabolic	Enteroid	rs1701704	chr12	56041628	rs705704	ENSG00000196465	ENST00000549380	MYL6B	56041533	56042359	Enteroid_16731	openGene2openGene	T1D
metabolic	Enteroid	rs5758343	chr22	41381879	rs2234058	ENSG00000167074	ENST00000406644	TEF	41380900	41382731	Enteroid_45711	openGene2openGene	ALG
metabolic	Enteroid	rs3091307	chr5	132656189	rs115008099	ENSG00000164404	ENST00000624495	GDF9	132655829	132656974	Enteroid_58086	openGene2openGene	ALG
metabolic	Enteroid	rs2066819	chr12	56334353	rs79824801	ENSG00000139540	ENST00000454355	SLC39A5	56333567	56334472	Enteroid_16759	openGene2openGene	PSO
metabolic	Enteroid	rs12128789	chr1	212700215	rs3754482	ENSG00000260805	ENST00000564287	ENSG00000260805	212699095	212700645	Enteroid_6190	openGene2openGene	T1D
metabolic	Enteroid	rs1701704	chr12	56080696	rs4759229	ENSG00000196465	ENST00000550443	MYL6B	56078974	56081194	Enteroid_16734	openGene2openGene	T1D
metabolic	Enteroid	rs13153019	chr5	177357611	rs4075959	ENSG00000113758	ENST00000506117	DBN1	177357182	177358556	Enteroid_59447	openGene2openGene	ALG
metabolic	Enteroid	rs13153019	chr5	177357511	rs4075958	ENSG00000113758	ENST00000292385	DBN1	177357182	177358556	Enteroid_59447	openGene2openGene	ALG
metabolic	Enteroid	rs7187776	chr16	28863801	rs7198606	ENSG00000188603	ENST00000568558	CLN3	28863218	28864804	Enteroid_26496	openGene2openGene	T1D
metabolic	Enteroid	rs7187776	chr16	28863883	rs11864750	ENSG00000188603	ENST00000568558	CLN3	28863218	28864804	Enteroid_26496	openGene2openGene	T1D
metabolic	Enteroid	rs13153019	chr5	177357511	rs4075958	ENSG00000113758	ENST00000505550	DBN1	177357182	177358556	Enteroid_59447	openGene2openGene	ALG
metabolic	Enteroid	rs13153019	chr5	177357511	rs4075958	ENSG00000113758	ENST00000472831	DBN1	177357182	177358556	Enteroid_59447	openGene2openGene	ALG
metabolic	Enteroid	rs28449958	chr16	28863226	rs62037367	ENSG00000178952	ENST00000313511	TUFM	28863218	28864804	Enteroid_26496	openGene2openGene	IBD
metabolic	Enteroid	rs1453560	chr17	39737410	rs112327574	ENSG00000131748	ENST00000585214	STARD3	39737392	39738408	Enteroid_29363	openGene2openGene	SLE
metabolic	Enteroid	rs4252665	chr17	39737410	rs112327574	ENSG00000131748	ENST00000580611	STARD3	39737392	39738408	Enteroid_29363	openGene2openGene	SLE
metabolic	Enteroid	rs8079075	chr17	39737410	rs112327574	ENSG00000131748	ENST00000580611	STARD3	39737392	39738408	Enteroid_29363	openGene2openGene	SLE
metabolic	Enteroid	rs1701704	chr12	56080696	rs4759229	ENSG00000196465	ENST00000550152	MYL6B	56078974	56081194	Enteroid_16734	openGene2openGene	T1D
metabolic	Enteroid	rs7187776	chr16	28864161	rs7193733	ENSG00000188603	ENST00000635958	CLN3	28863218	28864804	Enteroid_26496	openGene2openGene	T1D
metabolic	Enteroid	rs5758343	chr22	41444154	rs202653	ENSG00000100412	ENST00000466237	ACO2	41444137	41444667	Enteroid_45717	ocr2openGene	ALG
metabolic	Enteroid	rs7187776	chr16	28863801	rs7198606	ENSG00000188603	ENST00000636172	CLN3	28863218	28864804	Enteroid_26496	openGene2openGene	T1D
metabolic	Enteroid	rs2066819	chr12	56267121	rs60542959	ENSG00000139645	ENST00000680693	ANKRD52	56266638	56267707	Enteroid_16756	openGene2openGene	PSO
metabolic	Enteroid	rs10760123	chr9	120929191	rs1930786	ENSG00000119403	ENST00000474402	PHF19	120928301	120929630	Enteroid_74885	openGene2openGene	ALG
metabolic	Enteroid	rs10760123	chr9	120928679	rs3761849	ENSG00000119403	ENST00000419155	PHF19	120928301	120929630	Enteroid_74885	openGene2openGene	ALG
metabolic	Enteroid	rs10791824	chr11	65791795	rs10791824	ENSG00000172757	ENST00000527752	CFL1	65791665	65792147	Enteroid_13009	openGene2openGene	ECZ
metabolic	Enteroid	rs10760123	chr9	120928863	rs7028641	ENSG00000119403	ENST00000616568	PHF19	120928301	120929630	Enteroid_74885	openGene2openGene	ALG
metabolic	Enteroid	rs7187776	chr16	28863801	rs7198606	ENSG00000188603	ENST00000565688	CLN3	28863218	28864804	Enteroid_26496	openGene2openGene	T1D
metabolic	Enteroid	rs28449958	chr16	28863226	rs62037367	ENSG00000188603	ENST00000564574	CLN3	28863218	28864804	Enteroid_26496	openGene2openGene	IBD
metabolic	Enteroid	rs5758343	chr22	41444154	rs202653	ENSG00000100412	ENST00000679311	ACO2	41444137	41444667	Enteroid_45717	ocr2openGene	ALG
metabolic	Enteroid	rs2066819	chr12	56334216	rs2371494	ENSG00000139645	ENST00000680026	ANKRD52	56333567	56334472	Enteroid_16759	openGene2openGene	PSO
metabolic	Enteroid	rs2066819	chr12	56334353	rs79824801	ENSG00000139645	ENST00000680026	ANKRD52	56333567	56334472	Enteroid_16759	openGene2openGene	PSO
metabolic	Enteroid	rs2066819	chr12	56333921	rs80317430	ENSG00000139645	ENST00000267116	ANKRD52	56333567	56334472	Enteroid_16759	openGene2openGene	PSO
metabolic	Enteroid	rs2066819	chr12	56334216	rs2371494	ENSG00000139645	ENST00000267116	ANKRD52	56333567	56334472	Enteroid_16759	openGene2openGene	PSO
metabolic	Enteroid	rs7512552	chr1	150487216	rs3840449	ENSG00000118298	ENST00000483993	CA14	150487136	150487715	Enteroid_4106	openGene2openGene	ECZ
metabolic	Enteroid	rs5758343	chr22	41444403	rs106860	ENSG00000100412	ENST00000678819	ACO2	41444137	41444667	Enteroid_45717	ocr2openGene	ALG
metabolic	Enteroid	rs13153019	chr5	177357438	rs4976688	ENSG00000165671	ENST00000689549	NSD1	177357182	177358556	Enteroid_59447	openGene2openGene	ALG
metabolic	Enteroid	rs10849448	chr12	6384185	rs10849448	ENSG00000111321	ENST00000542830	LTBR	6383501	6384467	Enteroid_15316	openGene2openGene	JIA
metabolic	Enteroid	rs13153019	chr5	177357511	rs4075958	ENSG00000165671	ENST00000354179	NSD1	177357182	177358556	Enteroid_59447	openGene2openGene	ALG
metabolic	Enteroid	rs28449958	chr16	28863883	rs11864750	ENSG00000188603	ENST00000567963	CLN3	28863218	28864804	Enteroid_26496	openGene2openGene	IBD
metabolic	Enteroid	rs5758343	chr22	41444403	rs106860	ENSG00000100412	ENST00000677532	ACO2	41444137	41444667	Enteroid_45717	ocr2openGene	ALG
metabolic	Enteroid	rs1800693	chr12	6341779	rs767455	ENSG00000126746	ENST00000319770	ZNF384	6341533	6342226	Enteroid_15307	openGene2openGene	MS
metabolic	Enteroid	rs13153019	chr5	177357438	rs4976688	ENSG00000165671	ENST00000689326	NSD1	177357182	177358556	Enteroid_59447	openGene2openGene	ALG
metabolic	Enteroid	rs773125	chr12	56042145	rs1131017	ENSG00000139641	ENST00000551790	ESYT1	56041533	56042359	Enteroid_16731	openGene2openGene	RA
metabolic	Enteroid	rs10791824	chr11	65791795	rs10791824	ENSG00000173039	ENST00000525693	RELA	65791665	65792147	Enteroid_13009	openGene2openGene	ECZ
metabolic	Enteroid	rs1128905	chr9	136362959	rs10870202	ENSG00000160360	ENST00000616132	GPSM1	136362959	136363965	Enteroid_75497	openGene2openGene	AS
metabolic	Enteroid	rs36014129	chr6	26199675	rs34961555	ENSG00000275379	ENST00000616365	H3C11	26198826	26199981	Enteroid_60490	openGene2openGene	SLE
metabolic	Enteroid	rs60131261	chr6	30061023	rs9295829	ENSG00000204610	ENST00000619857	TRIM15	30060545	30062046	Enteroid_60683	openGene2openGene	VIT
metabolic	Enteroid	rs2233424	chr6	44265183	rs2233434	ENSG00000157593	ENST00000393812	SLC35B2	44264866	44265806	Enteroid_61418	openGene2openGene	RA
metabolic	Enteroid	rs10876864	chr12	56042145	rs1131017	ENSG00000170515	ENST00000303305	PA2G4	56041533	56042359	Enteroid_16731	openGene2openGene	ALG
metabolic	Enteroid	rs10876864	chr12	56080024	rs7297175	ENSG00000170515	ENST00000550166	PA2G4	56078974	56081194	Enteroid_16734	openGene2openGene	ALG
metabolic	Enteroid	rs2304206	chr19	49665614	rs2304206	ENSG00000142546	ENST00000594932	NOSIP	49665526	49666155	Enteroid_35126	openGene2openGene	VIT
metabolic	Enteroid	rs3883338	chr17	42387807	rs3736164	ENSG00000141699	ENST00000593251	RETREG3	42387694	42389217	Enteroid_29518	openGene2openGene	IBD
metabolic	Enteroid	rs2233424	chr6	44265240	rs2233433	ENSG00000157593	ENST00000537814	SLC35B2	44264866	44265806	Enteroid_61418	openGene2openGene	RA
metabolic	Enteroid	rs2233424	chr6	44265183	rs2233434	ENSG00000157593	ENST00000615337	SLC35B2	44264866	44265806	Enteroid_61418	openGene2openGene	RA
metabolic	Enteroid	rs243332	chr16	11256954	rs33989964	ENSG00000182108	ENST00000570992	DEXI	11254879	11256969	Enteroid_26044	openGene2openGene	CRO
metabolic	Enteroid	rs2304206	chr19	49665670	rs2304205	ENSG00000142546	ENST00000600019	NOSIP	49665526	49666155	Enteroid_35126	openGene2openGene	VIT
metabolic	Enteroid	rs243332	chr16	11256954	rs33989964	ENSG00000182108	ENST00000469379	DEXI	11254879	11256969	Enteroid_26044	openGene2openGene	CRO
metabolic	Enteroid	rs3197999	chr3	50292395	rs1076872	ENSG00000068001	ENST00000395139	HYAL2	50291681	50292769	Enteroid_47460	openGene2openGene	IBD
metabolic	Enteroid	rs2304206	chr19	49665614	rs2304206	ENSG00000142546	ENST00000599537	NOSIP	49665526	49666155	Enteroid_35126	openGene2openGene	VIT
metabolic	Enteroid	rs2304206	chr19	49665670	rs2304205	ENSG00000142546	ENST00000599537	NOSIP	49665526	49666155	Enteroid_35126	openGene2openGene	VIT
metabolic	Enteroid	rs2304206	chr19	49665763	rs2304204	ENSG00000142546	ENST00000599537	NOSIP	49665526	49666155	Enteroid_35126	openGene2openGene	VIT
metabolic	Enteroid	rs7512552	chr1	150487216	rs3840449	ENSG00000143382	ENST00000674058	ADAMTSL4	150487136	150487715	Enteroid_4106	openGene2openGene	ECZ
metabolic	Enteroid	rs7512552	chr1	150487216	rs3840449	ENSG00000143382	ENST00000674043	ADAMTSL4	150487136	150487715	Enteroid_4106	openGene2openGene	ECZ
metabolic	Enteroid	rs2304206	chr19	49665670	rs2304205	ENSG00000104870	ENST00000598491	FCGRT	49665526	49666155	Enteroid_35126	openGene2openGene	VIT
metabolic	Enteroid	rs4252665	chr17	39739722	rs9896940	ENSG00000141738	ENST00000485182	GRB7	39739031	39739951	Enteroid_29364	openGene2openGene	SLE
metabolic	Enteroid	rs766751473	chr5	132389637	rs11748193	ENSG00000197536	ENST00000378953	IRF1-AS1	132389628	132390172	Enteroid_58071	openGene2openGene	T1D
metabolic	Enteroid	rs3197999	chr3	50299601	rs34136796	ENSG00000068001	ENST00000357750	HYAL2	50299012	50299953	Enteroid_47461	openGene2openGene	IBD
metabolic	Enteroid	rs3197999	chr3	50299601	rs34136796	ENSG00000068001	ENST00000395139	HYAL2	50299012	50299953	Enteroid_47461	openGene2openGene	IBD
metabolic	Enteroid	rs112006329	chr11	575800	rs34793529	ENSG00000185522	ENST00000329451	LMNTD2	575229	576736	Enteroid_11112	openGene2openGene	SLE
metabolic	Enteroid	rs3197999	chr3	50292395	rs1076872	ENSG00000188338	ENST00000621714	SLC38A3	50291681	50292769	Enteroid_47460	openGene2openGene	IBD
metabolic	Enteroid	rs3197999	chr3	50292395	rs1076872	ENSG00000188338	ENST00000610458	SLC38A3	50291681	50292769	Enteroid_47460	openGene2openGene	IBD
metabolic	Enteroid	rs5758343	chr22	41381879	rs2234058	ENSG00000100412	ENST00000676959	ACO2	41380900	41382731	Enteroid_45711	openGene2openGene	ALG
metabolic	Enteroid	rs3197999	chr3	50292395	rs1076872	ENSG00000243477	ENST00000354862	NAA80	50291681	50292769	Enteroid_47460	openGene2openGene	IBD
metabolic	Enteroid	rs10985070	chr9	120873843	rs10985070	ENSG00000119403	ENST00000474402	PHF19	120873545	120873866	Enteroid_74878	ocr2openGene	RA
metabolic	Enteroid	rs5758343	chr22	41381554	rs9607799	ENSG00000100412	ENST00000676959	ACO2	41380900	41382731	Enteroid_45711	openGene2openGene	ALG
metabolic	Enteroid	rs36016881	chr1	7961850	rs200968609	ENSG00000049246	ENST00000614998	PER3	7961157	7962039	Enteroid_296	openGene2openGene	IBD
metabolic	Enteroid	rs7187776	chr16	28880144	rs8055138	ENSG00000188603	ENST00000355477	CLN3	28879617	28880446	Enteroid_26497	openGene2openGene	T1D
metabolic	Enteroid	rs10486391	chr7	20350508	rs17364861	ENSG00000233834	ENST00000430859	MACC1-DT	20350462	20350981	Enteroid_65062	ocr2openGene	ALG
metabolic	Enteroid	rs3197999	chr3	50292395	rs1076872	ENSG00000188338	ENST00000445096	SLC38A3	50291681	50292769	Enteroid_47460	openGene2openGene	IBD
metabolic	Enteroid	rs7187776	chr16	28880144	rs8055138	ENSG00000188603	ENST00000565047	CLN3	28879617	28880446	Enteroid_26497	openGene2openGene	T1D
metabolic	Enteroid	rs5758343	chr22	41381237	rs2234052	ENSG00000100412	ENST00000678454	ACO2	41380900	41382731	Enteroid_45711	openGene2openGene	ALG
metabolic	Enteroid	rs1170436	chr16	68539384	rs1170444	ENSG00000168802	ENST00000398235	CHTF8	68538849	68540244	Enteroid_27281	openGene2openGene	SLE
metabolic	Enteroid	rs11675538	chr2	65436100	rs11126038	ENSG00000198369	ENST00000443619	SPRED2	65435730	65437020	Enteroid_37302	openGene2openGene	UC
metabolic	Enteroid	rs12445568	chr16	30957268	rs4889599	ENSG00000260267	ENST00000564629	ENSG00000260267	30956986	30958535	Enteroid_26618	openGene2openGene	PSO
metabolic	Enteroid	rs740474	chr5	141636721	rs1421896	ENSG00000228737	ENST00000422040	ENSG00000228737	141636248	141637679	Enteroid_58420	openGene2openGene	ALG
metabolic	Enteroid	rs13088318	chr3	101512524	rs16843927	ENSG00000181458	ENST00000323523	TMEM45A	101512482	101513641	Enteroid_48432	openGene2openGene	ALG
metabolic	Enteroid	rs7187776	chr16	28880144	rs8055138	ENSG00000188603	ENST00000628023	CLN3	28879617	28880446	Enteroid_26497	openGene2openGene	T1D
metabolic	Enteroid	rs7187776	chr16	28880144	rs8055138	ENSG00000188603	ENST00000635973	CLN3	28879617	28880446	Enteroid_26497	openGene2openGene	T1D
metabolic	Enteroid	rs7187776	chr16	28880144	rs8055138	ENSG00000188603	ENST00000565236	CLN3	28879617	28880446	Enteroid_26497	openGene2openGene	T1D
metabolic	Enteroid	rs10790268	chr11	118790689	rs57494551	ENSG00000149428	ENST00000530473	HYOU1	118790442	118792491	Enteroid_14544	openGene2openGene	RA
metabolic	Enteroid	rs3801810	chr7	26864711	rs17323934	ENSG00000214870	ENST00000693280	ENSG00000214870	26863924	26865217	Enteroid_65256	openGene2openGene	CRO
metabolic	Enteroid	rs5758343	chr22	41381237	rs2234052	ENSG00000100412	ENST00000678688	ACO2	41380900	41382731	Enteroid_45711	openGene2openGene	ALG
metabolic	Enteroid	rs5758343	chr22	41381311	rs2234053	ENSG00000100412	ENST00000678688	ACO2	41380900	41382731	Enteroid_45711	openGene2openGene	ALG
metabolic	Enteroid	rs10849448	chr12	6384185	rs10849448	ENSG00000126746	ENST00000361959	ZNF384	6383501	6384467	Enteroid_15316	openGene2openGene	JIA
metabolic	Enteroid	rs10849448	chr12	6384185	rs10849448	ENSG00000126746	ENST00000683879	ZNF384	6383501	6384467	Enteroid_15316	openGene2openGene	JIA
metabolic	Enteroid	rs10849448	chr12	6384185	rs10849448	ENSG00000126746	ENST00000355772	ZNF384	6383501	6384467	Enteroid_15316	openGene2openGene	JIA
metabolic	Enteroid	rs10849448	chr12	6384185	rs10849448	ENSG00000126746	ENST00000417772	ZNF384	6383501	6384467	Enteroid_15316	openGene2openGene	JIA
metabolic	Enteroid	rs10849448	chr12	6384185	rs10849448	ENSG00000126746	ENST00000537248	ZNF384	6383501	6384467	Enteroid_15316	openGene2openGene	JIA
metabolic	Enteroid	rs74908652	chr19	10315836	rs78295726	ENSG00000105397	ENST00000531836	TYK2	10315380	10316183	Enteroid_33469	openGene2openGene	SLE
metabolic	Enteroid	rs28449958	chr16	28880144	rs8055138	ENSG00000188603	ENST00000636147	CLN3	28879617	28880446	Enteroid_26497	openGene2openGene	IBD
metabolic	Enteroid	rs28449958	chr16	28880144	rs8055138	ENSG00000188603	ENST00000566083	CLN3	28879617	28880446	Enteroid_26497	openGene2openGene	IBD
metabolic	Enteroid	rs28449958	chr16	28880144	rs8055138	ENSG00000260442	ENST00000686287	ATP2A1-AS1	28879617	28880446	Enteroid_26497	openGene2openGene	IBD
metabolic	Enteroid	rs694739	chr11	64285685	rs887314	ENSG00000173264	ENST00000438980	GPR137	64285013	64285984	Enteroid_12879	openGene2openGene	MS
metabolic	Enteroid	rs10936599	chr3	169764547	rs2293607	ENSG00000173890	ENST00000355897	GPR160	169764302	169765322	Enteroid_50147	openGene2openGene	CEL
metabolic	Enteroid	rs7187776	chr16	28863883	rs11864750	ENSG00000178952	ENST00000565012	TUFM	28863218	28864804	Enteroid_26496	openGene2openGene	T1D
metabolic	Enteroid	rs11714843	chr3	119498465	rs2280670	ENSG00000163389	ENST00000497447	POGLUT1	119497880	119498994	Enteroid_48824	openGene2openGene	JIA
metabolic	Enteroid	rs7187776	chr16	28863883	rs11864750	ENSG00000178188	ENST00000322610	SH2B1	28863218	28864804	Enteroid_26496	openGene2openGene	T1D
metabolic	Enteroid	rs1170436	chr16	68540161	rs1170442	ENSG00000184939	ENST00000398253	ZFP90	68538849	68540244	Enteroid_27281	openGene2openGene	SLE
metabolic	Enteroid	rs11154801	chr6	135497759	rs13197384	ENSG00000118513	ENST00000526320	MYB	135497374	135498105	Enteroid_63292	openGene2openGene	MS
metabolic	Enteroid	rs5758343	chr22	41381879	rs2234058	ENSG00000100412	ENST00000678819	ACO2	41380900	41382731	Enteroid_45711	openGene2openGene	ALG
metabolic	Enteroid	rs2256814	chr20	63740688	rs1741708	ENSG00000203896	ENST00000493265	LIME1	63739966	63741331	Enteroid_43831	openGene2openGene	MS
metabolic	Enteroid	rs2256814	chr20	63739379	rs6122159	ENSG00000203896	ENST00000489212	LIME1	63739211	63739921	Enteroid_43830	openGene2openGene	MS
metabolic	Enteroid	rs11714843	chr3	119498465	rs2280670	ENSG00000176142	ENST00000468676	TMEM39A	119497880	119498994	Enteroid_48824	openGene2openGene	JIA
metabolic	Enteroid	rs1170436	chr16	68539384	rs1170444	ENSG00000184939	ENST00000570495	ZFP90	68538849	68540244	Enteroid_27281	openGene2openGene	SLE
metabolic	Enteroid	rs1170436	chr16	68539392	rs1170443	ENSG00000184939	ENST00000570495	ZFP90	68538849	68540244	Enteroid_27281	openGene2openGene	SLE
metabolic	Enteroid	rs12445568	chr16	31033362	rs58726213	ENSG00000167397	ENST00000394975	VKORC1	31033075	31034480	Enteroid_26621	openGene2openGene	PSO
metabolic	Enteroid	rs2017445	chr12	56041628	rs705704	ENSG00000065361	ENST00000683018	ERBB3	56041533	56042359	Enteroid_16731	openGene2openGene	VIT
metabolic	Enteroid	rs4690229	chr4	973551	rs113075206	ENSG00000127419	ENST00000515492	TMEM175	972656	974567	Enteroid_51213	openGene2openGene	SLE
metabolic	Enteroid	rs33993564	chr5	150905246	rs7724036	ENSG00000132912	ENST00000521093	DCTN4	150904370	150905369	Enteroid_58806	openGene2openGene	IBD
metabolic	Enteroid	rs12445568	chr16	31033362	rs58726213	ENSG00000167397	ENST00000354895	VKORC1	31033075	31034480	Enteroid_26621	openGene2openGene	PSO
metabolic	Enteroid	rs28449958	chr16	28863226	rs62037367	ENSG00000196296	ENST00000536376	ATP2A1	28863218	28864804	Enteroid_26496	openGene2openGene	IBD
metabolic	Enteroid	rs28449958	chr16	28864161	rs7193733	ENSG00000196296	ENST00000562185	ATP2A1	28863218	28864804	Enteroid_26496	openGene2openGene	IBD
metabolic	Enteroid	rs28449958	chr16	28863801	rs7198606	ENSG00000196296	ENST00000536376	ATP2A1	28863218	28864804	Enteroid_26496	openGene2openGene	IBD
metabolic	Enteroid	rs2304206	chr19	49677009	rs975484	ENSG00000104870	ENST00000593431	FCGRT	49676605	49677832	Enteroid_35129	openGene2openGene	VIT
metabolic	Enteroid	rs13018977	chr2	241316415	rs13006939	ENSG00000168385	ENST00000469434	SEPTIN2	241314854	241316658	Enteroid_41914	openGene2openGene	T1D
metabolic	Enteroid	rs13153019	chr5	177357438	rs4976688	ENSG00000169223	ENST00000502560	LMAN2	177357182	177358556	Enteroid_59447	openGene2openGene	ALG
metabolic	Enteroid	rs4690229	chr4	971991	rs11724804	ENSG00000127419	ENST00000452360	TMEM175	971523	972360	Enteroid_51212	openGene2openGene	SLE
metabolic	Enteroid	rs740474	chr5	141636721	rs1421896	ENSG00000131504	ENST00000523100	DIAPH1	141636248	141637679	Enteroid_58420	openGene2openGene	ALG
metabolic	Enteroid	rs8079075	chr17	39737410	rs112327574	ENSG00000161395	ENST00000584620	PGAP3	39737392	39738408	Enteroid_29363	openGene2openGene	SLE
metabolic	Enteroid	rs11246217	chr11	575408	rs56333810	ENSG00000185507	ENST00000533182	IRF7	575229	576736	Enteroid_11112	openGene2openGene	SLE
metabolic	Enteroid	rs112006329	chr11	575408	rs56333810	ENSG00000185507	ENST00000330243	IRF7	575229	576736	Enteroid_11112	openGene2openGene	SLE
metabolic	Enteroid	rs2017445	chr12	56080696	rs4759229	ENSG00000065361	ENST00000267101	ERBB3	56078974	56081194	Enteroid_16734	openGene2openGene	VIT
metabolic	Enteroid	rs9469899	chr6	34746432	rs2814971	ENSG00000272288	ENST00000667026	ILRUN-AS1	34745255	34746510	Enteroid_60967	ocr2openGene	GD
metabolic	Enteroid	rs3091307	chr5	132655964	rs67006560	ENSG00000198944	ENST00000378693	SOWAHA	132655829	132656974	Enteroid_58086	openGene2openGene	ALG
metabolic	Enteroid	rs1170436	chr16	68539384	rs1170444	ENSG00000286140	ENST00000306585	DERPC	68538849	68540244	Enteroid_27281	openGene2openGene	SLE
metabolic	Enteroid	rs9469899	chr6	34745723	rs2814970	ENSG00000272288	ENST00000606971	ILRUN-AS1	34745255	34746510	Enteroid_60967	ocr2openGene	GD
metabolic	Enteroid	rs4690229	chr4	973551	rs113075206	ENSG00000127419	ENST00000264771	TMEM175	972656	974567	Enteroid_51213	openGene2openGene	SLE
metabolic	Enteroid	rs3197999	chr3	49358927	rs3811699	ENSG00000067560	ENST00000418115	RHOA	49357569	49359092	Enteroid_47407	openGene2openGene	IBD
metabolic	Enteroid	rs28449958	chr16	28863883	rs11864750	ENSG00000177548	ENST00000561501	RABEP2	28863218	28864804	Enteroid_26496	openGene2openGene	IBD
metabolic	Enteroid	rs1128905	chr9	136362959	rs10870202	ENSG00000262075	ENST00000601276	DKFZP434A062	136362959	136363965	Enteroid_75497	openGene2openGene	AS
metabolic	Enteroid	rs1128905	chr9	136362959	rs10870202	ENSG00000262075	ENST00000573103	DKFZP434A062	136362959	136363965	Enteroid_75497	openGene2openGene	AS
metabolic	Enteroid	rs62149377	chr2	60756834	rs2099613	ENSG00000162928	ENST00000444100	PEX13	60756033	60757008	Enteroid_37101	openGene2openGene	SLE
metabolic	Enteroid	rs7204270	chr16	30186830	rs1132812	ENSG00000102882	ENST00000478356	MAPK3	30186428	30187823	Enteroid_26561	openGene2openGene	MS
metabolic	Enteroid	rs60131261	chr6	30061023	rs9295829	ENSG00000234127	ENST00000454678	TRIM26	30060545	30062046	Enteroid_60683	openGene2openGene	VIT
metabolic	Enteroid	rs1170436	chr16	68540161	rs1170442	ENSG00000184939	ENST00000571809	ZFP90	68538849	68540244	Enteroid_27281	openGene2openGene	SLE
metabolic	Enteroid	rs60131261	chr6	30061023	rs9295829	ENSG00000234127	ENST00000453195	TRIM26	30060545	30062046	Enteroid_60683	openGene2openGene	VIT
metabolic	Enteroid	rs7204270	chr16	30186830	rs1132812	ENSG00000102882	ENST00000490298	MAPK3	30186428	30187823	Enteroid_26561	openGene2openGene	MS
metabolic	Enteroid	rs12128789	chr1	212700215	rs3754482	ENSG00000117697	ENST00000366978	NSL1	212699095	212700645	Enteroid_6190	openGene2openGene	T1D
metabolic	Enteroid	rs10790268	chr11	118790689	rs57494551	ENSG00000118181	ENST00000527791	RPS25	118790442	118792491	Enteroid_14544	openGene2openGene	RA
metabolic	Enteroid	rs11755393	chr6	34792451	rs7769820	ENSG00000272288	ENST00000687757	ILRUN-AS1	34791302	34793390	Enteroid_60969	openGene2openGene	SLE
metabolic	Enteroid	rs2495365	chr1	2557491	rs2495366	ENSG00000157873	ENST00000442392	TNFRSF14	2556747	2557673	Enteroid_138	openGene2openGene	UC
metabolic	Enteroid	rs2495365	chr1	2557491	rs2495366	ENSG00000157873	ENST00000482074	TNFRSF14	2556747	2557673	Enteroid_138	openGene2openGene	UC
metabolic	Enteroid	rs2495365	chr1	2557491	rs2495366	ENSG00000157873	ENST00000496064	TNFRSF14	2556747	2557673	Enteroid_138	openGene2openGene	UC
metabolic	Enteroid	rs5758343	chr22	41544367	rs11554327	ENSG00000100412	ENST00000678688	ACO2	41543834	41544812	Enteroid_45723	openGene2openGene	ALG
metabolic	Enteroid	rs1128905	chr9	136362959	rs10870202	ENSG00000169692	ENST00000371694	AGPAT2	136362959	136363965	Enteroid_75497	openGene2openGene	AS
metabolic	Enteroid	rs17323934	chr7	26857820	rs3801807	ENSG00000254369	ENST00000521197	HOXA-AS3	26857434	26858488	Enteroid_65254	openGene2openGene	T1D
metabolic	Enteroid	rs12727642	chr1	7961913	rs35675666	ENSG00000142599	ENST00000465125	RERE	7961157	7962039	Enteroid_296	openGene2openGene	CEL
metabolic	Enteroid	rs5758343	chr22	41544367	rs11554327	ENSG00000100412	ENST00000677007	ACO2	41543834	41544812	Enteroid_45723	openGene2openGene	ALG
metabolic	Enteroid	rs5758343	chr22	41544520	rs28623192	ENSG00000100412	ENST00000677007	ACO2	41543834	41544812	Enteroid_45723	openGene2openGene	ALG
metabolic	Enteroid	rs5758343	chr22	41544520	rs28623192	ENSG00000100412	ENST00000677153	ACO2	41543834	41544812	Enteroid_45723	openGene2openGene	ALG
metabolic	Enteroid	rs12445568	chr16	30985551	rs12443627	ENSG00000103496	ENST00000565483	STX4	30984987	30985868	Enteroid_26619	openGene2openGene	PSO
metabolic	Enteroid	rs5758343	chr22	41544367	rs11554327	ENSG00000100412	ENST00000679311	ACO2	41543834	41544812	Enteroid_45723	openGene2openGene	ALG
metabolic	Enteroid	rs10883723	chr10	102502871	rs2296590	ENSG00000107862	ENST00000676560	GBF1	102501924	102503099	Enteroid_10122	openGene2openGene	ALG
metabolic	Enteroid	rs12445568	chr16	30985550	rs12443808	ENSG00000280132	ENST00000622954	ENSG00000280132	30984987	30985868	Enteroid_26619	openGene2openGene	PSO
metabolic	Enteroid	rs5758343	chr22	41544520	rs28623192	ENSG00000100412	ENST00000677532	ACO2	41543834	41544812	Enteroid_45723	openGene2openGene	ALG
metabolic	Enteroid	rs12128789	chr1	212699754	rs2202682	ENSG00000117697	ENST00000487995	NSL1	212699095	212700645	Enteroid_6190	openGene2openGene	T1D
metabolic	Enteroid	rs28411352	chr1	37794831	rs2306627	ENSG00000169218	ENST00000356545	RSPO1	37793422	37795231	Enteroid_1543	openGene2openGene	RA
metabolic	Enteroid	rs2017445	chr12	56041720	rs705705	ENSG00000135414	ENST00000257868	GDF11	56041533	56042359	Enteroid_16731	openGene2openGene	VIT
metabolic	Enteroid	rs2017445	chr12	56041628	rs705704	ENSG00000258311	ENST00000257899	ENSG00000258311	56041533	56042359	Enteroid_16731	openGene2openGene	VIT
metabolic	Enteroid	rs12946510	chr17	39868373	rs11557466	ENSG00000186075	ENST00000584588	ZPBP2	39867853	39868724	Enteroid_29367	openGene2openGene	MS
metabolic	Enteroid	rs4690229	chr4	973551	rs113075206	ENSG00000127418	ENST00000507339	FGFRL1	972656	974567	Enteroid_51213	openGene2openGene	SLE
metabolic	Enteroid	rs3197999	chr3	49358324	rs1800668	ENSG00000145022	ENST00000488385	TCTA	49357569	49359092	Enteroid_47407	openGene2openGene	IBD
metabolic	Enteroid	rs12946510	chr17	39868373	rs11557466	ENSG00000186075	ENST00000377940	ZPBP2	39867853	39868724	Enteroid_29367	openGene2openGene	MS
metabolic	Enteroid	rs4690229	chr4	987108	rs11248061	ENSG00000127418	ENST00000398484	FGFRL1	986837	987664	Enteroid_51215	openGene2openGene	SLE
metabolic	Enteroid	rs4690229	chr4	987108	rs11248061	ENSG00000127418	ENST00000510644	FGFRL1	986837	987664	Enteroid_51215	openGene2openGene	SLE
metabolic	Enteroid	rs28449958	chr16	28880144	rs8055138	ENSG00000176046	ENST00000395641	NUPR1	28879617	28880446	Enteroid_26497	openGene2openGene	IBD
metabolic	Enteroid	rs10883723	chr10	102502871	rs2296590	ENSG00000107862	ENST00000677439	GBF1	102501924	102503099	Enteroid_10122	openGene2openGene	ALG
metabolic	Enteroid	rs4690229	chr4	987108	rs11248061	ENSG00000127418	ENST00000512174	FGFRL1	986837	987664	Enteroid_51215	openGene2openGene	SLE
metabolic	Enteroid	rs4690229	chr4	987108	rs11248061	ENSG00000127418	ENST00000507339	FGFRL1	986837	987664	Enteroid_51215	openGene2openGene	SLE
metabolic	Enteroid	rs10883723	chr10	102502871	rs2296590	ENSG00000107862	ENST00000679238	GBF1	102501924	102503099	Enteroid_10122	openGene2openGene	ALG
metabolic	Enteroid	rs2017445	chr12	56041628	rs705704	ENSG00000197728	ENST00000646449	RPS26	56041533	56042359	Enteroid_16731	openGene2openGene	VIT
metabolic	Enteroid	rs35327136	chr17	45407130	rs62064603	ENSG00000184361	ENST00000331780	SPATA32	45406927	45407331	Enteroid_29697	openGene2openGene	T1D
metabolic	Enteroid	rs3801810	chr7	26857820	rs3801807	ENSG00000106006	ENST00000222728	HOXA6	26857434	26858488	Enteroid_65254	openGene2openGene	CRO
metabolic	Enteroid	rs10936599	chr3	169764547	rs2293607	ENSG00000085276	ENST00000494597	MECOM	169764302	169765322	Enteroid_50147	openGene2openGene	CEL
metabolic	Enteroid	rs3801810	chr7	26858021	rs3801805	ENSG00000106052	ENST00000418691	TAX1BP1	26857434	26858488	Enteroid_65254	openGene2openGene	CRO
metabolic	Enteroid	rs10791824	chr11	65791795	rs10791824	ENSG00000175376	ENST00000312234	EIF1AD	65791665	65792147	Enteroid_13009	openGene2openGene	ECZ
metabolic	Enteroid	rs7187776	chr16	28880144	rs8055138	ENSG00000176953	ENST00000565752	NFATC2IP	28879617	28880446	Enteroid_26497	openGene2openGene	T1D
metabolic	Enteroid	rs150254607	chr4	122602677	rs62324191	ENSG00000170917	ENST00000503370	NUDT6	122602380	122602950	Enteroid_53987	ocr2openGene	ALG
metabolic	Enteroid	rs10936599	chr3	169764547	rs2293607	ENSG00000085276	ENST00000475754	MECOM	169764302	169765322	Enteroid_50147	openGene2openGene	CEL
metabolic	Enteroid	rs243332	chr16	11255821	rs243332	ENSG00000175643	ENST00000576027	RMI2	11254879	11256969	Enteroid_26044	openGene2openGene	CRO
metabolic	Enteroid	rs3883338	chr17	42387807	rs3736164	ENSG00000126561	ENST00000590726	STAT5A	42387694	42389217	Enteroid_29518	openGene2openGene	IBD
metabolic	Enteroid	rs1128905	chr9	136362959	rs10870202	ENSG00000187796	ENST00000485975	CARD9	136362959	136363965	Enteroid_75497	openGene2openGene	AS
metabolic	Enteroid	rs10883723	chr10	102502871	rs2296590	ENSG00000107862	ENST00000678486	GBF1	102501924	102503099	Enteroid_10122	openGene2openGene	ALG
metabolic	Enteroid	rs28411352	chr1	37794831	rs2306627	ENSG00000116922	ENST00000477060	C1orf109	37793422	37795231	Enteroid_1543	openGene2openGene	RA
metabolic	Enteroid	rs7187776	chr16	28863226	rs62037367	ENSG00000261832	ENST00000636503	ENSG00000261832	28863218	28864804	Enteroid_26496	openGene2openGene	T1D
metabolic	Enteroid	rs28411352	chr1	37794831	rs2306627	ENSG00000116922	ENST00000494120	C1orf109	37793422	37795231	Enteroid_1543	openGene2openGene	RA
metabolic	Enteroid	rs2304206	chr19	49665670	rs2304205	ENSG00000126461	ENST00000360565	SCAF1	49665526	49666155	Enteroid_35126	openGene2openGene	VIT
metabolic	Enteroid	rs28411352	chr1	37794831	rs2306627	ENSG00000116922	ENST00000491981	C1orf109	37793422	37795231	Enteroid_1543	openGene2openGene	RA
metabolic	Enteroid	rs2304206	chr19	49665763	rs2304204	ENSG00000126461	ENST00000598359	SCAF1	49665526	49666155	Enteroid_35126	openGene2openGene	VIT
metabolic	Enteroid	rs12445568	chr16	30985550	rs12443808	ENSG00000185947	ENST00000566541	ZNF267	30984987	30985868	Enteroid_26619	openGene2openGene	PSO
metabolic	Enteroid	rs10883723	chr10	102502871	rs2296590	ENSG00000107862	ENST00000676993	GBF1	102501924	102503099	Enteroid_10122	openGene2openGene	ALG
metabolic	Enteroid	rs10883723	chr10	102503918	rs3818470	ENSG00000107862	ENST00000676993	GBF1	102503683	102504139	Enteroid_10123	openGene2openGene	ALG
metabolic	Enteroid	rs663743	chr11	64285685	rs887314	ENSG00000126432	ENST00000347941	PRDX5	64285013	64285984	Enteroid_12879	openGene2openGene	T1D
metabolic	Enteroid	rs7187776	chr16	28864161	rs7193733	ENSG00000261832	ENST00000568224	ENSG00000261832	28863218	28864804	Enteroid_26496	openGene2openGene	T1D
metabolic	Enteroid	rs3197999	chr3	50299601	rs34136796	ENSG00000214706	ENST00000489569	IFRD2	50299012	50299953	Enteroid_47461	openGene2openGene	IBD
metabolic	Enteroid	rs7187776	chr16	28863801	rs7198606	ENSG00000261832	ENST00000635887	ENSG00000261832	28863218	28864804	Enteroid_26496	openGene2openGene	T1D
metabolic	Enteroid	rs2017445	chr12	56080595	rs3741499	ENSG00000123353	ENST00000550836	ORMDL2	56078974	56081194	Enteroid_16734	openGene2openGene	VIT
metabolic	Enteroid	rs663743	chr11	64329761	rs694739	ENSG00000126432	ENST00000347941	PRDX5	64329199	64329872	Enteroid_12885	openGene2openGene	T1D
metabolic	Enteroid	rs12727642	chr1	7961913	rs35675666	ENSG00000049246	ENST00000473653	PER3	7961157	7962039	Enteroid_296	openGene2openGene	CEL
metabolic	Enteroid	rs60131261	chr6	30061023	rs9295829	ENSG00000066379	ENST00000463141	POLR1H	30060545	30062046	Enteroid_60683	openGene2openGene	VIT
metabolic	Enteroid	rs60131261	chr6	30061023	rs9295829	ENSG00000066379	ENST00000332435	POLR1H	30060545	30062046	Enteroid_60683	openGene2openGene	VIT
metabolic	Enteroid	rs12445568	chr16	30985551	rs12443627	ENSG00000185947	ENST00000562971	ZNF267	30984987	30985868	Enteroid_26619	openGene2openGene	PSO
metabolic	Enteroid	rs3801810	chr7	26858021	rs3801805	ENSG00000254369	ENST00000524304	HOXA-AS3	26857434	26858488	Enteroid_65254	openGene2openGene	CRO
metabolic	Enteroid	rs3801810	chr7	26864042	rs73069539	ENSG00000254369	ENST00000518848	HOXA-AS3	26863924	26865217	Enteroid_65256	openGene2openGene	CRO
metabolic	Enteroid	rs7187776	chr16	28863801	rs7198606	ENSG00000261832	ENST00000637376	ENSG00000261832	28863218	28864804	Enteroid_26496	openGene2openGene	T1D
metabolic	Enteroid	rs12232003	chr12	53180847	rs59218377	ENSG00000167779	ENST00000548176	IGFBP6	53179977	53181533	Enteroid_16603	openGene2openGene	T1D
metabolic	Enteroid	rs73081554	chr3	58332737	rs180977001	ENSG00000283511	ENST00000636329	ENSG00000283511	58332368	58333794	Enteroid_47730	openGene2openGene	RA
metabolic	Enteroid	rs11611029	chr12	55974294	rs11171710	ENSG00000229117	ENST00000358888	RPL41	55973427	55974552	Enteroid_16728	openGene2openGene	HT
metabolic	Enteroid	rs1463485	chr17	75855927	rs936394	ENSG00000132471	ENST00000586257	WBP2	75854976	75856227	Enteroid_30777	openGene2openGene	SLE
metabolic	Enteroid	rs1463485	chr17	75855710	rs1463485	ENSG00000132471	ENST00000589642	WBP2	75854976	75856227	Enteroid_30777	openGene2openGene	SLE
metabolic	Enteroid	rs1463485	chr17	75855927	rs936394	ENSG00000132471	ENST00000589642	WBP2	75854976	75856227	Enteroid_30777	openGene2openGene	SLE
metabolic	Enteroid	rs1463485	chr17	75855710	rs1463485	ENSG00000132471	ENST00000593002	WBP2	75854976	75856227	Enteroid_30777	openGene2openGene	SLE
metabolic	Enteroid	rs773125	chr12	56042145	rs1131017	ENSG00000185664	ENST00000548747	PMEL	56041533	56042359	Enteroid_16731	openGene2openGene	RA
metabolic	Enteroid	rs773125	chr12	56042145	rs1131017	ENSG00000185664	ENST00000550590	PMEL	56041533	56042359	Enteroid_16731	openGene2openGene	RA
metabolic	Enteroid	rs773125	chr12	56042145	rs1131017	ENSG00000185664	ENST00000549418	PMEL	56041533	56042359	Enteroid_16731	openGene2openGene	RA
metabolic	Enteroid	rs17323934	chr7	26857820	rs3801807	ENSG00000106052	ENST00000422800	TAX1BP1	26857434	26858488	Enteroid_65254	openGene2openGene	T1D
metabolic	Enteroid	rs1701704	chr12	56080696	rs4759229	ENSG00000111540	ENST00000551459	RAB5B	56078974	56081194	Enteroid_16734	openGene2openGene	T1D
metabolic	Enteroid	rs1701704	chr12	56080595	rs3741499	ENSG00000111540	ENST00000448789	RAB5B	56078974	56081194	Enteroid_16734	openGene2openGene	T1D
metabolic	Enteroid	rs1860545	chr12	6341779	rs767455	ENSG00000215039	ENST00000536388	CD27-AS1	6341533	6342226	Enteroid_15307	openGene2openGene	AS
metabolic	Enteroid	rs2304206	chr19	49665614	rs2304206	ENSG00000126457	ENST00000528623	PRMT1	49665526	49666155	Enteroid_35126	openGene2openGene	VIT
metabolic	Enteroid	rs7187776	chr16	28863883	rs11864750	ENSG00000260442	ENST00000566956	ATP2A1-AS1	28863218	28864804	Enteroid_26496	openGene2openGene	T1D
metabolic	Enteroid	rs2066819	chr12	56267121	rs60542959	ENSG00000257727	ENST00000551276	CNPY2	56266638	56267707	Enteroid_16756	openGene2openGene	PSO
metabolic	Enteroid	rs1463485	chr17	75855927	rs936394	ENSG00000132471	ENST00000591831	WBP2	75854976	75856227	Enteroid_30777	openGene2openGene	SLE
metabolic	Enteroid	rs2304206	chr19	49665763	rs2304204	ENSG00000126457	ENST00000527382	PRMT1	49665526	49666155	Enteroid_35126	openGene2openGene	VIT
metabolic	Enteroid	rs17323934	chr7	26865151	rs73069540	ENSG00000276771	ENST00000616712	ENSG00000276771	26863924	26865217	Enteroid_65256	openGene2openGene	T1D
metabolic	Enteroid	rs2304206	chr19	49665763	rs2304204	ENSG00000126457	ENST00000610806	PRMT1	49665526	49666155	Enteroid_35126	openGene2openGene	VIT
metabolic	Enteroid	rs11611029	chr12	55974294	rs11171710	ENSG00000065357	ENST00000555218	DGKA	55973427	55974552	Enteroid_16728	openGene2openGene	HT
metabolic	Enteroid	rs2304206	chr19	49665614	rs2304206	ENSG00000126457	ENST00000391851	PRMT1	49665526	49666155	Enteroid_35126	openGene2openGene	VIT
metabolic	Enteroid	rs78865465	chr12	55974117	rs75639074	ENSG00000170473	ENST00000547925	PYM1	55973427	55974552	Enteroid_16728	openGene2openGene	T1D
metabolic	Enteroid	rs694739	chr11	64285685	rs887314	ENSG00000173486	ENST00000536642	FKBP2	64285013	64285984	Enteroid_12879	openGene2openGene	MS
metabolic	Enteroid	rs11611029	chr12	55974294	rs11171710	ENSG00000065357	ENST00000547358	DGKA	55973427	55974552	Enteroid_16728	openGene2openGene	HT
metabolic	Enteroid	rs4690229	chr4	973551	rs113075206	ENSG00000127415	ENST00000514224	IDUA	972656	974567	Enteroid_51213	openGene2openGene	SLE
metabolic	Enteroid	rs6466198	chr7	107850879	rs7783301	ENSG00000105865	ENST00000431839	DUS4L	107850491	107851425	Enteroid_67334	ocr2openGene	UC
metabolic	Enteroid	rs1463485	chr17	75855710	rs1463485	ENSG00000132471	ENST00000416574	WBP2	75854976	75856227	Enteroid_30777	openGene2openGene	SLE
metabolic	Enteroid	rs7204270	chr16	30183519	rs930392	ENSG00000090238	ENST00000566595	YPEL3	30183245	30184010	Enteroid_26560	openGene2openGene	MS
metabolic	Enteroid	rs10876864	chr12	56042145	rs1131017	ENSG00000123374	ENST00000554619	CDK2	56041533	56042359	Enteroid_16731	openGene2openGene	ALG
metabolic	Enteroid	rs7204270	chr16	30186830	rs1132812	ENSG00000090238	ENST00000568681	YPEL3	30186428	30187823	Enteroid_26561	openGene2openGene	MS
metabolic	Enteroid	rs17323934	chr7	26858021	rs3801805	ENSG00000273961	ENST00000613939	ENSG00000273961	26857434	26858488	Enteroid_65254	openGene2openGene	T1D
metabolic	Enteroid	rs4690229	chr4	971991	rs11724804	ENSG00000127415	ENST00000514698	IDUA	971523	972360	Enteroid_51212	openGene2openGene	SLE
metabolic	Enteroid	rs9611565	chr22	41381311	rs2234053	ENSG00000100412	ENST00000678788	ACO2	41380900	41382731	Enteroid_45711	openGene2openGene	VIT
metabolic	Enteroid	rs2017445	chr12	56041720	rs705705	ENSG00000257809	ENST00000548731	MYL6B-AS1	56041533	56042359	Enteroid_16731	openGene2openGene	VIT
metabolic	Enteroid	rs11246217	chr11	625085	rs58688157	ENSG00000177542	ENST00000533385	SLC25A22	624659	626362	Enteroid_11115	openGene2openGene	SLE
metabolic	Enteroid	rs10876864	chr12	56042145	rs1131017	ENSG00000135414	ENST00000257868	GDF11	56041533	56042359	Enteroid_16731	openGene2openGene	ALG
metabolic	Enteroid	rs7204270	chr16	30186830	rs1132812	ENSG00000090238	ENST00000568674	YPEL3	30186428	30187823	Enteroid_26561	openGene2openGene	MS
metabolic	Enteroid	rs7204270	chr16	30186830	rs1132812	ENSG00000090238	ENST00000398841	YPEL3	30186428	30187823	Enteroid_26561	openGene2openGene	MS
metabolic	Enteroid	rs4690229	chr4	971991	rs11724804	ENSG00000127415	ENST00000506561	IDUA	971523	972360	Enteroid_51212	openGene2openGene	SLE
metabolic	Enteroid	rs7204270	chr16	30186830	rs1132812	ENSG00000090238	ENST00000566595	YPEL3	30186428	30187823	Enteroid_26561	openGene2openGene	MS
metabolic	Enteroid	rs4690229	chr4	971991	rs11724804	ENSG00000127415	ENST00000504568	IDUA	971523	972360	Enteroid_51212	openGene2openGene	SLE
metabolic	Enteroid	rs367569	chr16	11255821	rs243332	ENSG00000038532	ENST00000409552	CLEC16A	11254879	11256969	Enteroid_26044	openGene2openGene	PSO
metabolic	Enteroid	rs367569	chr16	11256954	rs33989964	ENSG00000038532	ENST00000409790	CLEC16A	11254879	11256969	Enteroid_26044	openGene2openGene	PSO
metabolic	Enteroid	rs36014129	chr6	26199675	rs34961555	ENSG00000275713	ENST00000619466	H2BC9	26198826	26199981	Enteroid_60490	openGene2openGene	SLE
metabolic	Enteroid	rs59716545	chr17	39868373	rs11557466	ENSG00000186075	ENST00000348931	ZPBP2	39867853	39868724	Enteroid_29367	openGene2openGene	RA
metabolic	Enteroid	rs4976646	chr5	177357447	rs4976689	ENSG00000131183	ENST00000504577	SLC34A1	177357182	177358556	Enteroid_59447	openGene2openGene	MS
metabolic	Enteroid	rs3801810	chr7	26864711	rs17323934	ENSG00000253187	ENST00000523790	HOXA10-AS	26863924	26865217	Enteroid_65256	openGene2openGene	CRO
metabolic	Enteroid	rs3801810	chr7	26858021	rs3801805	ENSG00000253187	ENST00000519694	HOXA10-AS	26857434	26858488	Enteroid_65254	openGene2openGene	CRO
metabolic	Enteroid	rs3801810	chr7	26857820	rs3801807	ENSG00000253187	ENST00000519935	HOXA10-AS	26857434	26858488	Enteroid_65254	openGene2openGene	CRO
metabolic	Enteroid	rs2017445	chr12	56080595	rs3741499	ENSG00000196465	ENST00000405661	MYL6B	56078974	56081194	Enteroid_16734	openGene2openGene	VIT
metabolic	Enteroid	rs33993564	chr5	150847077	rs10051924	ENSG00000086589	ENST00000521248	RBM22	150847030	150847426	Enteroid_58805	openGene2openGene	IBD
metabolic	Enteroid	rs78865465	chr12	55974117	rs75639074	ENSG00000229117	ENST00000546591	RPL41	55973427	55974552	Enteroid_16728	openGene2openGene	T1D
metabolic	Enteroid	rs533646	chr11	118679892	rs673770	ENSG00000278376	ENST00000610705	ENSG00000278376	118678932	118680181	Enteroid_14542	openGene2openGene	MS
metabolic	Enteroid	rs78865465	chr12	55974117	rs75639074	ENSG00000229117	ENST00000358888	RPL41	55973427	55974552	Enteroid_16728	openGene2openGene	T1D
metabolic	Enteroid	rs766751473	chr5	132295159	rs35260072	ENSG00000197375	ENST00000448810	SLC22A5	132293208	132295168	Enteroid_58061	openGene2openGene	T1D
metabolic	Enteroid	rs367569	chr16	11256954	rs33989964	ENSG00000182108	ENST00000570992	DEXI	11254879	11256969	Enteroid_26044	openGene2openGene	PSO
metabolic	Enteroid	rs5758343	chr22	41397086	rs9611577	ENSG00000167074	ENST00000406644	TEF	41397015	41397801	Enteroid_45712	ocr2openGene	ALG
metabolic	Enteroid	rs766751473	chr5	132295159	rs35260072	ENSG00000197375	ENST00000687740	SLC22A5	132293208	132295168	Enteroid_58061	openGene2openGene	T1D
metabolic	Enteroid	rs7797798	chr7	107803426	rs2301989	ENSG00000105879	ENST00000487517	CBLL1	107803132	107803777	Enteroid_67330	openGene2openGene	UC
metabolic	Enteroid	rs60131261	chr6	30061023	rs9295829	ENSG00000204623	ENST00000690840	ZNRD1ASP	30060545	30062046	Enteroid_60683	openGene2openGene	VIT
metabolic	Enteroid	rs60131261	chr6	30061023	rs9295829	ENSG00000204623	ENST00000431012	ZNRD1ASP	30060545	30062046	Enteroid_60683	openGene2openGene	VIT
metabolic	Enteroid	rs766751473	chr5	132295159	rs35260072	ENSG00000197375	ENST00000693763	SLC22A5	132293208	132295168	Enteroid_58061	openGene2openGene	T1D
metabolic	Enteroid	rs766751473	chr5	132295159	rs35260072	ENSG00000197375	ENST00000693308	SLC22A5	132293208	132295168	Enteroid_58061	openGene2openGene	T1D
metabolic	Enteroid	rs13153019	chr5	177357511	rs4075958	ENSG00000113758	ENST00000506117	DBN1	177357182	177358556	Enteroid_59447	openGene2openGene	ALG
metabolic	Enteroid	rs2066819	chr12	56334216	rs2371494	ENSG00000139540	ENST00000493574	SLC39A5	56333567	56334472	Enteroid_16759	openGene2openGene	PSO
metabolic	Enteroid	rs28449958	chr16	28863226	rs62037367	ENSG00000178952	ENST00000565012	TUFM	28863218	28864804	Enteroid_26496	openGene2openGene	IBD
metabolic	Enteroid	rs7187776	chr16	28864161	rs7193733	ENSG00000188603	ENST00000568452	CLN3	28863218	28864804	Enteroid_26496	openGene2openGene	T1D
metabolic	Enteroid	rs5758343	chr22	41544520	rs28623192	ENSG00000167074	ENST00000406644	TEF	41543834	41544812	Enteroid_45723	openGene2openGene	ALG
metabolic	Enteroid	rs1701704	chr12	56080595	rs3741499	ENSG00000196465	ENST00000696001	MYL6B	56078974	56081194	Enteroid_16734	openGene2openGene	T1D
metabolic	Enteroid	rs28449958	chr16	28863883	rs11864750	ENSG00000178952	ENST00000565012	TUFM	28863218	28864804	Enteroid_26496	openGene2openGene	IBD
metabolic	Enteroid	rs12445568	chr16	31033576	rs12445650	ENSG00000178226	ENST00000561897	PRSS36	31033075	31034480	Enteroid_26621	openGene2openGene	PSO
metabolic	Enteroid	rs13153019	chr5	177357611	rs4075959	ENSG00000113758	ENST00000472831	DBN1	177357182	177358556	Enteroid_59447	openGene2openGene	ALG
metabolic	Enteroid	rs13153019	chr5	177357511	rs4075958	ENSG00000113758	ENST00000393565	DBN1	177357182	177358556	Enteroid_59447	openGene2openGene	ALG
metabolic	Enteroid	rs13153019	chr5	177357611	rs4075959	ENSG00000113758	ENST00000393565	DBN1	177357182	177358556	Enteroid_59447	openGene2openGene	ALG
metabolic	Enteroid	rs1701704	chr12	56080595	rs3741499	ENSG00000196465	ENST00000551834	MYL6B	56078974	56081194	Enteroid_16734	openGene2openGene	T1D
metabolic	Enteroid	rs8079075	chr17	39737410	rs112327574	ENSG00000131748	ENST00000577248	STARD3	39737392	39738408	Enteroid_29363	openGene2openGene	SLE
metabolic	Enteroid	rs13153019	chr5	177357511	rs4075958	ENSG00000113758	ENST00000514833	DBN1	177357182	177358556	Enteroid_59447	openGene2openGene	ALG
metabolic	Enteroid	rs11714843	chr3	119498465	rs2280670	ENSG00000183833	ENST00000469659	CFAP91	119497880	119498994	Enteroid_48824	openGene2openGene	JIA
metabolic	Enteroid	rs11714843	chr3	119498465	rs2280670	ENSG00000183833	ENST00000475093	CFAP91	119497880	119498994	Enteroid_48824	openGene2openGene	JIA
metabolic	Enteroid	rs7132277	chr12	123043858	rs655293	ENSG00000111325	ENST00000536150	OGFOD2	123043332	123044335	Enteroid_18632	ocr2openGene	MS
metabolic	Enteroid	rs7132277	chr12	123043858	rs655293	ENSG00000111325	ENST00000406539	OGFOD2	123043332	123044335	Enteroid_18632	ocr2openGene	MS
metabolic	Enteroid	rs2066819	chr12	56267121	rs60542959	ENSG00000092841	ENST00000548580	MYL6	56266638	56267707	Enteroid_16756	openGene2openGene	PSO
metabolic	Enteroid	rs10849448	chr12	6384185	rs10849448	ENSG00000111319	ENST00000542436	SCNN1A	6383501	6384467	Enteroid_15316	openGene2openGene	JIA
metabolic	Enteroid	rs7132277	chr12	123043858	rs655293	ENSG00000111325	ENST00000542117	OGFOD2	123043332	123044335	Enteroid_18632	ocr2openGene	MS
metabolic	Enteroid	rs1453560	chr17	39868045	rs112880843	ENSG00000186075	ENST00000348931	ZPBP2	39867853	39868724	Enteroid_29367	openGene2openGene	SLE
metabolic	Enteroid	rs4976646	chr5	177357447	rs4976689	ENSG00000196923	ENST00000359895	PDLIM7	177357182	177358556	Enteroid_59447	openGene2openGene	MS
metabolic	Enteroid	rs1860545	chr12	6341779	rs767455	ENSG00000010278	ENST00000382518	CD9	6341533	6342226	Enteroid_15307	openGene2openGene	AS
metabolic	Enteroid	rs10985070	chr9	120876986	rs73541868	ENSG00000119402	ENST00000684047	FBXW2	120875876	120877238	Enteroid_74880	openGene2openGene	RA
metabolic	Enteroid	rs10985070	chr9	120876986	rs73541868	ENSG00000119402	ENST00000684001	FBXW2	120875876	120877238	Enteroid_74880	openGene2openGene	RA
metabolic	Enteroid	rs7132277	chr12	123043858	rs655293	ENSG00000111325	ENST00000420319	OGFOD2	123043332	123044335	Enteroid_18632	ocr2openGene	MS
metabolic	Enteroid	rs35164067	chr19	10404166	rs73923215	ENSG00000105376	ENST00000587398	ICAM5	10403267	10405112	Enteroid_33475	openGene2openGene	AS
metabolic	Enteroid	rs7132277	chr12	123043858	rs655293	ENSG00000111325	ENST00000540324	OGFOD2	123043332	123044335	Enteroid_18632	ocr2openGene	MS
metabolic	Enteroid	rs1860545	chr12	6341779	rs767455	ENSG00000010278	ENST00000382519	CD9	6341533	6342226	Enteroid_15307	openGene2openGene	AS
metabolic	Enteroid	rs7132277	chr12	123043858	rs655293	ENSG00000111325	ENST00000542940	OGFOD2	123043332	123044335	Enteroid_18632	ocr2openGene	MS
metabolic	Enteroid	rs3197999	chr3	50155393	rs2526389	ENSG00000185614	ENST00000333323	INKA1	50154459	50155617	Enteroid_47443	openGene2openGene	IBD
metabolic	Enteroid	rs36014129	chr6	26189128	rs13204572	ENSG00000277775	ENST00000618052	H3C7	26188403	26189378	Enteroid_60487	openGene2openGene	SLE
metabolic	Enteroid	rs12445568	chr16	30985551	rs12443627	ENSG00000140691	ENST00000564514	ARMC5	30984987	30985868	Enteroid_26619	openGene2openGene	PSO
metabolic	Enteroid	rs12445568	chr16	31033362	rs58726213	ENSG00000140691	ENST00000408912	ARMC5	31033075	31034480	Enteroid_26621	openGene2openGene	PSO
metabolic	Enteroid	rs17323934	chr7	26864042	rs73069539	ENSG00000005020	ENST00000487720	SKAP2	26863924	26865217	Enteroid_65256	openGene2openGene	T1D
metabolic	Enteroid	rs694739	chr11	64285685	rs887314	ENSG00000110011	ENST00000543791	DNAJC4	64285013	64285984	Enteroid_12879	openGene2openGene	MS
metabolic	Enteroid	rs17323934	chr7	26864711	rs17323934	ENSG00000005020	ENST00000487720	SKAP2	26863924	26865217	Enteroid_65256	openGene2openGene	T1D
metabolic	Enteroid	rs1800693	chr12	6341779	rs767455	ENSG00000139192	ENST00000266556	TAPBPL	6341533	6342226	Enteroid_15307	openGene2openGene	MS
metabolic	Enteroid	rs2304206	chr19	49665670	rs2304205	ENSG00000126453	ENST00000616144	BCL2L12	49665526	49666155	Enteroid_35126	openGene2openGene	VIT
metabolic	Enteroid	rs3197999	chr3	50299601	rs34136796	ENSG00000243477	ENST00000450489	NAA80	50299012	50299953	Enteroid_47461	openGene2openGene	IBD
metabolic	Enteroid	rs58763752	chr10	32957868	rs1187075	ENSG00000229656	ENST00000659846	ITGB1-DT	32957344	32958903	Enteroid_8261	openGene2openGene	T1D
metabolic	Enteroid	rs1463485	chr17	75855710	rs1463485	ENSG00000092929	ENST00000588774	UNC13D	75854976	75856227	Enteroid_30777	openGene2openGene	SLE
metabolic	Enteroid	rs6752107	chr2	233252023	rs10199278	ENSG00000085978	ENST00000431917	ATG16L1	233251390	233252104	Enteroid_41606	openGene2openGene	CRO
metabolic	Enteroid	rs766751473	chr5	132460471	rs72797303	ENSG00000197536	ENST00000461203	IRF1-AS1	132459219	132460484	Enteroid_58077	ocr2openGene	T1D
metabolic	Enteroid	rs1453560	chr17	39737410	rs112327574	ENSG00000141738	ENST00000584053	GRB7	39737392	39738408	Enteroid_29363	openGene2openGene	SLE
metabolic	Enteroid	rs7204270	chr16	30186830	rs1132812	ENSG00000102879	ENST00000569970	CORO1A	30186428	30187823	Enteroid_26561	openGene2openGene	MS
metabolic	Enteroid	rs3197999	chr3	50299601	rs34136796	ENSG00000068001	ENST00000424190	HYAL2	50299012	50299953	Enteroid_47461	openGene2openGene	IBD
metabolic	Enteroid	rs11246217	chr11	625085	rs58688157	ENSG00000177156	ENST00000528070	TALDO1	624659	626362	Enteroid_11115	openGene2openGene	SLE
metabolic	Enteroid	rs3197999	chr3	50299601	rs34136796	ENSG00000068001	ENST00000481597	HYAL2	50299012	50299953	Enteroid_47461	openGene2openGene	IBD
metabolic	Enteroid	rs34593439	chr15	78944951	rs2289702	ENSG00000103811	ENST00000678415	CTSH	78944130	78945542	Enteroid_24892	openGene2openGene	T1D
metabolic	Enteroid	rs2304206	chr19	49665763	rs2304204	ENSG00000104870	ENST00000598491	FCGRT	49665526	49666155	Enteroid_35126	openGene2openGene	VIT
metabolic	Enteroid	rs17323934	chr7	26864042	rs73069539	ENSG00000005020	ENST00000490456	SKAP2	26863924	26865217	Enteroid_65256	openGene2openGene	T1D
metabolic	Enteroid	rs2304206	chr19	49665670	rs2304205	ENSG00000104870	ENST00000599701	FCGRT	49665526	49666155	Enteroid_35126	openGene2openGene	VIT
metabolic	Enteroid	rs4252665	chr17	39739722	rs9896940	ENSG00000141738	ENST00000583813	GRB7	39739031	39739951	Enteroid_29364	openGene2openGene	SLE
metabolic	Enteroid	rs11246217	chr11	625085	rs58688157	ENSG00000177156	ENST00000532685	TALDO1	624659	626362	Enteroid_11115	openGene2openGene	SLE
metabolic	Enteroid	rs3801810	chr7	26864042	rs73069539	ENSG00000214870	ENST00000671222	ENSG00000214870	26863924	26865217	Enteroid_65256	openGene2openGene	CRO
metabolic	Enteroid	rs9808753	chr21	33404135	rs9975473	ENSG00000159110	ENST00000342101	IFNAR2	33403133	33404847	Enteroid_44166	openGene2openGene	MS
metabolic	Enteroid	rs17323934	chr7	26864042	rs73069539	ENSG00000106006	ENST00000521478	HOXA6	26863924	26865217	Enteroid_65256	openGene2openGene	T1D
metabolic	Enteroid	rs2304206	chr19	49665670	rs2304205	ENSG00000104870	ENST00000598927	FCGRT	49665526	49666155	Enteroid_35126	openGene2openGene	VIT
metabolic	Enteroid	rs10791824	chr11	65791795	rs10791824	ENSG00000172500	ENST00000532934	FIBP	65791665	65792147	Enteroid_13009	openGene2openGene	ECZ
metabolic	Enteroid	rs3801810	chr7	26864711	rs17323934	ENSG00000240990	ENST00000647680	HOXA11-AS	26863924	26865217	Enteroid_65256	openGene2openGene	CRO
metabolic	Enteroid	rs10791824	chr11	65791795	rs10791824	ENSG00000172500	ENST00000532679	FIBP	65791665	65792147	Enteroid_13009	openGene2openGene	ECZ
metabolic	Enteroid	rs2304206	chr19	49665670	rs2304205	ENSG00000104870	ENST00000426395	FCGRT	49665526	49666155	Enteroid_35126	openGene2openGene	VIT
metabolic	Enteroid	rs1800693	chr12	6341779	rs767455	ENSG00000010278	ENST00000538418	CD9	6341533	6342226	Enteroid_15307	openGene2openGene	MS
metabolic	Enteroid	rs1800693	chr12	6341779	rs767455	ENSG00000010278	ENST00000678719	CD9	6341533	6342226	Enteroid_15307	openGene2openGene	MS
metabolic	Enteroid	rs3197999	chr3	50155393	rs2526389	ENSG00000283726	ENST00000584510	MIR5193	50154459	50155617	Enteroid_47443	openGene2openGene	IBD
metabolic	Enteroid	rs3801810	chr7	26864042	rs73069539	ENSG00000240990	ENST00000520395	HOXA11-AS	26863924	26865217	Enteroid_65256	openGene2openGene	CRO
metabolic	Enteroid	rs3197999	chr3	50292395	rs1076872	ENSG00000114388	ENST00000433999	NPRL2	50291681	50292769	Enteroid_47460	openGene2openGene	IBD
metabolic	Enteroid	rs8054198	chr16	10944503	rs8054198	ENSG00000185338	ENST00000332029	SOCS1	10944248	10945001	Enteroid_26038	openGene2openGene	SLE
metabolic	Enteroid	rs4976646	chr5	177357447	rs4976689	ENSG00000169228	ENST00000393610	RAB24	177357182	177358556	Enteroid_59447	openGene2openGene	MS
metabolic	Enteroid	rs34593439	chr15	78944951	rs2289702	ENSG00000103811	ENST00000677810	CTSH	78944130	78945542	Enteroid_24892	openGene2openGene	T1D
metabolic	Enteroid	rs7187776	chr16	28880144	rs8055138	ENSG00000188603	ENST00000637578	CLN3	28879617	28880446	Enteroid_26497	openGene2openGene	T1D
metabolic	Enteroid	rs12946510	chr17	39754115	rs2941522	ENSG00000131748	ENST00000394250	STARD3	39753700	39754885	Enteroid_29365	ocr2openGene	MS
metabolic	Enteroid	rs10985070	chr9	120928959	rs1930785	ENSG00000119403	ENST00000474402	PHF19	120928301	120929630	Enteroid_74885	openGene2openGene	RA
metabolic	Enteroid	rs112006329	chr11	575800	rs34793529	ENSG00000247095	ENST00000528245	MIR210HG	575229	576736	Enteroid_11112	openGene2openGene	SLE
metabolic	Enteroid	rs10790268	chr11	118790689	rs57494551	ENSG00000149428	ENST00000622474	HYOU1	118790442	118792491	Enteroid_14544	openGene2openGene	RA
metabolic	Enteroid	rs10790268	chr11	118790689	rs57494551	ENSG00000149428	ENST00000530467	HYOU1	118790442	118792491	Enteroid_14544	openGene2openGene	RA
metabolic	Enteroid	rs10790268	chr11	118790689	rs57494551	ENSG00000149428	ENST00000621959	HYOU1	118790442	118792491	Enteroid_14544	openGene2openGene	RA
metabolic	Enteroid	rs112006329	chr11	575800	rs34793529	ENSG00000247095	ENST00000692695	MIR210HG	575229	576736	Enteroid_11112	openGene2openGene	SLE
metabolic	Enteroid	rs3883338	chr17	42387807	rs3736164	ENSG00000168259	ENST00000674485	DNAJC7	42387694	42389217	Enteroid_29518	openGene2openGene	IBD
metabolic	Enteroid	rs112006329	chr11	575408	rs56333810	ENSG00000247095	ENST00000692695	MIR210HG	575229	576736	Enteroid_11112	openGene2openGene	SLE
metabolic	Enteroid	rs13153019	chr5	177357438	rs4976688	ENSG00000169230	ENST00000510701	PRELID1	177357182	177358556	Enteroid_59447	openGene2openGene	ALG
metabolic	Enteroid	rs11246217	chr11	575800	rs34793529	ENSG00000247095	ENST00000528245	MIR210HG	575229	576736	Enteroid_11112	openGene2openGene	SLE
metabolic	Enteroid	rs13153019	chr5	177357511	rs4075958	ENSG00000169230	ENST00000510701	PRELID1	177357182	177358556	Enteroid_59447	openGene2openGene	ALG
metabolic	Enteroid	rs4976646	chr5	177357447	rs4976689	ENSG00000169223	ENST00000515209	LMAN2	177357182	177358556	Enteroid_59447	openGene2openGene	MS
metabolic	Enteroid	rs4976646	chr5	177357447	rs4976689	ENSG00000169223	ENST00000502560	LMAN2	177357182	177358556	Enteroid_59447	openGene2openGene	MS
metabolic	Enteroid	rs6752107	chr2	233252023	rs10199278	ENSG00000204120	ENST00000475359	GIGYF2	233251390	233252104	Enteroid_41606	openGene2openGene	CRO
metabolic	Enteroid	rs10790268	chr11	118790689	rs57494551	ENSG00000149428	ENST00000694930	HYOU1	118790442	118792491	Enteroid_14544	openGene2openGene	RA
metabolic	Enteroid	rs1036207	chr5	142145415	rs249642	ENSG00000113552	ENST00000503229	GNPDA1	142145339	142145635	Enteroid_58452	ocr2openGene	MS
metabolic	Enteroid	rs2236262	chr14	68816213	rs168961	ENSG00000185650	ENST00000557022	ZFP36L1	68816207	68816988	Enteroid_22106	ocr2openGene	MS
metabolic	Enteroid	rs10936599	chr3	169764547	rs2293607	ENSG00000173890	ENST00000491740	GPR160	169764302	169765322	Enteroid_50147	openGene2openGene	CEL
metabolic	Enteroid	rs3801810	chr7	26864711	rs17323934	ENSG00000197576	ENST00000511914	HOXA4	26863924	26865217	Enteroid_65256	openGene2openGene	CRO
metabolic	Enteroid	rs3801810	chr7	26865151	rs73069540	ENSG00000197576	ENST00000511914	HOXA4	26863924	26865217	Enteroid_65256	openGene2openGene	CRO
metabolic	Enteroid	rs2304206	chr19	49677009	rs975484	ENSG00000104870	ENST00000595677	FCGRT	49676605	49677832	Enteroid_35129	openGene2openGene	VIT
metabolic	Enteroid	rs2017445	chr12	56041628	rs705704	ENSG00000123374	ENST00000354056	CDK2	56041533	56042359	Enteroid_16731	openGene2openGene	VIT
metabolic	Enteroid	rs2017445	chr12	56041720	rs705705	ENSG00000123374	ENST00000354056	CDK2	56041533	56042359	Enteroid_16731	openGene2openGene	VIT
metabolic	Enteroid	rs6752107	chr2	233252023	rs10199278	ENSG00000204120	ENST00000463554	GIGYF2	233251390	233252104	Enteroid_41606	openGene2openGene	CRO
metabolic	Enteroid	rs17323934	chr7	26857820	rs3801807	ENSG00000276496	ENST00000613383	ENSG00000276496	26857434	26858488	Enteroid_65254	openGene2openGene	T1D
metabolic	Enteroid	rs11714843	chr3	119498465	rs2280670	ENSG00000176142	ENST00000461654	TMEM39A	119497880	119498994	Enteroid_48824	openGene2openGene	JIA
metabolic	Enteroid	rs2017445	chr12	56041720	rs705705	ENSG00000123374	ENST00000556276	CDK2	56041533	56042359	Enteroid_16731	openGene2openGene	VIT
metabolic	Enteroid	rs479844	chr11	65791795	rs10791824	ENSG00000172500	ENST00000534032	FIBP	65791665	65792147	Enteroid_13009	openGene2openGene	ALG
metabolic	Enteroid	rs2017445	chr12	56041628	rs705704	ENSG00000123374	ENST00000556656	CDK2	56041533	56042359	Enteroid_16731	openGene2openGene	VIT
metabolic	Enteroid	rs12445568	chr16	31033576	rs12445650	ENSG00000167397	ENST00000394975	VKORC1	31033075	31034480	Enteroid_26621	openGene2openGene	PSO
metabolic	Enteroid	rs663743	chr11	64285685	rs887314	ENSG00000173264	ENST00000377702	GPR137	64285013	64285984	Enteroid_12879	openGene2openGene	T1D
metabolic	Enteroid	rs1170436	chr16	68540042	rs1182968	ENSG00000184939	ENST00000564323	ZFP90	68538849	68540244	Enteroid_27281	openGene2openGene	SLE
metabolic	Enteroid	rs1170436	chr16	68539392	rs1170443	ENSG00000184939	ENST00000564323	ZFP90	68538849	68540244	Enteroid_27281	openGene2openGene	SLE
metabolic	Enteroid	rs13153019	chr5	177357438	rs4976688	ENSG00000169223	ENST00000514458	LMAN2	177357182	177358556	Enteroid_59447	openGene2openGene	ALG
metabolic	Enteroid	rs2304206	chr19	49677009	rs975484	ENSG00000104870	ENST00000598936	FCGRT	49676605	49677832	Enteroid_35129	openGene2openGene	VIT
metabolic	Enteroid	rs2304206	chr19	49677009	rs975484	ENSG00000104870	ENST00000452439	FCGRT	49676605	49677832	Enteroid_35129	openGene2openGene	VIT
metabolic	Enteroid	rs17323934	chr7	26864042	rs73069539	ENSG00000240990	ENST00000647680	HOXA11-AS	26863924	26865217	Enteroid_65256	openGene2openGene	T1D
metabolic	Enteroid	rs9611565	chr22	41397086	rs9611577	ENSG00000100410	ENST00000216252	PHF5A	41397015	41397801	Enteroid_45712	ocr2openGene	VIT
metabolic	Enteroid	rs2017445	chr12	56080696	rs4759229	ENSG00000065361	ENST00000683059	ERBB3	56078974	56081194	Enteroid_16734	openGene2openGene	VIT
metabolic	Enteroid	rs13153019	chr5	177357511	rs4075958	ENSG00000169223	ENST00000502560	LMAN2	177357182	177358556	Enteroid_59447	openGene2openGene	ALG
metabolic	Enteroid	rs12445568	chr16	30985550	rs12443808	ENSG00000140682	ENST00000561785	TGFB1I1	30984987	30985868	Enteroid_26619	openGene2openGene	PSO
metabolic	Enteroid	rs479844	chr11	65791795	rs10791824	ENSG00000285533	ENST00000691526	RELA-DT	65791665	65792147	Enteroid_13009	openGene2openGene	ALG
metabolic	Enteroid	rs12421615	chr11	64285685	rs887314	ENSG00000173264	ENST00000536667	GPR137	64285013	64285984	Enteroid_12879	openGene2openGene	VIT
metabolic	Enteroid	rs9469899	chr6	34745622	rs2814969	ENSG00000272288	ENST00000667026	ILRUN-AS1	34745255	34746510	Enteroid_60967	ocr2openGene	GD
metabolic	Enteroid	rs2017445	chr12	56080595	rs3741499	ENSG00000065361	ENST00000267101	ERBB3	56078974	56081194	Enteroid_16734	openGene2openGene	VIT
metabolic	Enteroid	rs2017445	chr12	56080696	rs4759229	ENSG00000065361	ENST00000682431	ERBB3	56078974	56081194	Enteroid_16734	openGene2openGene	VIT
metabolic	Enteroid	rs12232003	chr12	53180847	rs59218377	ENSG00000288663	ENST00000677982	ENSG00000288663	53179977	53181533	Enteroid_16603	openGene2openGene	T1D
metabolic	Enteroid	rs4690229	chr4	971932	rs13101828	ENSG00000127419	ENST00000264771	TMEM175	971523	972360	Enteroid_51212	openGene2openGene	SLE
metabolic	Enteroid	rs33993564	chr5	150847337	rs17111376	ENSG00000132912	ENST00000521093	DCTN4	150847030	150847426	Enteroid_58805	openGene2openGene	IBD
metabolic	Enteroid	rs78865465	chr12	55974117	rs75639074	ENSG00000135414	ENST00000257868	GDF11	55973427	55974552	Enteroid_16728	openGene2openGene	T1D
metabolic	Enteroid	rs13018977	chr2	241316415	rs13006939	ENSG00000168385	ENST00000443492	SEPTIN2	241314854	241316658	Enteroid_41914	openGene2openGene	T1D
metabolic	Enteroid	rs9469899	chr6	34792806	rs7752522	ENSG00000196821	ENST00000374026	ILRUN	34791302	34793390	Enteroid_60969	openGene2openGene	GD
metabolic	Enteroid	rs4690229	chr4	971991	rs11724804	ENSG00000127419	ENST00000513682	TMEM175	971523	972360	Enteroid_51212	openGene2openGene	SLE
metabolic	Enteroid	rs4690229	chr4	973551	rs113075206	ENSG00000127419	ENST00000513682	TMEM175	972656	974567	Enteroid_51213	openGene2openGene	SLE
metabolic	Enteroid	rs11719975	chr3	18757782	rs4328824	ENSG00000182568	ENST00000493952	SATB1	18757529	18757836	Enteroid_46557	ocr2openGene	MS
metabolic	Enteroid	rs2283792	chr22	21868030	rs9607340	ENSG00000161179	ENST00000482998	YDJC	21866853	21868327	Enteroid_44940	openGene2openGene	MS
metabolic	Enteroid	rs11246217	chr11	575800	rs34793529	ENSG00000177106	ENST00000533256	EPS8L2	575229	576736	Enteroid_11112	openGene2openGene	SLE
metabolic	Enteroid	rs28449958	chr16	28864161	rs7193733	ENSG00000177548	ENST00000564579	RABEP2	28863218	28864804	Enteroid_26496	openGene2openGene	IBD
metabolic	Enteroid	rs28449958	chr16	28863883	rs11864750	ENSG00000177548	ENST00000562475	RABEP2	28863218	28864804	Enteroid_26496	openGene2openGene	IBD
metabolic	Enteroid	rs36014129	chr6	26189128	rs13204572	ENSG00000010704	ENST00000352392	HFE	26188403	26189378	Enteroid_60487	openGene2openGene	SLE
metabolic	Enteroid	rs36014129	chr6	26189128	rs13204572	ENSG00000010704	ENST00000317896	HFE	26188403	26189378	Enteroid_60487	openGene2openGene	SLE
metabolic	Enteroid	rs28449958	chr16	28863883	rs11864750	ENSG00000177548	ENST00000568703	RABEP2	28863218	28864804	Enteroid_26496	openGene2openGene	IBD
metabolic	Enteroid	rs28449958	chr16	28864161	rs7193733	ENSG00000177548	ENST00000568703	RABEP2	28863218	28864804	Enteroid_26496	openGene2openGene	IBD
metabolic	Enteroid	rs1701704	chr12	56041628	rs705704	ENSG00000135482	ENST00000546903	ZC3H10	56041533	56042359	Enteroid_16731	openGene2openGene	T1D
metabolic	Enteroid	rs1701704	chr12	56080595	rs3741499	ENSG00000135482	ENST00000552345	ZC3H10	56078974	56081194	Enteroid_16734	openGene2openGene	T1D
metabolic	Enteroid	rs28449958	chr16	28863883	rs11864750	ENSG00000177548	ENST00000567483	RABEP2	28863218	28864804	Enteroid_26496	openGene2openGene	IBD
metabolic	Enteroid	rs28449958	chr16	28864161	rs7193733	ENSG00000177548	ENST00000567483	RABEP2	28863218	28864804	Enteroid_26496	openGene2openGene	IBD
metabolic	Enteroid	rs28449958	chr16	28863226	rs62037367	ENSG00000177548	ENST00000564473	RABEP2	28863218	28864804	Enteroid_26496	openGene2openGene	IBD
metabolic	Enteroid	rs12445568	chr16	30985550	rs12443808	ENSG00000103496	ENST00000566353	STX4	30984987	30985868	Enteroid_26619	openGene2openGene	PSO
metabolic	Enteroid	rs1453560	chr17	39739722	rs9896940	ENSG00000161395	ENST00000300658	PGAP3	39739031	39739951	Enteroid_29364	openGene2openGene	SLE
metabolic	Enteroid	rs2038255	chr14	35122110	rs28365850	ENSG00000151327	ENST00000553852	FAM177A1	35121661	35123041	Enteroid_21272	openGene2openGene	ECZ
metabolic	Enteroid	rs2038255	chr14	35122110	rs28365850	ENSG00000151327	ENST00000556858	FAM177A1	35121661	35123041	Enteroid_21272	openGene2openGene	ECZ
metabolic	Enteroid	rs2038255	chr14	35122110	rs28365850	ENSG00000151327	ENST00000553955	FAM177A1	35121661	35123041	Enteroid_21272	openGene2openGene	ECZ
metabolic	Enteroid	rs2038255	chr14	35122110	rs28365850	ENSG00000151327	ENST00000555260	FAM177A1	35121661	35123041	Enteroid_21272	openGene2openGene	ECZ
metabolic	Enteroid	rs4252665	chr17	39739722	rs9896940	ENSG00000161395	ENST00000309862	PGAP3	39739031	39739951	Enteroid_29364	openGene2openGene	SLE
metabolic	Enteroid	rs1453560	chr17	39737410	rs112327574	ENSG00000167258	ENST00000559545	CDK12	39737392	39738408	Enteroid_29363	openGene2openGene	SLE
metabolic	Enteroid	rs4252665	chr17	39737410	rs112327574	ENSG00000167258	ENST00000585161	CDK12	39737392	39738408	Enteroid_29363	openGene2openGene	SLE
metabolic	Enteroid	rs8079075	chr17	39737410	rs112327574	ENSG00000167258	ENST00000585161	CDK12	39737392	39738408	Enteroid_29363	openGene2openGene	SLE
metabolic	Enteroid	rs1453560	chr17	39737410	rs112327574	ENSG00000167258	ENST00000585161	CDK12	39737392	39738408	Enteroid_29363	openGene2openGene	SLE
metabolic	Enteroid	rs28449958	chr16	28863801	rs7198606	ENSG00000177548	ENST00000561803	RABEP2	28863218	28864804	Enteroid_26496	openGene2openGene	IBD
metabolic	Enteroid	rs8079075	chr17	39737410	rs112327574	ENSG00000167258	ENST00000558240	CDK12	39737392	39738408	Enteroid_29363	openGene2openGene	SLE
metabolic	Enteroid	rs7130753	chr11	111602364	rs59921976	ENSG00000137713	ENST00000426998	PPP2R1B	111601903	111603302	Enteroid_14274	openGene2openGene	ALG
metabolic	Enteroid	rs2066819	chr12	56299736	rs41423244	ENSG00000135473	ENST00000548043	PAN2	56299451	56300891	Enteroid_16757	openGene2openGene	PSO
metabolic	Enteroid	rs1170436	chr16	68539161	rs1170445	ENSG00000141076	ENST00000314423	UTP4	68538849	68540244	Enteroid_27281	openGene2openGene	SLE
metabolic	Enteroid	rs12142199	chr1	1308516	rs61766198	ENSG00000160087	ENST00000466752	UBE2J2	1307532	1308767	Enteroid_48	openGene2openGene	SLE
metabolic	Enteroid	rs1170436	chr16	68539392	rs1170443	ENSG00000141076	ENST00000314423	UTP4	68538849	68540244	Enteroid_27281	openGene2openGene	SLE
metabolic	Enteroid	rs1170436	chr16	68540042	rs1182968	ENSG00000141076	ENST00000314423	UTP4	68538849	68540244	Enteroid_27281	openGene2openGene	SLE
metabolic	Enteroid	rs8054198	chr16	10944503	rs8054198	ENSG00000182108	ENST00000331808	DEXI	10944248	10945001	Enteroid_26038	openGene2openGene	SLE
metabolic	Enteroid	rs28449958	chr16	28863226	rs62037367	ENSG00000177548	ENST00000562590	RABEP2	28863218	28864804	Enteroid_26496	openGene2openGene	IBD
metabolic	Enteroid	rs773125	chr12	56042145	rs1131017	ENSG00000170515	ENST00000552766	PA2G4	56041533	56042359	Enteroid_16731	openGene2openGene	RA
metabolic	Enteroid	rs479844	chr11	65791795	rs10791824	ENSG00000175573	ENST00000449692	C11orf68	65791665	65792147	Enteroid_13009	openGene2openGene	ALG
metabolic	Enteroid	rs11246217	chr11	575800	rs34793529	ENSG00000177106	ENST00000527807	EPS8L2	575229	576736	Enteroid_11112	openGene2openGene	SLE
metabolic	Enteroid	rs773125	chr12	56042145	rs1131017	ENSG00000170515	ENST00000551061	PA2G4	56041533	56042359	Enteroid_16731	openGene2openGene	RA
metabolic	Enteroid	rs3091307	chr5	132655964	rs67006560	ENSG00000197536	ENST00000612967	IRF1-AS1	132655829	132656974	Enteroid_58086	openGene2openGene	ALG
metabolic	Enteroid	rs112006329	chr11	575408	rs56333810	ENSG00000177106	ENST00000526380	EPS8L2	575229	576736	Enteroid_11112	openGene2openGene	SLE
metabolic	Enteroid	rs11246217	chr11	575408	rs56333810	ENSG00000177106	ENST00000526380	EPS8L2	575229	576736	Enteroid_11112	openGene2openGene	SLE
metabolic	Enteroid	rs7679	chr20	45934368	rs1057208	ENSG00000100979	ENST00000372420	PLTP	45934135	45935600	Enteroid_43250	openGene2openGene	SLE
metabolic	Enteroid	rs17323934	chr7	26865151	rs73069540	ENSG00000078399	ENST00000673917	HOXA9	26863924	26865217	Enteroid_65256	openGene2openGene	T1D
metabolic	Enteroid	rs10883723	chr10	102503918	rs3818470	ENSG00000107862	ENST00000678504	GBF1	102503683	102504139	Enteroid_10123	openGene2openGene	ALG
metabolic	Enteroid	rs35327136	chr17	45407232	rs73984391	ENSG00000184361	ENST00000586359	SPATA32	45406927	45407331	Enteroid_29697	openGene2openGene	T1D
metabolic	Enteroid	rs11611029	chr12	55974294	rs11171710	ENSG00000139531	ENST00000551841	SUOX	55973427	55974552	Enteroid_16728	openGene2openGene	HT
metabolic	Enteroid	rs63406760	chr12	122966218	rs4148856	ENSG00000256028	ENST00000540866	ENSG00000256028	122965843	122966842	Enteroid_18628	openGene2openGene	ALG
metabolic	Enteroid	rs3801810	chr7	26857820	rs3801807	ENSG00000106052	ENST00000543117	TAX1BP1	26857434	26858488	Enteroid_65254	openGene2openGene	CRO
metabolic	Enteroid	rs766751473	chr5	132389637	rs11748193	ENSG00000164405	ENST00000480372	UQCRQ	132389628	132390172	Enteroid_58071	openGene2openGene	T1D
metabolic	Enteroid	rs63406760	chr12	123043858	rs655293	ENSG00000256028	ENST00000540866	ENSG00000256028	123043332	123044335	Enteroid_18632	ocr2openGene	ALG
metabolic	Enteroid	rs766751473	chr5	132389637	rs11748193	ENSG00000164405	ENST00000498309	UQCRQ	132389628	132390172	Enteroid_58071	openGene2openGene	T1D
metabolic	Enteroid	rs150254607	chr4	122602677	rs62324191	ENSG00000170917	ENST00000512116	NUDT6	122602380	122602950	Enteroid_53987	ocr2openGene	ALG
metabolic	Enteroid	rs17323934	chr7	26865151	rs73069540	ENSG00000214870	ENST00000657230	ENSG00000214870	26863924	26865217	Enteroid_65256	openGene2openGene	T1D
metabolic	Enteroid	rs10849448	chr12	6384185	rs10849448	ENSG00000139192	ENST00000544826	TAPBPL	6383501	6384467	Enteroid_15316	openGene2openGene	JIA
metabolic	Enteroid	rs63406760	chr12	122966218	rs4148856	ENSG00000111325	ENST00000545396	OGFOD2	122965843	122966842	Enteroid_18628	ocr2openGene	ALG
metabolic	Enteroid	rs63406760	chr12	122966218	rs4148856	ENSG00000111325	ENST00000420319	OGFOD2	122965843	122966842	Enteroid_18628	ocr2openGene	ALG
metabolic	Enteroid	rs243332	chr16	11256954	rs33989964	ENSG00000175643	ENST00000576027	RMI2	11254879	11256969	Enteroid_26044	openGene2openGene	CRO
metabolic	Enteroid	rs63406760	chr12	122966218	rs4148856	ENSG00000111325	ENST00000541360	OGFOD2	122965843	122966842	Enteroid_18628	ocr2openGene	ALG
metabolic	Enteroid	rs63406760	chr12	122966218	rs4148856	ENSG00000111325	ENST00000542940	OGFOD2	122965843	122966842	Enteroid_18628	ocr2openGene	ALG
metabolic	Enteroid	rs63406760	chr12	122966218	rs4148856	ENSG00000111325	ENST00000542037	OGFOD2	122965843	122966842	Enteroid_18628	ocr2openGene	ALG
metabolic	Enteroid	rs1128905	chr9	136362959	rs10870202	ENSG00000187796	ENST00000489932	CARD9	136362959	136363965	Enteroid_75497	openGene2openGene	AS
metabolic	Enteroid	rs2066819	chr12	56267121	rs60542959	ENSG00000196465	ENST00000549380	MYL6B	56266638	56267707	Enteroid_16756	openGene2openGene	PSO
metabolic	Enteroid	rs2066819	chr12	56334216	rs2371494	ENSG00000196465	ENST00000553066	MYL6B	56333567	56334472	Enteroid_16759	openGene2openGene	PSO
metabolic	Enteroid	rs3197999	chr3	49500279	rs34363169	ENSG00000173402	ENST00000435508	DAG1	49500270	49501295	Enteroid_47415	ocr2openGene	IBD
metabolic	Enteroid	rs3197999	chr3	49500406	rs35261698	ENSG00000173402	ENST00000431960	DAG1	49500270	49501295	Enteroid_47415	ocr2openGene	IBD
metabolic	Enteroid	rs36014129	chr6	26199675	rs34961555	ENSG00000278588	ENST00000377733	H2BC10	26198826	26199981	Enteroid_60490	openGene2openGene	SLE
metabolic	Enteroid	rs3197999	chr3	49500406	rs35261698	ENSG00000173402	ENST00000466701	DAG1	49500270	49501295	Enteroid_47415	ocr2openGene	IBD
metabolic	Enteroid	rs3197999	chr3	49500279	rs34363169	ENSG00000173402	ENST00000466701	DAG1	49500270	49501295	Enteroid_47415	ocr2openGene	IBD
metabolic	Enteroid	rs7552167	chr1	24187123	rs78312791	ENSG00000001461	ENST00000374399	NIPAL3	24186979	24188027	Enteroid_1022	openGene2openGene	PSO
metabolic	Enteroid	rs63406760	chr12	123043858	rs655293	ENSG00000111325	ENST00000537966	OGFOD2	123043332	123044335	Enteroid_18632	ocr2openGene	ALG
metabolic	Enteroid	rs63406760	chr12	123043858	rs655293	ENSG00000111325	ENST00000545396	OGFOD2	123043332	123044335	Enteroid_18632	ocr2openGene	ALG
metabolic	Enteroid	rs63406760	chr12	123043858	rs655293	ENSG00000111325	ENST00000420319	OGFOD2	123043332	123044335	Enteroid_18632	ocr2openGene	ALG
metabolic	Enteroid	rs63406760	chr12	123043858	rs655293	ENSG00000111325	ENST00000545033	OGFOD2	123043332	123044335	Enteroid_18632	ocr2openGene	ALG
metabolic	Enteroid	rs1463485	chr17	75855710	rs1463485	ENSG00000132475	ENST00000591893	H3-3B	75854976	75856227	Enteroid_30777	openGene2openGene	SLE
metabolic	Enteroid	rs3801810	chr7	26864042	rs73069539	ENSG00000106004	ENST00000520854	HOXA5	26863924	26865217	Enteroid_65256	openGene2openGene	CRO
metabolic	Enteroid	rs3801810	chr7	26864711	rs17323934	ENSG00000106004	ENST00000520854	HOXA5	26863924	26865217	Enteroid_65256	openGene2openGene	CRO
metabolic	Enteroid	rs9611565	chr22	41381909	rs2234059	ENSG00000167074	ENST00000406644	TEF	41380900	41382731	Enteroid_45711	openGene2openGene	VIT
metabolic	Enteroid	rs2066819	chr12	56334216	rs2371494	ENSG00000196465	ENST00000551834	MYL6B	56333567	56334472	Enteroid_16759	openGene2openGene	PSO
metabolic	Enteroid	rs17323934	chr7	26858021	rs3801805	ENSG00000253187	ENST00000523790	HOXA10-AS	26857434	26858488	Enteroid_65254	openGene2openGene	T1D
metabolic	Enteroid	rs2066819	chr12	56334353	rs79824801	ENSG00000257303	ENST00000660360	CNPY2-AS1	56333567	56334472	Enteroid_16759	openGene2openGene	PSO
metabolic	Enteroid	rs2017445	chr12	56041628	rs705704	ENSG00000258554	ENST00000554022	ENSG00000258554	56041533	56042359	Enteroid_16731	openGene2openGene	VIT
metabolic	Enteroid	rs9611565	chr22	41381311	rs2234053	ENSG00000100412	ENST00000678600	ACO2	41380900	41382731	Enteroid_45711	openGene2openGene	VIT
metabolic	Enteroid	rs9611565	chr22	41381554	rs9607799	ENSG00000100412	ENST00000678600	ACO2	41380900	41382731	Enteroid_45711	openGene2openGene	VIT
metabolic	Enteroid	rs63406760	chr12	122966218	rs4148856	ENSG00000111325	ENST00000544358	OGFOD2	122965843	122966842	Enteroid_18628	openGene2openGene	ALG
metabolic	Enteroid	rs3197999	chr3	49358324	rs1800668	ENSG00000173402	ENST00000545947	DAG1	49357569	49359092	Enteroid_47407	openGene2openGene	IBD
metabolic	Enteroid	rs479844	chr11	65791795	rs10791824	ENSG00000175376	ENST00000530462	EIF1AD	65791665	65792147	Enteroid_13009	openGene2openGene	ALG
metabolic	Enteroid	rs479844	chr11	65791795	rs10791824	ENSG00000175376	ENST00000525767	EIF1AD	65791665	65792147	Enteroid_13009	openGene2openGene	ALG
metabolic	Enteroid	rs63406760	chr12	122966218	rs4148856	ENSG00000111325	ENST00000541360	OGFOD2	122965843	122966842	Enteroid_18628	openGene2openGene	ALG
metabolic	Enteroid	rs112006329	chr11	626220	rs12280580	ENSG00000177542	ENST00000527734	SLC25A22	624659	626362	Enteroid_11115	openGene2openGene	SLE
metabolic	Enteroid	rs28449958	chr16	28863801	rs7198606	ENSG00000261832	ENST00000636017	ENSG00000261832	28863218	28864804	Enteroid_26496	openGene2openGene	IBD
metabolic	Enteroid	rs63406760	chr12	122966218	rs4148856	ENSG00000111325	ENST00000542037	OGFOD2	122965843	122966842	Enteroid_18628	openGene2openGene	ALG
metabolic	Enteroid	rs63406760	chr12	122966218	rs4148856	ENSG00000111325	ENST00000545976	OGFOD2	122965843	122966842	Enteroid_18628	openGene2openGene	ALG
metabolic	Enteroid	rs301806	chr1	8424763	rs301807	ENSG00000230679	ENST00000442636	ENO1-AS1	8423343	8424980	Enteroid_331	openGene2openGene	ALG
metabolic	Enteroid	rs2066819	chr12	56333921	rs80317430	ENSG00000135423	ENST00000311966	GLS2	56333567	56334472	Enteroid_16759	openGene2openGene	PSO
metabolic	Enteroid	rs33993564	chr5	150847077	rs10051924	ENSG00000197083	ENST00000686020	ZNF300P1	150847030	150847426	Enteroid_58805	openGene2openGene	IBD
metabolic	Enteroid	rs2066819	chr12	56334216	rs2371494	ENSG00000135423	ENST00000311966	GLS2	56333567	56334472	Enteroid_16759	openGene2openGene	PSO
metabolic	Enteroid	rs7187776	chr16	28880144	rs8055138	ENSG00000260442	ENST00000566956	ATP2A1-AS1	28879617	28880446	Enteroid_26497	openGene2openGene	T1D
metabolic	Enteroid	rs17323934	chr7	26858021	rs3801805	ENSG00000105997	ENST00000522788	HOXA3	26857434	26858488	Enteroid_65254	openGene2openGene	T1D
metabolic	Enteroid	rs17323934	chr7	26857820	rs3801807	ENSG00000105997	ENST00000317201	HOXA3	26857434	26858488	Enteroid_65254	openGene2openGene	T1D
metabolic	Enteroid	rs63406760	chr12	123233754	rs1727332	ENSG00000130921	ENST00000425637	MTRFR	123232754	123233869	Enteroid_18643	openGene2openGene	ALG
metabolic	Enteroid	rs17323934	chr7	26857820	rs3801807	ENSG00000105997	ENST00000521401	HOXA3	26857434	26858488	Enteroid_65254	openGene2openGene	T1D
metabolic	Enteroid	rs3197999	chr3	49358324	rs1800668	ENSG00000173402	ENST00000461492	DAG1	49357569	49359092	Enteroid_47407	openGene2openGene	IBD
metabolic	Enteroid	rs3197999	chr3	49358927	rs3811699	ENSG00000173402	ENST00000461492	DAG1	49357569	49359092	Enteroid_47407	openGene2openGene	IBD
metabolic	Enteroid	rs3197999	chr3	49358324	rs1800668	ENSG00000173402	ENST00000430636	DAG1	49357569	49359092	Enteroid_47407	openGene2openGene	IBD
metabolic	Enteroid	rs63406760	chr12	123233754	rs1727332	ENSG00000111325	ENST00000228922	OGFOD2	123232754	123233869	Enteroid_18643	openGene2openGene	ALG
metabolic	Enteroid	rs2066819	chr12	56334353	rs79824801	ENSG00000135423	ENST00000471282	GLS2	56333567	56334472	Enteroid_16759	openGene2openGene	PSO
metabolic	Enteroid	rs694739	chr11	64285685	rs887314	ENSG00000173457	ENST00000542235	PPP1R14B	64285013	64285984	Enteroid_12879	openGene2openGene	MS
metabolic	Enteroid	rs694739	chr11	64329761	rs694739	ENSG00000173113	ENST00000308774	TRMT112	64329199	64329872	Enteroid_12885	openGene2openGene	MS
metabolic	Enteroid	rs17323934	chr7	26864042	rs73069539	ENSG00000105997	ENST00000521401	HOXA3	26863924	26865217	Enteroid_65256	openGene2openGene	T1D
metabolic	Enteroid	rs17323934	chr7	26857820	rs3801807	ENSG00000105997	ENST00000396352	HOXA3	26857434	26858488	Enteroid_65254	openGene2openGene	T1D
metabolic	Enteroid	rs2304206	chr19	49665763	rs2304204	ENSG00000126456	ENST00000599144	IRF3	49665526	49666155	Enteroid_35126	openGene2openGene	VIT
metabolic	Enteroid	rs2304206	chr19	49665614	rs2304206	ENSG00000126456	ENST00000597180	IRF3	49665526	49666155	Enteroid_35126	openGene2openGene	VIT
metabolic	Enteroid	rs7187776	chr16	28863801	rs7198606	ENSG00000188603	ENST00000565778	CLN3	28863218	28864804	Enteroid_26496	openGene2openGene	T1D
metabolic	Enteroid	rs13153019	chr5	177357438	rs4976688	ENSG00000169228	ENST00000303251	RAB24	177357182	177358556	Enteroid_59447	openGene2openGene	ALG
metabolic	Enteroid	rs2066819	chr12	56300477	rs2695789	ENSG00000257727	ENST00000548013	CNPY2	56299451	56300891	Enteroid_16757	openGene2openGene	PSO
metabolic	Enteroid	rs10883723	chr10	102502871	rs2296590	ENSG00000138111	ENST00000238936	MFSD13A	102501924	102503099	Enteroid_10122	openGene2openGene	ALG
metabolic	Enteroid	rs10985070	chr9	120876986	rs73541868	ENSG00000214654	ENST00000645473	B3GALT9	120875876	120877238	Enteroid_74880	openGene2openGene	RA
metabolic	Enteroid	rs10985070	chr9	120876986	rs73541868	ENSG00000214654	ENST00000689072	B3GALT9	120875876	120877238	Enteroid_74880	openGene2openGene	RA
metabolic	Enteroid	rs4976646	chr5	177357447	rs4976689	ENSG00000246334	ENST00000425316	PRR7-AS1	177357182	177358556	Enteroid_59447	openGene2openGene	MS
metabolic	Enteroid	rs10791824	chr11	65791795	rs10791824	ENSG00000175334	ENST00000524628	BANF1	65791665	65792147	Enteroid_13009	openGene2openGene	ECZ
metabolic	Enteroid	rs10791824	chr11	65791795	rs10791824	ENSG00000175334	ENST00000312175	BANF1	65791665	65792147	Enteroid_13009	openGene2openGene	ECZ
metabolic	Enteroid	rs9611565	chr22	41381554	rs9607799	ENSG00000100412	ENST00000216254	ACO2	41380900	41382731	Enteroid_45711	openGene2openGene	VIT
metabolic	Enteroid	rs479844	chr11	65791795	rs10791824	ENSG00000172977	ENST00000531880	KAT5	65791665	65792147	Enteroid_13009	openGene2openGene	ALG
metabolic	Enteroid	rs33993564	chr5	150847077	rs10051924	ENSG00000086589	ENST00000521464	RBM22	150847030	150847426	Enteroid_58805	openGene2openGene	IBD
metabolic	Enteroid	rs9611565	chr22	41381909	rs2234059	ENSG00000100412	ENST00000679311	ACO2	41380900	41382731	Enteroid_45711	openGene2openGene	VIT
metabolic	Enteroid	rs8079075	chr17	39737410	rs112327574	ENSG00000131748	ENST00000578254	STARD3	39737392	39738408	Enteroid_29363	openGene2openGene	SLE
metabolic	Enteroid	rs301807	chr1	8424763	rs301807	ENSG00000116288	ENST00000377488	PARK7	8423343	8424980	Enteroid_331	openGene2openGene	VIT
metabolic	Enteroid	rs2233424	chr6	44265240	rs2233433	ENSG00000096384	ENST00000620073	HSP90AB1	44264866	44265806	Enteroid_61418	openGene2openGene	RA
metabolic	Enteroid	rs2233424	chr6	44265183	rs2233434	ENSG00000096384	ENST00000353801	HSP90AB1	44264866	44265806	Enteroid_61418	openGene2openGene	RA
metabolic	Enteroid	rs2233424	chr6	44265240	rs2233433	ENSG00000096384	ENST00000353801	HSP90AB1	44264866	44265806	Enteroid_61418	openGene2openGene	RA
metabolic	Enteroid	rs2066819	chr12	56360038	rs2066818	ENSG00000135517	ENST00000650166	MIP	56359847	56360725	Enteroid_16760	openGene2openGene	PSO
metabolic	Enteroid	rs74984480	chr6	14118274	rs2235369	ENSG00000180537	ENST00000537663	RNF182	14117200	14118332	Enteroid_60129	openGene2openGene	RA
metabolic	Enteroid	rs74984480	chr6	14118274	rs2235369	ENSG00000180537	ENST00000488763	RNF182	14117200	14118332	Enteroid_60129	openGene2openGene	RA
metabolic	Enteroid	rs2017445	chr12	56041628	rs705704	ENSG00000092841	ENST00000293422	MYL6	56041533	56042359	Enteroid_16731	openGene2openGene	VIT
metabolic	Enteroid	rs60131261	chr6	30061023	rs9295829	ENSG00000204623	ENST00000688495	ZNRD1ASP	30060545	30062046	Enteroid_60683	openGene2openGene	VIT
metabolic	Enteroid	rs2066819	chr12	56334353	rs79824801	ENSG00000139540	ENST00000424625	SLC39A5	56333567	56334472	Enteroid_16759	openGene2openGene	PSO
metabolic	Enteroid	rs10760123	chr9	120885637	rs10760121	ENSG00000119403	ENST00000419155	PHF19	120885476	120886746	Enteroid_74881	ocr2openGene	ALG
metabolic	Enteroid	rs2066819	chr12	56334216	rs2371494	ENSG00000139540	ENST00000424625	SLC39A5	56333567	56334472	Enteroid_16759	openGene2openGene	PSO
metabolic	Enteroid	rs7797798	chr7	107803426	rs2301989	ENSG00000105879	ENST00000415884	CBLL1	107803132	107803777	Enteroid_67330	openGene2openGene	UC
metabolic	Enteroid	rs766751473	chr5	132295159	rs35260072	ENSG00000197375	ENST00000437841	SLC22A5	132293208	132295168	Enteroid_58061	openGene2openGene	T1D
metabolic	Enteroid	rs28449958	chr16	28864161	rs7193733	ENSG00000178952	ENST00000561644	TUFM	28863218	28864804	Enteroid_26496	openGene2openGene	IBD
metabolic	Enteroid	rs3091307	chr5	132656717	rs1881457	ENSG00000164404	ENST00000687138	GDF9	132655829	132656974	Enteroid_58086	openGene2openGene	ALG
metabolic	Enteroid	rs28449958	chr16	28864161	rs7193733	ENSG00000188603	ENST00000568558	CLN3	28863218	28864804	Enteroid_26496	openGene2openGene	IBD
metabolic	Enteroid	rs5758343	chr22	41397086	rs9611577	ENSG00000100412	ENST00000677698	ACO2	41397015	41397801	Enteroid_45712	ocr2openGene	ALG
metabolic	Enteroid	rs7187776	chr16	28863883	rs11864750	ENSG00000177548	ENST00000358201	RABEP2	28863218	28864804	Enteroid_26496	openGene2openGene	T1D
metabolic	Enteroid	rs2066819	chr12	56334353	rs79824801	ENSG00000139540	ENST00000481103	SLC39A5	56333567	56334472	Enteroid_16759	openGene2openGene	PSO
metabolic	Enteroid	rs2066819	chr12	56334216	rs2371494	ENSG00000139540	ENST00000417965	SLC39A5	56333567	56334472	Enteroid_16759	openGene2openGene	PSO
metabolic	Enteroid	rs12445568	chr16	31033362	rs58726213	ENSG00000167395	ENST00000428260	ZNF646	31033075	31034480	Enteroid_26621	openGene2openGene	PSO
metabolic	Enteroid	rs28449958	chr16	28863801	rs7198606	ENSG00000178952	ENST00000313511	TUFM	28863218	28864804	Enteroid_26496	openGene2openGene	IBD
metabolic	Enteroid	rs8079075	chr17	39737410	rs112327574	ENSG00000131748	ENST00000579479	STARD3	39737392	39738408	Enteroid_29363	openGene2openGene	SLE
metabolic	Enteroid	rs1453560	chr17	39737410	rs112327574	ENSG00000131748	ENST00000336308	STARD3	39737392	39738408	Enteroid_29363	openGene2openGene	SLE
metabolic	Enteroid	rs4252665	chr17	39737410	rs112327574	ENSG00000131748	ENST00000577248	STARD3	39737392	39738408	Enteroid_29363	openGene2openGene	SLE
metabolic	Enteroid	rs773125	chr12	56042145	rs1131017	ENSG00000257449	ENST00000551846	ENSG00000257449	56041533	56042359	Enteroid_16731	openGene2openGene	RA
metabolic	Enteroid	rs10663129	chr3	141486623	rs12695736	ENSG00000285558	ENST00000648835	ENSG00000285558	141486493	141488045	Enteroid_49492	openGene2openGene	ALG
metabolic	Enteroid	rs533646	chr11	118679892	rs673770	ENSG00000110367	ENST00000531971	DDX6	118678932	118680181	Enteroid_14542	openGene2openGene	MS
metabolic	Enteroid	rs12445568	chr16	31033576	rs12445650	ENSG00000167395	ENST00000394979	ZNF646	31033075	31034480	Enteroid_26621	openGene2openGene	PSO
metabolic	Enteroid	rs60131261	chr6	29850382	rs4711200	ENSG00000204623	ENST00000420251	ZNRD1ASP	29850076	29850558	Enteroid_60672	openGene2openGene	VIT
metabolic	Enteroid	rs9808753	chr21	33403138	rs8126756	ENSG00000249624	ENST00000683116	ENSG00000249624	33403133	33404847	Enteroid_44166	openGene2openGene	MS
metabolic	Enteroid	rs9808753	chr21	33403846	rs9975155	ENSG00000249624	ENST00000683116	ENSG00000249624	33403133	33404847	Enteroid_44166	openGene2openGene	MS
metabolic	Enteroid	rs73178598	chr3	18758386	rs73178580	ENSG00000182568	ENST00000440737	SATB1	18758026	18758455	Enteroid_46558	ocr2openGene	CRO
metabolic	Enteroid	rs73178598	chr3	18758386	rs73178580	ENSG00000182568	ENST00000415069	SATB1	18758026	18758455	Enteroid_46558	ocr2openGene	CRO
metabolic	Enteroid	rs533646	chr11	118679245	rs656505	ENSG00000110367	ENST00000526070	DDX6	118678932	118680181	Enteroid_14542	openGene2openGene	MS
metabolic	Enteroid	rs73178598	chr3	18758386	rs73178580	ENSG00000182568	ENST00000414509	SATB1	18758026	18758455	Enteroid_46558	ocr2openGene	CRO
metabolic	Enteroid	rs73178598	chr3	18758386	rs73178580	ENSG00000182568	ENST00000487699	SATB1	18758026	18758455	Enteroid_46558	ocr2openGene	CRO
metabolic	Enteroid	rs301806	chr1	8424763	rs301807	ENSG00000116288	ENST00000460192	PARK7	8423343	8424980	Enteroid_331	openGene2openGene	ALG
metabolic	Enteroid	rs78865465	chr12	55974117	rs75639074	ENSG00000205323	ENST00000552884	SARNP	55973427	55974552	Enteroid_16728	openGene2openGene	T1D
metabolic	Enteroid	rs367569	chr16	11256954	rs33989964	ENSG00000263080	ENST00000572706	ENSG00000263080	11254879	11256969	Enteroid_26044	openGene2openGene	PSO
metabolic	Enteroid	rs533646	chr11	118679308	rs543413	ENSG00000110367	ENST00000526070	DDX6	118678932	118680181	Enteroid_14542	openGene2openGene	MS
metabolic	Enteroid	rs73178598	chr3	18768310	rs76447456	ENSG00000182568	ENST00000440737	SATB1	18767811	18768378	Enteroid_46559	ocr2openGene	CRO
metabolic	Enteroid	rs4976646	chr5	177357447	rs4976689	ENSG00000196923	ENST00000503827	PDLIM7	177357182	177358556	Enteroid_59447	openGene2openGene	MS
metabolic	Enteroid	rs73178598	chr3	18768310	rs76447456	ENSG00000182568	ENST00000415069	SATB1	18767811	18768378	Enteroid_46559	ocr2openGene	CRO
metabolic	Enteroid	rs533646	chr11	118680047	rs642530	ENSG00000110367	ENST00000620157	DDX6	118678932	118680181	Enteroid_14542	openGene2openGene	MS
metabolic	Enteroid	rs13153019	chr5	177357511	rs4075958	ENSG00000165671	ENST00000689549	NSD1	177357182	177358556	Enteroid_59447	openGene2openGene	ALG
metabolic	Enteroid	rs1701704	chr12	56080696	rs4759229	ENSG00000065361	ENST00000267101	ERBB3	56078974	56081194	Enteroid_16734	openGene2openGene	T1D
metabolic	Enteroid	rs1701704	chr12	56080595	rs3741499	ENSG00000065361	ENST00000550869	ERBB3	56078974	56081194	Enteroid_16734	openGene2openGene	T1D
metabolic	Enteroid	rs12142199	chr1	1308516	rs61766198	ENSG00000160075	ENST00000378725	SSU72	1307532	1308767	Enteroid_48	openGene2openGene	SLE
metabolic	Enteroid	rs13153019	chr5	177357438	rs4976688	ENSG00000213347	ENST00000513063	MXD3	177357182	177358556	Enteroid_59447	openGene2openGene	ALG
metabolic	Enteroid	rs533646	chr11	118679308	rs543413	ENSG00000110367	ENST00000525082	DDX6	118678932	118680181	Enteroid_14542	openGene2openGene	MS
metabolic	Enteroid	rs1701704	chr12	56080696	rs4759229	ENSG00000065361	ENST00000684500	ERBB3	56078974	56081194	Enteroid_16734	openGene2openGene	T1D
metabolic	Enteroid	rs10791824	chr11	65791795	rs10791824	ENSG00000173039	ENST00000527749	RELA	65791665	65792147	Enteroid_13009	openGene2openGene	ECZ
metabolic	Enteroid	rs533646	chr11	118679276	rs543327	ENSG00000110367	ENST00000525082	DDX6	118678932	118680181	Enteroid_14542	openGene2openGene	MS
metabolic	Enteroid	rs533646	chr11	118679892	rs673770	ENSG00000110367	ENST00000525082	DDX6	118678932	118680181	Enteroid_14542	openGene2openGene	MS
metabolic	Enteroid	rs12142199	chr1	1308516	rs61766198	ENSG00000160075	ENST00000291386	SSU72	1307532	1308767	Enteroid_48	openGene2openGene	SLE
metabolic	Enteroid	rs1128905	chr9	136362959	rs10870202	ENSG00000160360	ENST00000440944	GPSM1	136362959	136363965	Enteroid_75497	openGene2openGene	AS
metabolic	Enteroid	rs13018977	chr2	241316415	rs13006939	ENSG00000115677	ENST00000458564	HDLBP	241314854	241316658	Enteroid_41914	openGene2openGene	T1D
metabolic	Enteroid	rs12142199	chr1	1308516	rs61766198	ENSG00000230699	ENST00000448179	ENSG00000230699	1307532	1308767	Enteroid_48	openGene2openGene	SLE
metabolic	Enteroid	rs533646	chr11	118680047	rs642530	ENSG00000110367	ENST00000533239	DDX6	118678932	118680181	Enteroid_14542	openGene2openGene	MS
metabolic	Enteroid	rs2188962	chr5	132460471	rs72797303	ENSG00000283782	ENST00000638452	ENSG00000283782	132459219	132460484	Enteroid_58077	ocr2openGene	CRO
metabolic	Enteroid	rs13018977	chr2	241316415	rs13006939	ENSG00000115677	ENST00000426343	HDLBP	241314854	241316658	Enteroid_41914	openGene2openGene	T1D
metabolic	Enteroid	rs921650	chr17	39864166	rs1453559	ENSG00000141741	ENST00000582963	MIEN1	39864080	39864418	Enteroid_29366	openGene2openGene	ALG
metabolic	Enteroid	rs663743	chr11	64285685	rs887314	ENSG00000173486	ENST00000535135	FKBP2	64285013	64285984	Enteroid_12879	openGene2openGene	T1D
metabolic	Enteroid	rs3883338	chr17	42387807	rs3736164	ENSG00000141699	ENST00000585726	RETREG3	42387694	42389217	Enteroid_29518	openGene2openGene	IBD
metabolic	Enteroid	rs533646	chr11	118680075	rs642497	ENSG00000110367	ENST00000534980	DDX6	118678932	118680181	Enteroid_14542	openGene2openGene	MS
metabolic	Enteroid	rs11590283	chr1	1308516	rs61766198	ENSG00000215014	ENST00000647566	ENSG00000215014	1307532	1308767	Enteroid_48	openGene2openGene	SLE
metabolic	Enteroid	rs3801810	chr7	26864042	rs73069539	ENSG00000253552	ENST00000521159	HOXA-AS2	26863924	26865217	Enteroid_65256	openGene2openGene	CRO
metabolic	Enteroid	rs1463485	chr17	75855927	rs936394	ENSG00000092929	ENST00000585574	UNC13D	75854976	75856227	Enteroid_30777	openGene2openGene	SLE
metabolic	Enteroid	rs3801810	chr7	26864711	rs17323934	ENSG00000253552	ENST00000521159	HOXA-AS2	26863924	26865217	Enteroid_65256	openGene2openGene	CRO
metabolic	Enteroid	rs766751473	chr5	132460471	rs72797303	ENSG00000197536	ENST00000378947	IRF1-AS1	132459219	132460484	Enteroid_58077	ocr2openGene	T1D
metabolic	Enteroid	rs11246217	chr11	575800	rs34793529	ENSG00000185522	ENST00000492515	LMNTD2	575229	576736	Enteroid_11112	openGene2openGene	SLE
metabolic	Enteroid	rs112006329	chr11	575408	rs56333810	ENSG00000185522	ENST00000441853	LMNTD2	575229	576736	Enteroid_11112	openGene2openGene	SLE
metabolic	Enteroid	rs7204270	chr16	30186830	rs1132812	ENSG00000102879	ENST00000696217	CORO1A	30186428	30187823	Enteroid_26561	openGene2openGene	MS
metabolic	Enteroid	rs2688608	chr10	73871997	rs2633312	ENSG00000224195	ENST00000434147	ENSG00000224195	73871907	73872353	Enteroid_9215	openGene2openGene	MS
metabolic	Enteroid	rs112006329	chr11	625085	rs58688157	ENSG00000177156	ENST00000528070	TALDO1	624659	626362	Enteroid_11115	openGene2openGene	SLE
metabolic	Enteroid	rs9926533	chr16	31073073	rs11281612	ENSG00000178226	ENST00000268281	PRSS36	31072964	31073967	Enteroid_26624	openGene2openGene	SLE
metabolic	Enteroid	rs9926533	chr16	31074149	rs2303222	ENSG00000178226	ENST00000569305	PRSS36	31074124	31074745	Enteroid_26625	openGene2openGene	SLE
metabolic	Enteroid	rs1701704	chr12	56080696	rs4759229	ENSG00000170515	ENST00000553057	PA2G4	56078974	56081194	Enteroid_16734	openGene2openGene	T1D
metabolic	Enteroid	rs1701704	chr12	56080696	rs4759229	ENSG00000123353	ENST00000552672	ORMDL2	56078974	56081194	Enteroid_16734	openGene2openGene	T1D
metabolic	Enteroid	rs301806	chr1	8424763	rs301807	ENSG00000116285	ENST00000469499	ERRFI1	8423343	8424980	Enteroid_331	openGene2openGene	ALG
metabolic	Enteroid	rs3801810	chr7	26858021	rs3801805	ENSG00000253552	ENST00000524048	HOXA-AS2	26857434	26858488	Enteroid_65254	openGene2openGene	CRO
metabolic	Enteroid	rs112006329	chr11	575800	rs34793529	ENSG00000070031	ENST00000176195	SCT	575229	576736	Enteroid_11112	openGene2openGene	SLE
metabolic	Enteroid	rs28449958	chr16	28880144	rs8055138	ENSG00000176953	ENST00000565919	NFATC2IP	28879617	28880446	Enteroid_26497	openGene2openGene	IBD
metabolic	Enteroid	rs2495365	chr1	2557491	rs2495366	ENSG00000238164	ENST00000448624	TNFRSF14-AS1	2556747	2557673	Enteroid_138	openGene2openGene	UC
metabolic	Enteroid	rs78865465	chr12	55974117	rs75639074	ENSG00000123353	ENST00000552672	ORMDL2	55973427	55974552	Enteroid_16728	openGene2openGene	T1D
metabolic	Enteroid	rs1701704	chr12	56041628	rs705704	ENSG00000170515	ENST00000550166	PA2G4	56041533	56042359	Enteroid_16731	openGene2openGene	T1D
metabolic	Enteroid	rs78865465	chr12	55974117	rs75639074	ENSG00000123353	ENST00000548974	ORMDL2	55973427	55974552	Enteroid_16728	openGene2openGene	T1D
metabolic	Enteroid	rs4976646	chr5	177357447	rs4976689	ENSG00000169230	ENST00000504594	PRELID1	177357182	177358556	Enteroid_59447	openGene2openGene	MS
metabolic	Enteroid	rs78865465	chr12	55974117	rs75639074	ENSG00000123353	ENST00000546645	ORMDL2	55973427	55974552	Enteroid_16728	openGene2openGene	T1D
metabolic	Enteroid	rs2495365	chr1	2557491	rs2495366	ENSG00000238164	ENST00000443892	TNFRSF14-AS1	2556747	2557673	Enteroid_138	openGene2openGene	UC
metabolic	Enteroid	rs3883338	chr17	42387807	rs3736164	ENSG00000131462	ENST00000680672	TUBG1	42387694	42389217	Enteroid_29518	openGene2openGene	IBD
metabolic	Enteroid	rs3883338	chr17	42387807	rs3736164	ENSG00000131462	ENST00000681490	TUBG1	42387694	42389217	Enteroid_29518	openGene2openGene	IBD
metabolic	Enteroid	rs112006329	chr11	575408	rs56333810	ENSG00000023191	ENST00000529306	RNH1	575229	576736	Enteroid_11112	openGene2openGene	SLE
metabolic	Enteroid	rs3883338	chr17	42387807	rs3736164	ENSG00000131462	ENST00000680678	TUBG1	42387694	42389217	Enteroid_29518	openGene2openGene	IBD
metabolic	Enteroid	rs8079075	chr17	39739722	rs9896940	ENSG00000141738	ENST00000445327	GRB7	39739031	39739951	Enteroid_29364	openGene2openGene	SLE
metabolic	Enteroid	rs10985070	chr9	120928959	rs1930785	ENSG00000119403	ENST00000478371	PHF19	120928301	120929630	Enteroid_74885	openGene2openGene	RA
metabolic	Enteroid	rs10486391	chr7	20350486	rs17364847	ENSG00000233834	ENST00000691210	MACC1-DT	20350462	20350981	Enteroid_65062	ocr2openGene	ALG
metabolic	Enteroid	rs10486391	chr7	20350508	rs17364861	ENSG00000233834	ENST00000691210	MACC1-DT	20350462	20350981	Enteroid_65062	ocr2openGene	ALG
metabolic	Enteroid	rs2304206	chr19	49665670	rs2304205	ENSG00000104870	ENST00000599988	FCGRT	49665526	49666155	Enteroid_35126	openGene2openGene	VIT
metabolic	Enteroid	rs13088318	chr3	101513249	rs55749605	ENSG00000181458	ENST00000449609	TMEM45A	101512482	101513641	Enteroid_48432	openGene2openGene	ALG
metabolic	Enteroid	rs5758343	chr22	41381879	rs2234058	ENSG00000100412	ENST00000676792	ACO2	41380900	41382731	Enteroid_45711	openGene2openGene	ALG
metabolic	Enteroid	rs5758343	chr22	41381909	rs2234059	ENSG00000100412	ENST00000676792	ACO2	41380900	41382731	Enteroid_45711	openGene2openGene	ALG
metabolic	Enteroid	rs3883338	chr17	42387807	rs3736164	ENSG00000131462	ENST00000681919	TUBG1	42387694	42389217	Enteroid_29518	openGene2openGene	IBD
metabolic	Enteroid	rs11246217	chr11	575800	rs34793529	ENSG00000023191	ENST00000397614	RNH1	575229	576736	Enteroid_11112	openGene2openGene	SLE
metabolic	Enteroid	rs3801810	chr7	26858021	rs3801805	ENSG00000078399	ENST00000343483	HOXA9	26857434	26858488	Enteroid_65254	openGene2openGene	CRO
metabolic	Enteroid	rs3801810	chr7	26864042	rs73069539	ENSG00000078399	ENST00000673917	HOXA9	26863924	26865217	Enteroid_65256	openGene2openGene	CRO
metabolic	Enteroid	rs3801810	chr7	26864711	rs17323934	ENSG00000078399	ENST00000673917	HOXA9	26863924	26865217	Enteroid_65256	openGene2openGene	CRO
metabolic	Enteroid	rs7207591	chr17	42276943	rs4029774	ENSG00000126561	ENST00000588868	STAT5A	42275691	42277656	Enteroid_29509	openGene2openGene	ALG
metabolic	Enteroid	rs7187776	chr16	28863226	rs62037367	ENSG00000178952	ENST00000561644	TUFM	28863218	28864804	Enteroid_26496	openGene2openGene	T1D
metabolic	Enteroid	rs2038255	chr14	35122110	rs28365850	ENSG00000165410	ENST00000341223	CFL2	35121661	35123041	Enteroid_21272	openGene2openGene	ECZ
metabolic	Enteroid	rs2038255	chr14	35122110	rs28365850	ENSG00000165410	ENST00000556161	CFL2	35121661	35123041	Enteroid_21272	openGene2openGene	ECZ
metabolic	Enteroid	rs2038255	chr14	35122110	rs28365850	ENSG00000165410	ENST00000673315	CFL2	35121661	35123041	Enteroid_21272	openGene2openGene	ECZ
metabolic	Enteroid	rs7187776	chr16	28880144	rs8055138	ENSG00000188603	ENST00000360019	CLN3	28879617	28880446	Enteroid_26497	openGene2openGene	T1D
metabolic	Enteroid	rs301807	chr1	8424763	rs301807	ENSG00000142599	ENST00000659924	RERE	8423343	8424980	Enteroid_331	openGene2openGene	VIT
metabolic	Enteroid	rs2283792	chr22	21867813	rs9610505	ENSG00000284630	ENST00000641967	ENSG00000284630	21866853	21868327	Enteroid_44940	openGene2openGene	MS
metabolic	Enteroid	rs5758343	chr22	41381311	rs2234053	ENSG00000100412	ENST00000677153	ACO2	41380900	41382731	Enteroid_45711	openGene2openGene	ALG
metabolic	Enteroid	rs7187776	chr16	28863801	rs7198606	ENSG00000178952	ENST00000313511	TUFM	28863218	28864804	Enteroid_26496	openGene2openGene	T1D
metabolic	Enteroid	rs2304206	chr19	49665763	rs2304204	ENSG00000126464	ENST00000418929	PRR12	49665526	49666155	Enteroid_35126	openGene2openGene	VIT
metabolic	Enteroid	rs74610550	chr19	1184156	rs59320291	ENSG00000064932	ENST00000590176	SBNO2	1183459	1184208	Enteroid_32990	ocr2openGene	CRO
metabolic	Enteroid	rs11714843	chr3	119498465	rs2280670	ENSG00000176142	ENST00000438581	TMEM39A	119497880	119498994	Enteroid_48824	openGene2openGene	JIA
metabolic	Enteroid	rs11246217	chr11	575408	rs56333810	ENSG00000023191	ENST00000397604	RNH1	575229	576736	Enteroid_11112	openGene2openGene	SLE
metabolic	Enteroid	rs112006329	chr11	575800	rs34793529	ENSG00000023191	ENST00000397604	RNH1	575229	576736	Enteroid_11112	openGene2openGene	SLE
metabolic	Enteroid	rs11714843	chr3	119498465	rs2280670	ENSG00000176142	ENST00000491685	TMEM39A	119497880	119498994	Enteroid_48824	openGene2openGene	JIA
metabolic	Enteroid	rs5758343	chr22	41381237	rs2234052	ENSG00000100412	ENST00000396512	ACO2	41380900	41382731	Enteroid_45711	openGene2openGene	ALG
metabolic	Enteroid	rs112006329	chr11	575408	rs56333810	ENSG00000023191	ENST00000525701	RNH1	575229	576736	Enteroid_11112	openGene2openGene	SLE
metabolic	Enteroid	rs11755393	chr6	34745622	rs2814969	ENSG00000272288	ENST00000687757	ILRUN-AS1	34745255	34746510	Enteroid_60967	ocr2openGene	SLE
metabolic	Enteroid	rs2304206	chr19	49677009	rs975484	ENSG00000126460	ENST00000246794	PRRG2	49676605	49677832	Enteroid_35129	openGene2openGene	VIT
metabolic	Enteroid	rs2017445	chr12	56041720	rs705705	ENSG00000123374	ENST00000556146	CDK2	56041533	56042359	Enteroid_16731	openGene2openGene	VIT
metabolic	Enteroid	rs4690229	chr4	971991	rs11724804	ENSG00000127419	ENST00000515492	TMEM175	971523	972360	Enteroid_51212	openGene2openGene	SLE
metabolic	Enteroid	rs663743	chr11	64285685	rs887314	ENSG00000173264	ENST00000546201	GPR137	64285013	64285984	Enteroid_12879	openGene2openGene	T1D
metabolic	Enteroid	rs33993564	chr5	150905246	rs7724036	ENSG00000132912	ENST00000521533	DCTN4	150904370	150905369	Enteroid_58806	openGene2openGene	IBD
metabolic	Enteroid	rs4690229	chr4	973657	rs13137144	ENSG00000127419	ENST00000515492	TMEM175	972656	974567	Enteroid_51213	openGene2openGene	SLE
metabolic	Enteroid	rs11246217	chr11	575800	rs34793529	ENSG00000185507	ENST00000397570	IRF7	575229	576736	Enteroid_11112	openGene2openGene	SLE
metabolic	Enteroid	rs28449958	chr16	28863883	rs11864750	ENSG00000196296	ENST00000536376	ATP2A1	28863218	28864804	Enteroid_26496	openGene2openGene	IBD
metabolic	Enteroid	rs28449958	chr16	28864161	rs7193733	ENSG00000196296	ENST00000536376	ATP2A1	28863218	28864804	Enteroid_26496	openGene2openGene	IBD
metabolic	Enteroid	rs4676410	chr2	240624322	rs4676410	ENSG00000185176	ENST00000414322	AQP12B	240623631	240624828	Enteroid_41881	openGene2openGene	AS
metabolic	Enteroid	rs13153019	chr5	177357611	rs4075959	ENSG00000169223	ENST00000502560	LMAN2	177357182	177358556	Enteroid_59447	openGene2openGene	ALG
metabolic	Enteroid	rs12445568	chr16	30985550	rs12443808	ENSG00000140682	ENST00000569254	TGFB1I1	30984987	30985868	Enteroid_26619	openGene2openGene	PSO
metabolic	Enteroid	rs12128789	chr1	212700089	rs2221593	ENSG00000203705	ENST00000526641	TATDN3	212699095	212700645	Enteroid_6190	openGene2openGene	T1D
metabolic	Enteroid	rs3883338	chr17	42387807	rs3736164	ENSG00000168610	ENST00000678906	STAT3	42387694	42389217	Enteroid_29518	openGene2openGene	IBD
metabolic	Enteroid	rs112006329	chr11	575800	rs34793529	ENSG00000185507	ENST00000533182	IRF7	575229	576736	Enteroid_11112	openGene2openGene	SLE
metabolic	Enteroid	rs1453560	chr17	39737410	rs112327574	ENSG00000161395	ENST00000584620	PGAP3	39737392	39738408	Enteroid_29363	openGene2openGene	SLE
metabolic	Enteroid	rs9611565	chr22	41381554	rs9607799	ENSG00000100410	ENST00000459687	PHF5A	41380900	41382731	Enteroid_45711	openGene2openGene	VIT
metabolic	Enteroid	rs9611565	chr22	41381237	rs2234052	ENSG00000100410	ENST00000459687	PHF5A	41380900	41382731	Enteroid_45711	openGene2openGene	VIT
metabolic	Enteroid	rs33993564	chr5	150847337	rs17111376	ENSG00000132912	ENST00000521533	DCTN4	150847030	150847426	Enteroid_58805	openGene2openGene	IBD
metabolic	Enteroid	rs33993564	chr5	150847337	rs17111376	ENSG00000132912	ENST00000424236	DCTN4	150847030	150847426	Enteroid_58805	openGene2openGene	IBD
metabolic	Enteroid	rs112006329	chr11	575408	rs56333810	ENSG00000099834	ENST00000534311	CDHR5	575229	576736	Enteroid_11112	openGene2openGene	SLE
metabolic	Enteroid	rs4690229	chr4	973657	rs13137144	ENSG00000127419	ENST00000513682	TMEM175	972656	974567	Enteroid_51213	openGene2openGene	SLE
metabolic	Enteroid	rs4690229	chr4	971932	rs13101828	ENSG00000127419	ENST00000515740	TMEM175	971523	972360	Enteroid_51212	openGene2openGene	SLE
metabolic	Enteroid	rs1048990	chr14	35122110	rs28365850	ENSG00000100906	ENST00000555371	NFKBIA	35121661	35123041	Enteroid_21272	openGene2openGene	ALG
metabolic	Enteroid	rs9469899	chr6	34792548	rs7752060	ENSG00000272288	ENST00000606971	ILRUN-AS1	34791302	34793390	Enteroid_60969	openGene2openGene	GD
metabolic	Enteroid	rs3883338	chr17	42387807	rs3736164	ENSG00000168610	ENST00000678044	STAT3	42387694	42389217	Enteroid_29518	openGene2openGene	IBD
metabolic	Enteroid	rs112006329	chr11	575408	rs56333810	ENSG00000099834	ENST00000526077	CDHR5	575229	576736	Enteroid_11112	openGene2openGene	SLE
metabolic	Enteroid	rs9469899	chr6	34792104	rs13215181	ENSG00000272288	ENST00000667026	ILRUN-AS1	34791302	34793390	Enteroid_60969	openGene2openGene	GD
metabolic	Enteroid	rs3801810	chr7	26857820	rs3801807	ENSG00000283745	ENST00000384852	MIR196B	26857434	26858488	Enteroid_65254	openGene2openGene	CRO
metabolic	Enteroid	rs12128789	chr1	212699732	rs2202683	ENSG00000203705	ENST00000532433	TATDN3	212699095	212700645	Enteroid_6190	openGene2openGene	T1D
metabolic	Enteroid	rs1701704	chr12	56080696	rs4759229	ENSG00000135482	ENST00000549973	ZC3H10	56078974	56081194	Enteroid_16734	openGene2openGene	T1D
metabolic	Enteroid	rs2038255	chr14	35122110	rs28365850	ENSG00000151327	ENST00000382406	FAM177A1	35121661	35123041	Enteroid_21272	openGene2openGene	ECZ
metabolic	Enteroid	rs11246217	chr11	575408	rs56333810	ENSG00000099834	ENST00000529337	CDHR5	575229	576736	Enteroid_11112	openGene2openGene	SLE
metabolic	Enteroid	rs740474	chr5	141636721	rs1421896	ENSG00000171720	ENST00000305264	HDAC3	141636248	141637679	Enteroid_58420	openGene2openGene	ALG
metabolic	Enteroid	rs11246217	chr11	575800	rs34793529	ENSG00000099834	ENST00000529337	CDHR5	575229	576736	Enteroid_11112	openGene2openGene	SLE
metabolic	Enteroid	rs112006329	chr11	575800	rs34793529	ENSG00000099834	ENST00000349570	CDHR5	575229	576736	Enteroid_11112	openGene2openGene	SLE
metabolic	Enteroid	rs17323934	chr7	26864042	rs73069539	ENSG00000254369	ENST00000521197	HOXA-AS3	26863924	26865217	Enteroid_65256	openGene2openGene	T1D
metabolic	Enteroid	rs2066819	chr12	56300477	rs2695789	ENSG00000062485	ENST00000542324	CS	56299451	56300891	Enteroid_16757	openGene2openGene	PSO
metabolic	Enteroid	rs12128789	chr1	212700089	rs2221593	ENSG00000203705	ENST00000488246	TATDN3	212699095	212700645	Enteroid_6190	openGene2openGene	T1D
metabolic	Enteroid	rs4690229	chr4	971932	rs13101828	ENSG00000127419	ENST00000504850	TMEM175	971523	972360	Enteroid_51212	openGene2openGene	SLE
metabolic	Enteroid	rs12128789	chr1	212699510	rs73079851	ENSG00000203705	ENST00000525574	TATDN3	212699095	212700645	Enteroid_6190	openGene2openGene	T1D
metabolic	Enteroid	rs9469899	chr6	34792548	rs7752060	ENSG00000272288	ENST00000606496	ILRUN-AS1	34791302	34793390	Enteroid_60969	openGene2openGene	GD
metabolic	Enteroid	rs10790268	chr11	118790689	rs57494551	ENSG00000256269	ENST00000544387	HMBS	118790442	118792491	Enteroid_14544	openGene2openGene	RA
metabolic	Enteroid	rs10790268	chr11	118790689	rs57494551	ENSG00000256269	ENST00000536813	HMBS	118790442	118792491	Enteroid_14544	openGene2openGene	RA
metabolic	Enteroid	rs17323934	chr7	26864711	rs17323934	ENSG00000254369	ENST00000518848	HOXA-AS3	26863924	26865217	Enteroid_65256	openGene2openGene	T1D
metabolic	Enteroid	rs12142199	chr1	1308516	rs61766198	ENSG00000175756	ENST00000338338	AURKAIP1	1307532	1308767	Enteroid_48	openGene2openGene	SLE
metabolic	Enteroid	rs17323934	chr7	26864711	rs17323934	ENSG00000254369	ENST00000518947	HOXA-AS3	26863924	26865217	Enteroid_65256	openGene2openGene	T1D
metabolic	Enteroid	rs11714843	chr3	119498465	rs2280670	ENSG00000144843	ENST00000478927	ADPRH	119497880	119498994	Enteroid_48824	openGene2openGene	JIA
metabolic	Enteroid	rs2073167	chr22	41397028	rs9611576	ENSG00000100412	ENST00000677007	ACO2	41397015	41397801	Enteroid_45712	ocr2openGene	MS
metabolic	Enteroid	rs2066819	chr12	56300477	rs2695789	ENSG00000062485	ENST00000550734	CS	56299451	56300891	Enteroid_16757	openGene2openGene	PSO
metabolic	Enteroid	rs12132298	chr1	200908722	rs41299637	ENSG00000081248	ENST00000681190	CACNA1S	200907651	200908725	Enteroid_5616	openGene2openGene	IBD
metabolic	Enteroid	rs10790268	chr11	118790689	rs57494551	ENSG00000256269	ENST00000649823	HMBS	118790442	118792491	Enteroid_14544	openGene2openGene	RA
metabolic	Enteroid	rs10790268	chr11	118790689	rs57494551	ENSG00000256269	ENST00000691144	HMBS	118790442	118792491	Enteroid_14544	openGene2openGene	RA
metabolic	Enteroid	rs12132298	chr1	200908434	rs7554511	ENSG00000081248	ENST00000681078	CACNA1S	200907651	200908725	Enteroid_5616	openGene2openGene	IBD
metabolic	Enteroid	rs11611029	chr12	55974294	rs11171710	ENSG00000139531	ENST00000551698	SUOX	55973427	55974552	Enteroid_16728	openGene2openGene	HT
metabolic	Enteroid	rs10876864	chr12	56042145	rs1131017	ENSG00000123411	ENST00000552689	IKZF4	56041533	56042359	Enteroid_16731	openGene2openGene	ALG
metabolic	Enteroid	rs12132298	chr1	200908434	rs7554511	ENSG00000081248	ENST00000367338	CACNA1S	200907651	200908725	Enteroid_5616	openGene2openGene	IBD
metabolic	Enteroid	rs766751473	chr5	132389637	rs11748193	ENSG00000164405	ENST00000378667	UQCRQ	132389628	132390172	Enteroid_58071	openGene2openGene	T1D
metabolic	Enteroid	rs1860545	chr12	6341779	rs767455	ENSG00000139192	ENST00000543567	TAPBPL	6341533	6342226	Enteroid_15307	openGene2openGene	AS
metabolic	Enteroid	rs2017445	chr12	56041720	rs705705	ENSG00000197728	ENST00000646449	RPS26	56041533	56042359	Enteroid_16731	openGene2openGene	VIT
metabolic	Enteroid	rs3197999	chr3	49358927	rs3811699	ENSG00000145022	ENST00000273590	TCTA	49357569	49359092	Enteroid_47407	openGene2openGene	IBD
metabolic	Enteroid	rs3197999	chr3	49358927	rs3811699	ENSG00000145022	ENST00000497786	TCTA	49357569	49359092	Enteroid_47407	openGene2openGene	IBD
metabolic	Enteroid	rs3801810	chr7	26857820	rs3801807	ENSG00000106052	ENST00000418691	TAX1BP1	26857434	26858488	Enteroid_65254	openGene2openGene	CRO
metabolic	Enteroid	rs112006329	chr11	575408	rs56333810	ENSG00000177106	ENST00000526198	EPS8L2	575229	576736	Enteroid_11112	openGene2openGene	SLE
metabolic	Enteroid	rs10791824	chr11	65791795	rs10791824	ENSG00000175376	ENST00000533544	EIF1AD	65791665	65792147	Enteroid_13009	openGene2openGene	ECZ
metabolic	Enteroid	rs10791824	chr11	65791795	rs10791824	ENSG00000175376	ENST00000526449	EIF1AD	65791665	65792147	Enteroid_13009	openGene2openGene	ECZ
metabolic	Enteroid	rs17323934	chr7	26864042	rs73069539	ENSG00000078399	ENST00000396345	HOXA9	26863924	26865217	Enteroid_65256	openGene2openGene	T1D
metabolic	Enteroid	rs63406760	chr12	122966218	rs4148856	ENSG00000111325	ENST00000545317	OGFOD2	122965843	122966842	Enteroid_18628	ocr2openGene	ALG
metabolic	Enteroid	rs150254607	chr4	122602677	rs62324191	ENSG00000170917	ENST00000513517	NUDT6	122602380	122602950	Enteroid_53987	ocr2openGene	ALG
metabolic	Enteroid	rs10849448	chr12	6384185	rs10849448	ENSG00000139192	ENST00000266556	TAPBPL	6383501	6384467	Enteroid_15316	openGene2openGene	JIA
metabolic	Enteroid	rs34779708	chr10	35126627	rs4934730	ENSG00000108094	ENST00000693739	CUL2	35126391	35127791	Enteroid_8332	openGene2openGene	IBD
metabolic	Enteroid	rs34779708	chr10	35126540	rs16935880	ENSG00000108094	ENST00000693739	CUL2	35126391	35127791	Enteroid_8332	openGene2openGene	IBD
metabolic	Enteroid	rs2066819	chr12	56267121	rs60542959	ENSG00000062485	ENST00000550734	CS	56266638	56267707	Enteroid_16756	openGene2openGene	PSO
metabolic	Enteroid	rs3197999	chr3	50155393	rs2526389	ENSG00000214706	ENST00000464258	IFRD2	50154459	50155617	Enteroid_47443	openGene2openGene	IBD
metabolic	Enteroid	rs3883338	chr17	42387807	rs3736164	ENSG00000126561	ENST00000678903	STAT5A	42387694	42389217	Enteroid_29518	openGene2openGene	IBD
metabolic	Enteroid	rs28411352	chr1	37794831	rs2306627	ENSG00000116922	ENST00000472584	C1orf109	37793422	37795231	Enteroid_1543	openGene2openGene	RA
metabolic	Enteroid	rs34779708	chr10	35126540	rs16935880	ENSG00000108094	ENST00000691457	CUL2	35126391	35127791	Enteroid_8332	openGene2openGene	IBD
metabolic	Enteroid	rs72832915	chr17	39730733	rs3809717	ENSG00000141736	ENST00000445658	ERBB2	39729868	39730860	Enteroid_29362	openGene2openGene	SLE
metabolic	Enteroid	rs11246217	chr11	625085	rs58688157	ENSG00000142082	ENST00000526854	SIRT3	624659	626362	Enteroid_11115	openGene2openGene	SLE
metabolic	Enteroid	rs301807	chr1	8424763	rs301807	ENSG00000116285	ENST00000377482	ERRFI1	8423343	8424980	Enteroid_331	openGene2openGene	VIT
metabolic	Enteroid	rs1217382	chr1	113905292	rs971173	ENSG00000188761	ENST00000393320	BCL2L15	113904503	113905767	Enteroid_3698	openGene2openGene	CRO
metabolic	Enteroid	rs301807	chr1	8424763	rs301807	ENSG00000116285	ENST00000487559	ERRFI1	8423343	8424980	Enteroid_331	openGene2openGene	VIT
metabolic	Enteroid	rs1453560	chr17	39737410	rs112327574	ENSG00000141736	ENST00000584601	ERBB2	39737392	39738408	Enteroid_29363	openGene2openGene	SLE
metabolic	Enteroid	rs4252665	chr17	39737410	rs112327574	ENSG00000141736	ENST00000584601	ERBB2	39737392	39738408	Enteroid_29363	openGene2openGene	SLE
metabolic	Enteroid	rs17323934	chr7	26857820	rs3801807	ENSG00000106004	ENST00000520854	HOXA5	26857434	26858488	Enteroid_65254	openGene2openGene	T1D
metabolic	Enteroid	rs2066819	chr12	56267121	rs60542959	ENSG00000062485	ENST00000548567	CS	56266638	56267707	Enteroid_16756	openGene2openGene	PSO
metabolic	Enteroid	rs2066819	chr12	56267121	rs60542959	ENSG00000170581	ENST00000314128	STAT2	56266638	56267707	Enteroid_16756	openGene2openGene	PSO
metabolic	Enteroid	rs2066819	chr12	56267121	rs60542959	ENSG00000170581	ENST00000651078	STAT2	56266638	56267707	Enteroid_16756	openGene2openGene	PSO
metabolic	Enteroid	rs2066819	chr12	56267121	rs60542959	ENSG00000170581	ENST00000652624	STAT2	56266638	56267707	Enteroid_16756	openGene2openGene	PSO
metabolic	Enteroid	rs17323934	chr7	26864042	rs73069539	ENSG00000106004	ENST00000222726	HOXA5	26863924	26865217	Enteroid_65256	openGene2openGene	T1D
metabolic	Enteroid	rs4252665	chr17	39737410	rs112327574	ENSG00000141736	ENST00000445658	ERBB2	39737392	39738408	Enteroid_29363	openGene2openGene	SLE
metabolic	Enteroid	rs28449958	chr16	28864161	rs7193733	ENSG00000261832	ENST00000636503	ENSG00000261832	28863218	28864804	Enteroid_26496	openGene2openGene	IBD
metabolic	Enteroid	rs10883723	chr10	102503918	rs3818470	ENSG00000171206	ENST00000462202	TRIM8	102503683	102504139	Enteroid_10123	openGene2openGene	ALG
metabolic	Enteroid	rs3197999	chr3	50155393	rs2526389	ENSG00000003756	ENST00000464087	RBM5	50154459	50155617	Enteroid_47443	openGene2openGene	IBD
metabolic	Enteroid	rs3197999	chr3	50155393	rs2526389	ENSG00000003756	ENST00000492472	RBM5	50154459	50155617	Enteroid_47443	openGene2openGene	IBD
metabolic	Enteroid	rs112006329	chr11	575408	rs56333810	ENSG00000161328	ENST00000270115	LRRC56	575229	576736	Enteroid_11112	openGene2openGene	SLE
metabolic	Enteroid	rs10883723	chr10	102502871	rs2296590	ENSG00000171206	ENST00000479004	TRIM8	102501924	102503099	Enteroid_10122	openGene2openGene	ALG
metabolic	Enteroid	rs112006329	chr11	625085	rs58688157	ENSG00000177542	ENST00000527127	SLC25A22	624659	626362	Enteroid_11115	openGene2openGene	SLE
metabolic	Enteroid	rs200349593	chr11	114559887	rs661946	ENSG00000076043	ENST00000544010	REXO2	114559686	114560097	Enteroid_14389	openGene2openGene	UC
metabolic	Enteroid	rs10883723	chr10	102502871	rs2296590	ENSG00000171206	ENST00000643721	TRIM8	102501924	102503099	Enteroid_10122	openGene2openGene	ALG
metabolic	Enteroid	rs10883723	chr10	102503918	rs3818470	ENSG00000171206	ENST00000643721	TRIM8	102503683	102504139	Enteroid_10123	openGene2openGene	ALG
metabolic	Enteroid	rs7187776	chr16	28864161	rs7193733	ENSG00000188603	ENST00000569030	CLN3	28863218	28864804	Enteroid_26496	openGene2openGene	T1D
metabolic	Enteroid	rs28449958	chr16	28864161	rs7193733	ENSG00000261832	ENST00000635887	ENSG00000261832	28863218	28864804	Enteroid_26496	openGene2openGene	IBD
metabolic	Enteroid	rs28449958	chr16	28863226	rs62037367	ENSG00000261832	ENST00000636866	ENSG00000261832	28863218	28864804	Enteroid_26496	openGene2openGene	IBD
metabolic	Enteroid	rs28449958	chr16	28863801	rs7198606	ENSG00000261832	ENST00000636866	ENSG00000261832	28863218	28864804	Enteroid_26496	openGene2openGene	IBD
metabolic	Enteroid	rs200349593	chr11	114559688	rs661054	ENSG00000076043	ENST00000539333	REXO2	114559686	114560097	Enteroid_14389	openGene2openGene	UC
metabolic	Enteroid	rs11246217	chr11	626220	rs12280580	ENSG00000177542	ENST00000627843	SLC25A22	624659	626362	Enteroid_11115	openGene2openGene	SLE
metabolic	Enteroid	rs2017445	chr12	56041720	rs705705	ENSG00000185664	ENST00000546543	PMEL	56041533	56042359	Enteroid_16731	openGene2openGene	VIT
metabolic	Enteroid	rs2304206	chr19	49665614	rs2304206	ENSG00000126456	ENST00000442265	IRF3	49665526	49666155	Enteroid_35126	openGene2openGene	VIT
metabolic	Enteroid	rs1736137	chr21	15455916	rs1736157	ENSG00000180530	ENST00000638122	NRIP1	15455445	15456629	Enteroid_43973	ocr2openGene	CRO
metabolic	Enteroid	rs28449958	chr16	28863801	rs7198606	ENSG00000261832	ENST00000636766	ENSG00000261832	28863218	28864804	Enteroid_26496	openGene2openGene	IBD
metabolic	Enteroid	rs200349593	chr11	114559688	rs661054	ENSG00000076043	ENST00000543131	REXO2	114559686	114560097	Enteroid_14389	openGene2openGene	UC
metabolic	Enteroid	rs2304206	chr19	49665763	rs2304204	ENSG00000126456	ENST00000442265	IRF3	49665526	49666155	Enteroid_35126	openGene2openGene	VIT
metabolic	Enteroid	rs2196171	chr2	197785535	rs771018	ENSG00000152430	ENST00000433157	BOLL	197784963	197786882	Enteroid_40525	openGene2openGene	SLE
metabolic	Enteroid	rs112006329	chr11	625085	rs58688157	ENSG00000177542	ENST00000525644	SLC25A22	624659	626362	Enteroid_11115	openGene2openGene	SLE
metabolic	Enteroid	rs11246217	chr11	625085	rs58688157	ENSG00000177542	ENST00000525644	SLC25A22	624659	626362	Enteroid_11115	openGene2openGene	SLE
metabolic	Enteroid	rs12445568	chr16	31033576	rs12445650	ENSG00000167394	ENST00000300849	ZNF668	31033075	31034480	Enteroid_26621	openGene2openGene	PSO
metabolic	Enteroid	rs2304206	chr19	49665763	rs2304204	ENSG00000126456	ENST00000600911	IRF3	49665526	49666155	Enteroid_35126	openGene2openGene	VIT
metabolic	Enteroid	rs62149416	chr2	60881694	rs67574266	ENSG00000162928	ENST00000472678	PEX13	60880936	60882110	Enteroid_37103	openGene2openGene	PSO
metabolic	Enteroid	rs112006329	chr11	625085	rs58688157	ENSG00000142082	ENST00000528702	SIRT3	624659	626362	Enteroid_11115	openGene2openGene	SLE
metabolic	Enteroid	rs11246217	chr11	625085	rs58688157	ENSG00000142082	ENST00000528702	SIRT3	624659	626362	Enteroid_11115	openGene2openGene	SLE
metabolic	Enteroid	rs13153019	chr5	177357438	rs4976688	ENSG00000196923	ENST00000504318	PDLIM7	177357182	177358556	Enteroid_59447	openGene2openGene	ALG
metabolic	Enteroid	rs2066819	chr12	56360038	rs2066818	ENSG00000135469	ENST00000551566	COQ10A	56359847	56360725	Enteroid_16760	openGene2openGene	PSO
metabolic	Enteroid	rs11246217	chr11	575408	rs56333810	ENSG00000177030	ENST00000683307	DEAF1	575229	576736	Enteroid_11112	openGene2openGene	SLE
metabolic	Enteroid	rs112006329	chr11	575800	rs34793529	ENSG00000177030	ENST00000683307	DEAF1	575229	576736	Enteroid_11112	openGene2openGene	SLE
metabolic	Enteroid	rs13153019	chr5	177357438	rs4976688	ENSG00000169228	ENST00000471466	RAB24	177357182	177358556	Enteroid_59447	openGene2openGene	ALG
metabolic	Enteroid	rs112006329	chr11	626220	rs12280580	ENSG00000177542	ENST00000625419	SLC25A22	624659	626362	Enteroid_11115	openGene2openGene	SLE
metabolic	Enteroid	rs112006329	chr11	625085	rs58688157	ENSG00000177542	ENST00000529066	SLC25A22	624659	626362	Enteroid_11115	openGene2openGene	SLE
metabolic	Enteroid	rs60131261	chr6	29850382	rs4711200	ENSG00000204614	ENST00000376724	TRIM40	29850076	29850558	Enteroid_60672	openGene2openGene	VIT
metabolic	Enteroid	rs11675538	chr2	65431010	rs12993075	ENSG00000138071	ENST00000476840	ACTR2	65430452	65431820	Enteroid_37300	openGene2openGene	UC
metabolic	Enteroid	rs2066819	chr12	56333921	rs80317430	ENSG00000135423	ENST00000486433	GLS2	56333567	56334472	Enteroid_16759	openGene2openGene	PSO
metabolic	Enteroid	rs63406760	chr12	123233754	rs1727332	ENSG00000111325	ENST00000540324	OGFOD2	123232754	123233869	Enteroid_18643	openGene2openGene	ALG
metabolic	Enteroid	rs2066819	chr12	56334216	rs2371494	ENSG00000135423	ENST00000486433	GLS2	56333567	56334472	Enteroid_16759	openGene2openGene	PSO
metabolic	Enteroid	rs13153019	chr5	177357511	rs4075958	ENSG00000169228	ENST00000303251	RAB24	177357182	177358556	Enteroid_59447	openGene2openGene	ALG
metabolic	Enteroid	rs2066819	chr12	56299736	rs41423244	ENSG00000257727	ENST00000551475	CNPY2	56299451	56300891	Enteroid_16757	openGene2openGene	PSO
metabolic	Enteroid	rs2066819	chr12	56300477	rs2695789	ENSG00000257727	ENST00000551475	CNPY2	56299451	56300891	Enteroid_16757	openGene2openGene	PSO
metabolic	Enteroid	rs7187776	chr16	28863801	rs7198606	ENSG00000188603	ENST00000357806	CLN3	28863218	28864804	Enteroid_26496	openGene2openGene	T1D
metabolic	Enteroid	rs9926533	chr16	31073073	rs11281612	ENSG00000103496	ENST00000313843	STX4	31072964	31073967	Enteroid_26624	openGene2openGene	SLE
metabolic	Enteroid	rs2066819	chr12	56334216	rs2371494	ENSG00000062485	ENST00000547283	CS	56333567	56334472	Enteroid_16759	openGene2openGene	PSO
metabolic	Enteroid	rs13153019	chr5	177357611	rs4075959	ENSG00000196923	ENST00000359895	PDLIM7	177357182	177358556	Enteroid_59447	openGene2openGene	ALG
metabolic	Enteroid	rs13153019	chr5	177357611	rs4075959	ENSG00000196923	ENST00000355572	PDLIM7	177357182	177358556	Enteroid_59447	openGene2openGene	ALG
metabolic	Enteroid	rs7204270	chr16	30186830	rs1132812	ENSG00000102886	ENST00000360688	GDPD3	30186428	30187823	Enteroid_26561	openGene2openGene	MS
metabolic	Enteroid	rs7187776	chr16	28863226	rs62037367	ENSG00000188603	ENST00000357857	CLN3	28863218	28864804	Enteroid_26496	openGene2openGene	T1D
metabolic	Enteroid	rs7187776	chr16	28863801	rs7198606	ENSG00000188603	ENST00000357857	CLN3	28863218	28864804	Enteroid_26496	openGene2openGene	T1D
metabolic	Enteroid	rs3801810	chr7	26857820	rs3801807	ENSG00000105997	ENST00000317201	HOXA3	26857434	26858488	Enteroid_65254	openGene2openGene	CRO
metabolic	Enteroid	rs2304206	chr19	49677009	rs975484	ENSG00000126456	ENST00000599144	IRF3	49676605	49677832	Enteroid_35129	openGene2openGene	VIT
metabolic	Enteroid	rs3801810	chr7	26857820	rs3801807	ENSG00000105997	ENST00000521401	HOXA3	26857434	26858488	Enteroid_65254	openGene2openGene	CRO
metabolic	Enteroid	rs2304206	chr19	49677009	rs975484	ENSG00000126456	ENST00000596822	IRF3	49676605	49677832	Enteroid_35129	openGene2openGene	VIT
metabolic	Enteroid	rs2304206	chr19	49677009	rs975484	ENSG00000126456	ENST00000594387	IRF3	49676605	49677832	Enteroid_35129	openGene2openGene	VIT
metabolic	Enteroid	rs7187776	chr16	28863226	rs62037367	ENSG00000188603	ENST00000395653	CLN3	28863218	28864804	Enteroid_26496	openGene2openGene	T1D
metabolic	Enteroid	rs7187776	chr16	28863801	rs7198606	ENSG00000188603	ENST00000395653	CLN3	28863218	28864804	Enteroid_26496	openGene2openGene	T1D
metabolic	Enteroid	rs7187776	chr16	28863883	rs11864750	ENSG00000188603	ENST00000395653	CLN3	28863218	28864804	Enteroid_26496	openGene2openGene	T1D
metabolic	Enteroid	rs7187776	chr16	28864161	rs7193733	ENSG00000188603	ENST00000395653	CLN3	28863218	28864804	Enteroid_26496	openGene2openGene	T1D
metabolic	Enteroid	rs7187776	chr16	28863226	rs62037367	ENSG00000188603	ENST00000637578	CLN3	28863218	28864804	Enteroid_26496	openGene2openGene	T1D
metabolic	Enteroid	rs3801810	chr7	26865151	rs73069540	ENSG00000105997	ENST00000521401	HOXA3	26863924	26865217	Enteroid_65256	openGene2openGene	CRO
metabolic	Enteroid	rs7187776	chr16	28863883	rs11864750	ENSG00000188603	ENST00000637578	CLN3	28863218	28864804	Enteroid_26496	openGene2openGene	T1D
metabolic	Enteroid	rs7187776	chr16	28863226	rs62037367	ENSG00000188603	ENST00000628023	CLN3	28863218	28864804	Enteroid_26496	openGene2openGene	T1D
metabolic	Enteroid	rs3801810	chr7	26858021	rs3801805	ENSG00000105997	ENST00000612286	HOXA3	26857434	26858488	Enteroid_65254	openGene2openGene	CRO
metabolic	Enteroid	rs10760123	chr9	120885637	rs10760121	ENSG00000119403	ENST00000478371	PHF19	120885476	120886746	Enteroid_74881	ocr2openGene	ALG
metabolic	Enteroid	rs3801810	chr7	26864042	rs73069539	ENSG00000105997	ENST00000612286	HOXA3	26863924	26865217	Enteroid_65256	openGene2openGene	CRO
metabolic	Enteroid	rs11246217	chr11	626220	rs12280580	ENSG00000177542	ENST00000532361	SLC25A22	624659	626362	Enteroid_11115	openGene2openGene	SLE
metabolic	Enteroid	rs663743	chr11	64285685	rs887314	ENSG00000110011	ENST00000628077	DNAJC4	64285013	64285984	Enteroid_12879	openGene2openGene	T1D
metabolic	Enteroid	rs663743	chr11	64285685	rs887314	ENSG00000110011	ENST00000355040	DNAJC4	64285013	64285984	Enteroid_12879	openGene2openGene	T1D
metabolic	Enteroid	rs28449958	chr16	28864161	rs7193733	ENSG00000188603	ENST00000636977	CLN3	28863218	28864804	Enteroid_26496	openGene2openGene	IBD
metabolic	Enteroid	rs3801810	chr7	26865151	rs73069540	ENSG00000105997	ENST00000612286	HOXA3	26863924	26865217	Enteroid_65256	openGene2openGene	CRO
metabolic	Enteroid	rs367569	chr16	11255821	rs243332	ENSG00000182108	ENST00000469379	DEXI	11254879	11256969	Enteroid_26044	openGene2openGene	PSO
metabolic	Enteroid	rs7797798	chr7	107803388	rs2301988	ENSG00000105879	ENST00000487517	CBLL1	107803132	107803777	Enteroid_67330	openGene2openGene	UC
metabolic	Enteroid	rs5758343	chr22	41397086	rs9611577	ENSG00000100412	ENST00000678819	ACO2	41397015	41397801	Enteroid_45712	ocr2openGene	ALG
metabolic	Enteroid	rs28449958	chr16	28863883	rs11864750	ENSG00000188603	ENST00000568452	CLN3	28863218	28864804	Enteroid_26496	openGene2openGene	IBD
metabolic	Enteroid	rs2017445	chr12	56041720	rs705705	ENSG00000092841	ENST00000549017	MYL6	56041533	56042359	Enteroid_16731	openGene2openGene	VIT
metabolic	Enteroid	rs13153019	chr5	177357438	rs4976688	ENSG00000113758	ENST00000506117	DBN1	177357182	177358556	Enteroid_59447	openGene2openGene	ALG
metabolic	Enteroid	rs3091307	chr5	132656717	rs1881457	ENSG00000164404	ENST00000624495	GDF9	132655829	132656974	Enteroid_58086	openGene2openGene	ALG
metabolic	Enteroid	rs5758343	chr22	41397086	rs9611577	ENSG00000100412	ENST00000678269	ACO2	41397015	41397801	Enteroid_45712	ocr2openGene	ALG
metabolic	Enteroid	rs2017445	chr12	56041628	rs705704	ENSG00000092841	ENST00000547703	MYL6	56041533	56042359	Enteroid_16731	openGene2openGene	VIT
metabolic	Enteroid	rs766751473	chr5	132295159	rs35260072	ENSG00000197375	ENST00000692825	SLC22A5	132293208	132295168	Enteroid_58061	openGene2openGene	T1D
metabolic	Enteroid	rs13153019	chr5	177357438	rs4976688	ENSG00000113758	ENST00000292385	DBN1	177357182	177358556	Enteroid_59447	openGene2openGene	ALG
metabolic	Enteroid	rs2066819	chr12	56334216	rs2371494	ENSG00000139540	ENST00000481103	SLC39A5	56333567	56334472	Enteroid_16759	openGene2openGene	PSO
metabolic	Enteroid	rs12445568	chr16	31033576	rs12445650	ENSG00000178226	ENST00000562368	PRSS36	31033075	31034480	Enteroid_26621	openGene2openGene	PSO
metabolic	Enteroid	rs13153019	chr5	177357438	rs4976688	ENSG00000113758	ENST00000505550	DBN1	177357182	177358556	Enteroid_59447	openGene2openGene	ALG
metabolic	Enteroid	rs13153019	chr5	177357438	rs4976688	ENSG00000113758	ENST00000472831	DBN1	177357182	177358556	Enteroid_59447	openGene2openGene	ALG
metabolic	Enteroid	rs13153019	chr5	177357511	rs4075958	ENSG00000113758	ENST00000477391	DBN1	177357182	177358556	Enteroid_59447	openGene2openGene	ALG
metabolic	Enteroid	rs13153019	chr5	177357511	rs4075958	ENSG00000113758	ENST00000309007	DBN1	177357182	177358556	Enteroid_59447	openGene2openGene	ALG
metabolic	Enteroid	rs7187776	chr16	28880144	rs8055138	ENSG00000177548	ENST00000563577	RABEP2	28879617	28880446	Enteroid_26497	openGene2openGene	T1D
metabolic	Enteroid	rs10791824	chr11	65791795	rs10791824	ENSG00000172757	ENST00000534784	CFL1	65791665	65792147	Enteroid_13009	openGene2openGene	ECZ
metabolic	Enteroid	rs10791824	chr11	65791795	rs10791824	ENSG00000172757	ENST00000531407	CFL1	65791665	65792147	Enteroid_13009	openGene2openGene	ECZ
metabolic	Enteroid	rs10791824	chr11	65791795	rs10791824	ENSG00000172757	ENST00000525710	CFL1	65791665	65792147	Enteroid_13009	openGene2openGene	ECZ
metabolic	Enteroid	rs5758343	chr22	41444403	rs106860	ENSG00000100412	ENST00000676792	ACO2	41444137	41444667	Enteroid_45717	ocr2openGene	ALG
metabolic	Enteroid	rs28449958	chr16	28863883	rs11864750	ENSG00000188603	ENST00000567495	CLN3	28863218	28864804	Enteroid_26496	openGene2openGene	IBD
metabolic	Enteroid	rs7187776	chr16	28863883	rs11864750	ENSG00000188603	ENST00000565688	CLN3	28863218	28864804	Enteroid_26496	openGene2openGene	T1D
metabolic	Enteroid	rs5758343	chr22	41444154	rs202653	ENSG00000100412	ENST00000216254	ACO2	41444137	41444667	Enteroid_45717	ocr2openGene	ALG
metabolic	Enteroid	rs5758343	chr22	41444403	rs106860	ENSG00000100412	ENST00000216254	ACO2	41444137	41444667	Enteroid_45717	ocr2openGene	ALG
metabolic	Enteroid	rs28449958	chr16	28863226	rs62037367	ENSG00000188603	ENST00000568076	CLN3	28863218	28864804	Enteroid_26496	openGene2openGene	IBD
metabolic	Enteroid	rs28449958	chr16	28863801	rs7198606	ENSG00000188603	ENST00000568076	CLN3	28863218	28864804	Enteroid_26496	openGene2openGene	IBD
metabolic	Enteroid	rs7187776	chr16	28864161	rs7193733	ENSG00000188603	ENST00000567495	CLN3	28863218	28864804	Enteroid_26496	openGene2openGene	T1D
metabolic	Enteroid	rs5758343	chr22	41444403	rs106860	ENSG00000100412	ENST00000677153	ACO2	41444137	41444667	Enteroid_45717	ocr2openGene	ALG
metabolic	Enteroid	rs10883723	chr10	102502871	rs2296590	ENSG00000166272	ENST00000448841	WBP1L	102501924	102503099	Enteroid_10122	openGene2openGene	ALG
metabolic	Enteroid	rs10883723	chr10	102503918	rs3818470	ENSG00000166272	ENST00000448841	WBP1L	102503683	102504139	Enteroid_10123	openGene2openGene	ALG
metabolic	Enteroid	rs10883723	chr10	102502871	rs2296590	ENSG00000198728	ENST00000425280	LDB1	102501924	102503099	Enteroid_10122	openGene2openGene	ALG
metabolic	Enteroid	rs36014129	chr6	26199675	rs34961555	ENSG00000218281	ENST00000403259	H2AC9P	26198826	26199981	Enteroid_60490	openGene2openGene	SLE
metabolic	Enteroid	rs74908652	chr19	10315836	rs78295726	ENSG00000161847	ENST00000593136	RAVER1	10315380	10316183	Enteroid_33469	openGene2openGene	SLE
metabolic	Enteroid	rs1800693	chr12	6341779	rs767455	ENSG00000126746	ENST00000355772	ZNF384	6341533	6342226	Enteroid_15307	openGene2openGene	MS
metabolic	Enteroid	rs5758343	chr22	41444154	rs202653	ENSG00000100412	ENST00000471094	ACO2	41444137	41444667	Enteroid_45717	ocr2openGene	ALG
metabolic	Enteroid	rs28449958	chr16	28863801	rs7198606	ENSG00000188603	ENST00000637871	CLN3	28863218	28864804	Enteroid_26496	openGene2openGene	IBD
metabolic	Enteroid	rs11590283	chr1	1308516	rs61766198	ENSG00000160075	ENST00000291386	SSU72	1307532	1308767	Enteroid_48	openGene2openGene	SLE
metabolic	Enteroid	rs35164067	chr19	10404166	rs73923215	ENSG00000105376	ENST00000586004	ICAM5	10403267	10405112	Enteroid_33475	openGene2openGene	AS
metabolic	Enteroid	rs28449958	chr16	28863801	rs7198606	ENSG00000188603	ENST00000636147	CLN3	28863218	28864804	Enteroid_26496	openGene2openGene	IBD
metabolic	Enteroid	rs5758343	chr22	41381237	rs2234052	ENSG00000100412	ENST00000679320	ACO2	41380900	41382731	Enteroid_45711	openGene2openGene	ALG
metabolic	Enteroid	rs60131261	chr6	30061023	rs9295829	ENSG00000204610	ENST00000376694	TRIM15	30060545	30062046	Enteroid_60683	openGene2openGene	VIT
metabolic	Enteroid	rs2233424	chr6	44265240	rs2233433	ENSG00000157593	ENST00000537814	SLC35B2	44264866	44265806	Enteroid_61418	ocr2openGene	RA
metabolic	Enteroid	rs2233424	chr6	44265183	rs2233434	ENSG00000157593	ENST00000615337	SLC35B2	44264866	44265806	Enteroid_61418	ocr2openGene	RA
metabolic	Enteroid	rs2233424	chr6	44265240	rs2233433	ENSG00000157593	ENST00000615337	SLC35B2	44264866	44265806	Enteroid_61418	ocr2openGene	RA
metabolic	Enteroid	rs2233424	chr6	44265240	rs2233433	ENSG00000157593	ENST00000619636	SLC35B2	44264866	44265806	Enteroid_61418	openGene2openGene	RA
metabolic	Enteroid	rs10876864	chr12	56080024	rs7297175	ENSG00000170515	ENST00000551061	PA2G4	56078974	56081194	Enteroid_16734	openGene2openGene	ALG
metabolic	Enteroid	rs7187776	chr16	28864161	rs7193733	ENSG00000188603	ENST00000637871	CLN3	28863218	28864804	Enteroid_26496	openGene2openGene	T1D
metabolic	Enteroid	rs7187776	chr16	28863226	rs62037367	ENSG00000188603	ENST00000636147	CLN3	28863218	28864804	Enteroid_26496	openGene2openGene	T1D
metabolic	Enteroid	rs2233424	chr6	44265240	rs2233433	ENSG00000157593	ENST00000393810	SLC35B2	44264866	44265806	Enteroid_61418	openGene2openGene	RA
metabolic	Enteroid	rs2233424	chr6	44265183	rs2233434	ENSG00000157593	ENST00000537814	SLC35B2	44264866	44265806	Enteroid_61418	openGene2openGene	RA
metabolic	Enteroid	rs243332	chr16	11255821	rs243332	ENSG00000182108	ENST00000570992	DEXI	11254879	11256969	Enteroid_26044	openGene2openGene	CRO
metabolic	Enteroid	rs28449958	chr16	28863883	rs11864750	ENSG00000188603	ENST00000637107	CLN3	28863218	28864804	Enteroid_26496	openGene2openGene	IBD
metabolic	Enteroid	rs7187776	chr16	28824359	rs149808056	ENSG00000196296	ENST00000563975	ATP2A1	28822496	28824570	Enteroid_26493	openGene2openGene	T1D
metabolic	Enteroid	rs243332	chr16	11255821	rs243332	ENSG00000182108	ENST00000570440	DEXI	11254879	11256969	Enteroid_26044	openGene2openGene	CRO
metabolic	Enteroid	rs112006329	chr11	575800	rs34793529	ENSG00000185522	ENST00000486629	LMNTD2	575229	576736	Enteroid_11112	openGene2openGene	SLE
metabolic	Enteroid	rs9808753	chr21	33403994	rs9974603	ENSG00000159110	ENST00000404220	IFNAR2	33403133	33404847	Enteroid_44166	openGene2openGene	MS
metabolic	Enteroid	rs12087340	chr1	85276474	rs1060843	ENSG00000162642	ENST00000294661	C1orf52	85276133	85277081	Enteroid_2913	openGene2openGene	MS
metabolic	Enteroid	rs7187776	chr16	28846324	rs7187776	ENSG00000176476	ENST00000567564	SGF29	28845860	28847232	Enteroid_26495	openGene2openGene	T1D
metabolic	Enteroid	rs7512552	chr1	150487216	rs3840449	ENSG00000143382	ENST00000489159	ADAMTSL4	150487136	150487715	Enteroid_4106	openGene2openGene	ECZ
metabolic	Enteroid	rs1453560	chr17	39739722	rs9896940	ENSG00000141738	ENST00000577695	GRB7	39739031	39739951	Enteroid_29364	openGene2openGene	SLE
metabolic	Enteroid	rs663743	chr11	64329761	rs694739	ENSG00000173113	ENST00000537918	TRMT112	64329199	64329872	Enteroid_12885	openGene2openGene	T1D
metabolic	Enteroid	rs3197999	chr3	50299601	rs34136796	ENSG00000068001	ENST00000458018	HYAL2	50299012	50299953	Enteroid_47461	openGene2openGene	IBD
metabolic	Enteroid	rs766751473	chr5	132295159	rs35260072	ENSG00000197536	ENST00000407797	IRF1-AS1	132293208	132295168	Enteroid_58061	openGene2openGene	T1D
metabolic	Enteroid	rs766751473	chr5	132389637	rs11748193	ENSG00000197536	ENST00000612967	IRF1-AS1	132389628	132390172	Enteroid_58071	openGene2openGene	T1D
metabolic	Enteroid	rs5758343	chr22	41381311	rs2234053	ENSG00000100412	ENST00000466237	ACO2	41380900	41382731	Enteroid_45711	openGene2openGene	ALG
metabolic	Enteroid	rs5758343	chr22	41381554	rs9607799	ENSG00000100412	ENST00000466237	ACO2	41380900	41382731	Enteroid_45711	openGene2openGene	ALG
metabolic	Enteroid	rs11246217	chr11	575800	rs34793529	ENSG00000185522	ENST00000329451	LMNTD2	575229	576736	Enteroid_11112	openGene2openGene	SLE
metabolic	Enteroid	rs7187776	chr16	28863883	rs11864750	ENSG00000188603	ENST00000567804	CLN3	28863218	28864804	Enteroid_26496	openGene2openGene	T1D
metabolic	Enteroid	rs7187776	chr16	28864161	rs7193733	ENSG00000188603	ENST00000567804	CLN3	28863218	28864804	Enteroid_26496	openGene2openGene	T1D
metabolic	Enteroid	rs10985070	chr9	120873843	rs10985070	ENSG00000119403	ENST00000487555	PHF19	120873545	120873866	Enteroid_74878	ocr2openGene	RA
metabolic	Enteroid	rs3197999	chr3	50292395	rs1076872	ENSG00000114395	ENST00000425346	CYB561D2	50291681	50292769	Enteroid_47460	openGene2openGene	IBD
metabolic	Enteroid	rs1701704	chr12	56041628	rs705704	ENSG00000065357	ENST00000547015	DGKA	56041533	56042359	Enteroid_16731	openGene2openGene	T1D
metabolic	Enteroid	rs1701704	chr12	56041628	rs705704	ENSG00000123374	ENST00000440311	CDK2	56041533	56042359	Enteroid_16731	openGene2openGene	T1D
metabolic	Enteroid	rs36016881	chr1	7961913	rs35675666	ENSG00000049246	ENST00000614998	PER3	7961157	7962039	Enteroid_296	openGene2openGene	IBD
metabolic	Enteroid	rs1701704	chr12	56041628	rs705704	ENSG00000123374	ENST00000555357	CDK2	56041533	56042359	Enteroid_16731	openGene2openGene	T1D
metabolic	Enteroid	rs10486391	chr7	20350486	rs17364847	ENSG00000233834	ENST00000685385	MACC1-DT	20350462	20350981	Enteroid_65062	ocr2openGene	ALG
metabolic	Enteroid	rs12551834	chr9	128818208	rs77144778	ENSG00000234705	ENST00000689585	HMGA1P4	128818182	128819338	Enteroid_75209	openGene2openGene	ALG
metabolic	Enteroid	rs7187776	chr16	28880144	rs8055138	ENSG00000188603	ENST00000568472	CLN3	28879617	28880446	Enteroid_26497	openGene2openGene	T1D
metabolic	Enteroid	rs12445568	chr16	31033576	rs12445650	ENSG00000260267	ENST00000564629	ENSG00000260267	31033075	31034480	Enteroid_26621	openGene2openGene	PSO
metabolic	Enteroid	rs4976646	chr5	177357447	rs4976689	ENSG00000169230	ENST00000502670	PRELID1	177357182	177358556	Enteroid_59447	openGene2openGene	MS
metabolic	Enteroid	rs3091307	chr5	132656717	rs1881457	ENSG00000131437	ENST00000428744	KIF3A	132655829	132656974	Enteroid_58086	openGene2openGene	ALG
metabolic	Enteroid	rs3197999	chr3	50292395	rs1076872	ENSG00000186792	ENST00000450982	HYAL3	50291681	50292769	Enteroid_47460	openGene2openGene	IBD
metabolic	Enteroid	rs13153019	chr5	177357511	rs4075958	ENSG00000169230	ENST00000504594	PRELID1	177357182	177358556	Enteroid_59447	openGene2openGene	ALG
metabolic	Enteroid	rs13153019	chr5	177357611	rs4075959	ENSG00000169230	ENST00000504594	PRELID1	177357182	177358556	Enteroid_59447	openGene2openGene	ALG
metabolic	Enteroid	rs10486391	chr7	20350486	rs17364847	ENSG00000233834	ENST00000685445	MACC1-DT	20350462	20350981	Enteroid_65062	ocr2openGene	ALG
metabolic	Enteroid	rs28449958	chr16	28880144	rs8055138	ENSG00000188603	ENST00000568558	CLN3	28879617	28880446	Enteroid_26497	openGene2openGene	IBD
metabolic	Enteroid	rs11246217	chr11	575408	rs56333810	ENSG00000247095	ENST00000528245	MIR210HG	575229	576736	Enteroid_11112	openGene2openGene	SLE
metabolic	Enteroid	rs10985070	chr9	120928959	rs1930785	ENSG00000119403	ENST00000419155	PHF19	120928301	120929630	Enteroid_74885	openGene2openGene	RA
metabolic	Enteroid	rs10849448	chr12	6384185	rs10849448	ENSG00000126746	ENST00000538829	ZNF384	6383501	6384467	Enteroid_15316	openGene2openGene	JIA
metabolic	Enteroid	rs7512552	chr1	150487216	rs3840449	ENSG00000143437	ENST00000515192	ARNT	150487136	150487715	Enteroid_4106	openGene2openGene	ECZ
metabolic	Enteroid	rs112006329	chr11	575800	rs34793529	ENSG00000174775	ENST00000462734	HRAS	575229	576736	Enteroid_11112	openGene2openGene	SLE
metabolic	Enteroid	rs28449958	chr16	28880144	rs8055138	ENSG00000188603	ENST00000636839	CLN3	28879617	28880446	Enteroid_26497	openGene2openGene	IBD
metabolic	Enteroid	rs28449958	chr16	28863226	rs62037367	ENSG00000260442	ENST00000686287	ATP2A1-AS1	28863218	28864804	Enteroid_26496	openGene2openGene	IBD
metabolic	Enteroid	rs28449958	chr16	28880144	rs8055138	ENSG00000188603	ENST00000637107	CLN3	28879617	28880446	Enteroid_26497	openGene2openGene	IBD
metabolic	Enteroid	rs5758343	chr22	41381311	rs2234053	ENSG00000100412	ENST00000679311	ACO2	41380900	41382731	Enteroid_45711	openGene2openGene	ALG
metabolic	Enteroid	rs56750287	chr17	39868373	rs11557466	ENSG00000073605	ENST00000418519	GSDMB	39867853	39868724	Enteroid_29367	openGene2openGene	T1D
metabolic	Enteroid	rs5758343	chr22	41381237	rs2234052	ENSG00000100412	ENST00000677007	ACO2	41380900	41382731	Enteroid_45711	openGene2openGene	ALG
metabolic	Enteroid	rs2017445	chr12	56041628	rs705704	ENSG00000123374	ENST00000553376	CDK2	56041533	56042359	Enteroid_16731	openGene2openGene	VIT
metabolic	Enteroid	rs36016881	chr1	7961913	rs35675666	ENSG00000232912	ENST00000444276	RERE-AS1	7961157	7962039	Enteroid_296	openGene2openGene	IBD
metabolic	Enteroid	rs694739	chr11	64285685	rs887314	ENSG00000173264	ENST00000538032	GPR137	64285013	64285984	Enteroid_12879	openGene2openGene	MS
metabolic	Enteroid	rs11154801	chr6	135497759	rs13197384	ENSG00000118513	ENST00000420123	MYB	135497374	135498105	Enteroid_63292	openGene2openGene	MS
metabolic	Enteroid	rs1170436	chr16	68540042	rs1182968	ENSG00000184939	ENST00000569323	ZFP90	68538849	68540244	Enteroid_27281	openGene2openGene	SLE
metabolic	Enteroid	rs11714843	chr3	119498465	rs2280670	ENSG00000163389	ENST00000486607	POGLUT1	119497880	119498994	Enteroid_48824	openGene2openGene	JIA
metabolic	Enteroid	rs5758343	chr22	41381554	rs9607799	ENSG00000100412	ENST00000678819	ACO2	41380900	41382731	Enteroid_45711	openGene2openGene	ALG
metabolic	Enteroid	rs11714843	chr3	119498465	rs2280670	ENSG00000163389	ENST00000390401	POGLUT1	119497880	119498994	Enteroid_48824	openGene2openGene	JIA
metabolic	Enteroid	rs2256814	chr20	63739379	rs6122159	ENSG00000203896	ENST00000480139	LIME1	63739211	63739921	Enteroid_43830	openGene2openGene	MS
metabolic	Enteroid	rs5758343	chr22	41381909	rs2234059	ENSG00000100412	ENST00000678819	ACO2	41380900	41382731	Enteroid_45711	openGene2openGene	ALG
metabolic	Enteroid	rs1701704	chr12	56041628	rs705704	ENSG00000258554	ENST00000554022	ENSG00000258554	56041533	56042359	Enteroid_16731	openGene2openGene	T1D
metabolic	Enteroid	rs7132277	chr12	123043858	rs655293	ENSG00000150967	ENST00000392439	ABCB9	123043332	123044335	Enteroid_18632	ocr2openGene	MS
metabolic	Enteroid	rs4807570	chr19	1123653	rs4807570	ENSG00000064932	ENST00000587024	SBNO2	1122684	1123735	Enteroid_32982	openGene2openGene	CRO
metabolic	Enteroid	rs2256814	chr20	63740688	rs1741708	ENSG00000203896	ENST00000489212	LIME1	63739966	63741331	Enteroid_43831	openGene2openGene	MS
metabolic	Enteroid	rs11755393	chr6	34745361	rs2814968	ENSG00000272288	ENST00000687757	ILRUN-AS1	34745255	34746510	Enteroid_60967	ocr2openGene	SLE
metabolic	Enteroid	rs12445568	chr16	31033576	rs12445650	ENSG00000167397	ENST00000300851	VKORC1	31033075	31034480	Enteroid_26621	openGene2openGene	PSO
metabolic	Enteroid	rs2256814	chr20	63740688	rs1741708	ENSG00000203896	ENST00000480139	LIME1	63739966	63741331	Enteroid_43831	openGene2openGene	MS
metabolic	Enteroid	rs13153019	chr5	177357511	rs4075958	ENSG00000131183	ENST00000504577	SLC34A1	177357182	177358556	Enteroid_59447	openGene2openGene	ALG
metabolic	Enteroid	rs13153019	chr5	177357611	rs4075959	ENSG00000131183	ENST00000504577	SLC34A1	177357182	177358556	Enteroid_59447	openGene2openGene	ALG
metabolic	Enteroid	rs5758343	chr22	41381909	rs2234059	ENSG00000100412	ENST00000396512	ACO2	41380900	41382731	Enteroid_45711	openGene2openGene	ALG
metabolic	Enteroid	rs243332	chr16	11256954	rs33989964	ENSG00000038532	ENST00000409552	CLEC16A	11254879	11256969	Enteroid_26044	openGene2openGene	CRO
metabolic	Enteroid	rs11154801	chr6	135497759	rs13197384	ENSG00000118513	ENST00000528343	MYB	135497374	135498105	Enteroid_63292	openGene2openGene	MS
metabolic	Enteroid	rs11246217	chr11	575408	rs56333810	ENSG00000185507	ENST00000348655	IRF7	575229	576736	Enteroid_11112	openGene2openGene	SLE
metabolic	Enteroid	rs9611565	chr22	41397086	rs9611577	ENSG00000100410	ENST00000459687	PHF5A	41397015	41397801	Enteroid_45712	ocr2openGene	VIT
metabolic	Enteroid	rs3197999	chr3	49358324	rs1800668	ENSG00000067560	ENST00000679208	RHOA	49357569	49359092	Enteroid_47407	openGene2openGene	IBD
metabolic	Enteroid	rs7512552	chr1	150487216	rs3840449	ENSG00000203804	ENST00000615012	ADAMTSL4-AS1	150487136	150487715	Enteroid_4106	openGene2openGene	ECZ
metabolic	Enteroid	rs33993564	chr5	150905246	rs7724036	ENSG00000132912	ENST00000521448	DCTN4	150904370	150905369	Enteroid_58806	openGene2openGene	IBD
metabolic	Enteroid	rs13018977	chr2	241316415	rs13006939	ENSG00000168385	ENST00000461048	SEPTIN2	241314854	241316658	Enteroid_41914	openGene2openGene	T1D
metabolic	Enteroid	rs13018977	chr2	241316415	rs13006939	ENSG00000168385	ENST00000436795	SEPTIN2	241314854	241316658	Enteroid_41914	openGene2openGene	T1D
metabolic	Enteroid	rs33993564	chr5	150847077	rs10051924	ENSG00000132912	ENST00000521533	DCTN4	150847030	150847426	Enteroid_58805	openGene2openGene	IBD
metabolic	Enteroid	rs72832915	chr17	39678555	rs72832915	ENSG00000161395	ENST00000309862	PGAP3	39678326	39678843	Enteroid_29354	ocr2openGene	SLE
metabolic	Enteroid	rs13018977	chr2	241316415	rs13006939	ENSG00000168385	ENST00000469175	SEPTIN2	241314854	241316658	Enteroid_41914	openGene2openGene	T1D
metabolic	Enteroid	rs1048990	chr14	35122110	rs28365850	ENSG00000151327	ENST00000396472	FAM177A1	35121661	35123041	Enteroid_21272	openGene2openGene	ALG
metabolic	Enteroid	rs663743	chr11	64285685	rs887314	ENSG00000173264	ENST00000536017	GPR137	64285013	64285984	Enteroid_12879	openGene2openGene	T1D
metabolic	Enteroid	rs33993564	chr5	150847077	rs10051924	ENSG00000132912	ENST00000424236	DCTN4	150847030	150847426	Enteroid_58805	openGene2openGene	IBD
metabolic	Enteroid	rs33993564	chr5	150847077	rs10051924	ENSG00000132912	ENST00000521093	DCTN4	150847030	150847426	Enteroid_58805	openGene2openGene	IBD
metabolic	Enteroid	rs479844	chr11	65791795	rs10791824	ENSG00000285533	ENST00000692111	RELA-DT	65791665	65792147	Enteroid_13009	openGene2openGene	ALG
metabolic	Enteroid	rs13018977	chr2	241316415	rs13006939	ENSG00000168385	ENST00000437066	SEPTIN2	241314854	241316658	Enteroid_41914	openGene2openGene	T1D
metabolic	Enteroid	rs11246217	chr11	575408	rs56333810	ENSG00000099834	ENST00000534311	CDHR5	575229	576736	Enteroid_11112	openGene2openGene	SLE
metabolic	Enteroid	rs13153019	chr5	177371305	rs11746443	ENSG00000169223	ENST00000515209	LMAN2	177370536	177371316	Enteroid_59450	openGene2openGene	ALG
metabolic	Enteroid	rs5758343	chr22	41381879	rs2234058	ENSG00000100412	ENST00000677698	ACO2	41380900	41382731	Enteroid_45711	openGene2openGene	ALG
metabolic	Enteroid	rs62149377	chr2	60756834	rs2099613	ENSG00000162928	ENST00000401576	PEX13	60756033	60757008	Enteroid_37101	openGene2openGene	SLE
metabolic	Enteroid	rs5758343	chr22	41544367	rs11554327	ENSG00000100412	ENST00000677554	ACO2	41543834	41544812	Enteroid_45723	openGene2openGene	ALG
metabolic	Enteroid	rs1170436	chr16	68539161	rs1170445	ENSG00000184939	ENST00000611381	ZFP90	68538849	68540244	Enteroid_27281	openGene2openGene	SLE
metabolic	Enteroid	rs1170436	chr16	68539384	rs1170444	ENSG00000184939	ENST00000611381	ZFP90	68538849	68540244	Enteroid_27281	openGene2openGene	SLE
metabolic	Enteroid	rs12128789	chr1	212699510	rs73079851	ENSG00000117697	ENST00000473995	NSL1	212699095	212700645	Enteroid_6190	openGene2openGene	T1D
metabolic	Enteroid	rs10790268	chr11	118790689	rs57494551	ENSG00000118181	ENST00000527853	RPS25	118790442	118792491	Enteroid_14544	openGene2openGene	RA
metabolic	Enteroid	rs5758343	chr22	41544367	rs11554327	ENSG00000100412	ENST00000678788	ACO2	41543834	41544812	Enteroid_45723	openGene2openGene	ALG
metabolic	Enteroid	rs12575600	chr11	128448505	rs12282268	ENSG00000289398	ENST00000687472	ENSG00000289398	128448292	128448905	Enteroid_14885	ocr2openGene	SLE
metabolic	Enteroid	rs12575600	chr11	128448505	rs12282268	ENSG00000289398	ENST00000685705	ENSG00000289398	128448292	128448905	Enteroid_14885	ocr2openGene	SLE
metabolic	Enteroid	rs2495365	chr1	2557491	rs2495366	ENSG00000157873	ENST00000463471	TNFRSF14	2556747	2557673	Enteroid_138	openGene2openGene	UC
metabolic	Enteroid	rs34804116	chr5	73222321	rs10061469	ENSG00000251604	ENST00000512310	LINC01385	73222218	73222577	Enteroid_56721	ocr2openGene	CRO
metabolic	Enteroid	rs41286801	chr1	92485653	rs6689470	ENSG00000162676	ENST00000696667	GFI1	92485344	92486472	Enteroid_3133	openGene2openGene	MS
metabolic	Enteroid	rs13205210	chr6	34887971	rs1051115	ENSG00000272288	ENST00000687757	ILRUN-AS1	34887721	34888224	Enteroid_60971	openGene2openGene	SLE
metabolic	Enteroid	rs12445568	chr16	30985550	rs12443808	ENSG00000103496	ENST00000565483	STX4	30984987	30985868	Enteroid_26619	openGene2openGene	PSO
metabolic	Enteroid	rs10883723	chr10	102502871	rs2296590	ENSG00000107862	ENST00000676939	GBF1	102501924	102503099	Enteroid_10122	openGene2openGene	ALG
metabolic	Enteroid	rs28411352	chr1	37794831	rs2306627	ENSG00000169218	ENST00000615459	RSPO1	37793422	37795231	Enteroid_1543	openGene2openGene	RA
metabolic	Enteroid	rs28411352	chr1	37794831	rs2306627	ENSG00000169218	ENST00000401068	RSPO1	37793422	37795231	Enteroid_1543	openGene2openGene	RA
metabolic	Enteroid	rs12445568	chr16	30985550	rs12443808	ENSG00000103496	ENST00000613541	STX4	30984987	30985868	Enteroid_26619	openGene2openGene	PSO
metabolic	Enteroid	rs4690229	chr4	973551	rs113075206	ENSG00000127418	ENST00000504138	FGFRL1	972656	974567	Enteroid_51213	openGene2openGene	SLE
metabolic	Enteroid	rs5758343	chr22	41544367	rs11554327	ENSG00000100412	ENST00000471094	ACO2	41543834	41544812	Enteroid_45723	openGene2openGene	ALG
metabolic	Enteroid	rs4690229	chr4	973657	rs13137144	ENSG00000127418	ENST00000510644	FGFRL1	972656	974567	Enteroid_51213	openGene2openGene	SLE
metabolic	Enteroid	rs63406760	chr12	122966218	rs4148856	ENSG00000139722	ENST00000267202	VPS37B	122965843	122966842	Enteroid_18628	ocr2openGene	ALG
metabolic	Enteroid	rs12946510	chr17	39868373	rs11557466	ENSG00000186075	ENST00000583811	ZPBP2	39867853	39868724	Enteroid_29367	openGene2openGene	MS
metabolic	Enteroid	rs5758343	chr22	41544367	rs11554327	ENSG00000100412	ENST00000677698	ACO2	41543834	41544812	Enteroid_45723	openGene2openGene	ALG
metabolic	Enteroid	rs63406760	chr12	123043858	rs655293	ENSG00000139722	ENST00000267202	VPS37B	123043332	123044335	Enteroid_18632	ocr2openGene	ALG
metabolic	Enteroid	rs5758343	chr22	41544520	rs28623192	ENSG00000100412	ENST00000677698	ACO2	41543834	41544812	Enteroid_45723	openGene2openGene	ALG
metabolic	Enteroid	rs4690229	chr4	973657	rs13137144	ENSG00000127418	ENST00000507339	FGFRL1	972656	974567	Enteroid_51213	openGene2openGene	SLE
metabolic	Enteroid	rs11611029	chr12	55974294	rs11171710	ENSG00000139641	ENST00000551790	ESYT1	55973427	55974552	Enteroid_16728	openGene2openGene	HT
metabolic	Enteroid	rs4690229	chr4	971991	rs11724804	ENSG00000127418	ENST00000264748	FGFRL1	971523	972360	Enteroid_51212	openGene2openGene	SLE
metabolic	Enteroid	rs28449958	chr16	28880144	rs8055138	ENSG00000176046	ENST00000567646	NUPR1	28879617	28880446	Enteroid_26497	openGene2openGene	IBD
metabolic	Enteroid	rs28449958	chr16	28880144	rs8055138	ENSG00000176046	ENST00000324873	NUPR1	28879617	28880446	Enteroid_26497	openGene2openGene	IBD
metabolic	Enteroid	rs3091307	chr5	132655964	rs67006560	ENSG00000164405	ENST00000378670	UQCRQ	132655829	132656974	Enteroid_58086	openGene2openGene	ALG
metabolic	Enteroid	rs3197999	chr3	49358927	rs3811699	ENSG00000145022	ENST00000482193	TCTA	49357569	49359092	Enteroid_47407	openGene2openGene	IBD
metabolic	Enteroid	rs3091307	chr5	132656717	rs1881457	ENSG00000164405	ENST00000378670	UQCRQ	132655829	132656974	Enteroid_58086	openGene2openGene	ALG
metabolic	Enteroid	rs4690229	chr4	987108	rs11248061	ENSG00000127418	ENST00000264748	FGFRL1	986837	987664	Enteroid_51215	openGene2openGene	SLE
metabolic	Enteroid	rs10883723	chr10	102503918	rs3818470	ENSG00000107862	ENST00000679238	GBF1	102503683	102504139	Enteroid_10123	openGene2openGene	ALG
metabolic	Enteroid	rs3197999	chr3	49358324	rs1800668	ENSG00000145022	ENST00000497786	TCTA	49357569	49359092	Enteroid_47407	openGene2openGene	IBD
metabolic	Enteroid	rs63406760	chr12	122966218	rs4148856	ENSG00000256028	ENST00000540866	ENSG00000256028	122965843	122966842	Enteroid_18628	ocr2openGene	ALG
metabolic	Enteroid	rs4690229	chr4	971932	rs13101828	ENSG00000185619	ENST00000488032	PCGF3	971523	972360	Enteroid_51212	openGene2openGene	SLE
metabolic	Enteroid	rs17323934	chr7	26864711	rs17323934	ENSG00000078399	ENST00000673744	HOXA9	26863924	26865217	Enteroid_65256	openGene2openGene	T1D
metabolic	Enteroid	rs10947428	chr6	33761941	rs61004913	ENSG00000161904	ENST00000508327	LEMD2	33761643	33762502	Enteroid_60919	ocr2openGene	ALG
metabolic	Enteroid	rs11246217	chr11	575800	rs34793529	ENSG00000177106	ENST00000526380	EPS8L2	575229	576736	Enteroid_11112	openGene2openGene	SLE
metabolic	Enteroid	rs112006329	chr11	575408	rs56333810	ENSG00000177106	ENST00000530636	EPS8L2	575229	576736	Enteroid_11112	openGene2openGene	SLE
metabolic	Enteroid	rs7187776	chr16	28880144	rs8055138	ENSG00000176953	ENST00000320805	NFATC2IP	28879617	28880446	Enteroid_26497	openGene2openGene	T1D
metabolic	Enteroid	rs11590283	chr1	1308516	rs61766198	ENSG00000160087	ENST00000502382	UBE2J2	1307532	1308767	Enteroid_48	openGene2openGene	SLE
metabolic	Enteroid	rs12142199	chr1	1308516	rs61766198	ENSG00000160087	ENST00000502382	UBE2J2	1307532	1308767	Enteroid_48	openGene2openGene	SLE
metabolic	Enteroid	rs150254607	chr4	122602677	rs62324191	ENSG00000170917	ENST00000339154	NUDT6	122602380	122602950	Enteroid_53987	ocr2openGene	ALG
metabolic	Enteroid	rs3801810	chr7	26857820	rs3801807	ENSG00000106052	ENST00000409980	TAX1BP1	26857434	26858488	Enteroid_65254	openGene2openGene	CRO
metabolic	Enteroid	rs10936599	chr3	169764547	rs2293607	ENSG00000085276	ENST00000484519	MECOM	169764302	169765322	Enteroid_50147	openGene2openGene	CEL
metabolic	Enteroid	rs78865465	chr12	55974117	rs75639074	ENSG00000139641	ENST00000551790	ESYT1	55973427	55974552	Enteroid_16728	openGene2openGene	T1D
metabolic	Enteroid	rs17323934	chr7	26864711	rs17323934	ENSG00000214870	ENST00000653226	ENSG00000214870	26863924	26865217	Enteroid_65256	openGene2openGene	T1D
metabolic	Enteroid	rs4690229	chr4	973657	rs13137144	ENSG00000185619	ENST00000419774	PCGF3	972656	974567	Enteroid_51213	openGene2openGene	SLE
metabolic	Enteroid	rs4690229	chr4	971932	rs13101828	ENSG00000185619	ENST00000362003	PCGF3	971523	972360	Enteroid_51212	openGene2openGene	SLE
metabolic	Enteroid	rs4690229	chr4	971991	rs11724804	ENSG00000185619	ENST00000362003	PCGF3	971523	972360	Enteroid_51212	openGene2openGene	SLE
metabolic	Enteroid	rs3883338	chr17	42387807	rs3736164	ENSG00000126561	ENST00000588868	STAT5A	42387694	42389217	Enteroid_29518	openGene2openGene	IBD
metabolic	Enteroid	rs7187776	chr16	28863801	rs7198606	ENSG00000261832	ENST00000636503	ENSG00000261832	28863218	28864804	Enteroid_26496	openGene2openGene	T1D
metabolic	Enteroid	rs773125	chr12	56042145	rs1131017	ENSG00000139531	ENST00000552813	SUOX	56041533	56042359	Enteroid_16731	openGene2openGene	RA
metabolic	Enteroid	rs2304206	chr19	49665614	rs2304206	ENSG00000126461	ENST00000598359	SCAF1	49665526	49666155	Enteroid_35126	openGene2openGene	VIT
metabolic	Enteroid	rs10883723	chr10	102503918	rs3818470	ENSG00000107862	ENST00000678486	GBF1	102503683	102504139	Enteroid_10123	openGene2openGene	ALG
metabolic	Enteroid	rs28411352	chr1	37794831	rs2306627	ENSG00000116922	ENST00000488137	C1orf109	37793422	37795231	Enteroid_1543	openGene2openGene	RA
metabolic	Enteroid	rs28411352	chr1	37794831	rs2306627	ENSG00000116922	ENST00000619962	C1orf109	37793422	37795231	Enteroid_1543	openGene2openGene	RA
metabolic	Enteroid	rs663743	chr11	64285685	rs887314	ENSG00000126432	ENST00000265462	PRDX5	64285013	64285984	Enteroid_12879	openGene2openGene	T1D
metabolic	Enteroid	rs1813006	chr4	101791385	rs7683892	ENSG00000138814	ENST00000507176	PPP3CA	101790422	101791526	Enteroid_53506	openGene2openGene	CRO
metabolic	Enteroid	rs7187776	chr16	28863883	rs11864750	ENSG00000261832	ENST00000568224	ENSG00000261832	28863218	28864804	Enteroid_26496	openGene2openGene	T1D
metabolic	Enteroid	rs2017445	chr12	56080595	rs3741499	ENSG00000123353	ENST00000552672	ORMDL2	56078974	56081194	Enteroid_16734	openGene2openGene	VIT
metabolic	Enteroid	rs2017445	chr12	56080696	rs4759229	ENSG00000123353	ENST00000552672	ORMDL2	56078974	56081194	Enteroid_16734	openGene2openGene	VIT
metabolic	Enteroid	rs663743	chr11	64329761	rs694739	ENSG00000126432	ENST00000265462	PRDX5	64329199	64329872	Enteroid_12885	openGene2openGene	T1D
metabolic	Enteroid	rs7187776	chr16	28863226	rs62037367	ENSG00000261832	ENST00000635887	ENSG00000261832	28863218	28864804	Enteroid_26496	openGene2openGene	T1D
metabolic	Enteroid	rs60131261	chr6	29850382	rs4711200	ENSG00000066379	ENST00000376782	POLR1H	29850076	29850558	Enteroid_60672	openGene2openGene	VIT
metabolic	Enteroid	rs60131261	chr6	30061023	rs9295829	ENSG00000066379	ENST00000359374	POLR1H	30060545	30062046	Enteroid_60683	openGene2openGene	VIT
metabolic	Enteroid	rs3801810	chr7	26857820	rs3801807	ENSG00000254369	ENST00000518947	HOXA-AS3	26857434	26858488	Enteroid_65254	openGene2openGene	CRO
metabolic	Enteroid	rs3801810	chr7	26865151	rs73069540	ENSG00000254369	ENST00000521197	HOXA-AS3	26863924	26865217	Enteroid_65256	openGene2openGene	CRO
metabolic	Enteroid	rs7187776	chr16	28863883	rs11864750	ENSG00000261832	ENST00000637299	ENSG00000261832	28863218	28864804	Enteroid_26496	openGene2openGene	T1D
metabolic	Enteroid	rs33993564	chr5	150847337	rs17111376	ENSG00000070614	ENST00000519157	NDST1	150847030	150847426	Enteroid_58805	openGene2openGene	IBD
metabolic	Enteroid	rs33993564	chr5	150847077	rs10051924	ENSG00000070614	ENST00000524161	NDST1	150847030	150847426	Enteroid_58805	openGene2openGene	IBD
metabolic	Enteroid	rs180977001	chr3	58332737	rs180977001	ENSG00000283148	ENST00000636316	ENSG00000283148	58332368	58333794	Enteroid_47730	openGene2openGene	SLE
metabolic	Enteroid	rs73081554	chr3	58332750	rs185407974	ENSG00000283511	ENST00000636329	ENSG00000283511	58332368	58333794	Enteroid_47730	openGene2openGene	RA
metabolic	Enteroid	rs1463485	chr17	75855927	rs936394	ENSG00000132471	ENST00000589236	WBP2	75854976	75856227	Enteroid_30777	openGene2openGene	SLE
metabolic	Enteroid	rs773125	chr12	56042145	rs1131017	ENSG00000185664	ENST00000549413	PMEL	56041533	56042359	Enteroid_16731	openGene2openGene	RA
metabolic	Enteroid	rs773125	chr12	56042145	rs1131017	ENSG00000185664	ENST00000449260	PMEL	56041533	56042359	Enteroid_16731	openGene2openGene	RA
metabolic	Enteroid	rs3801810	chr7	26865151	rs73069540	ENSG00000254369	ENST00000524304	HOXA-AS3	26863924	26865217	Enteroid_65256	openGene2openGene	CRO
metabolic	Enteroid	rs1463485	chr17	75855710	rs1463485	ENSG00000132471	ENST00000590221	WBP2	75854976	75856227	Enteroid_30777	openGene2openGene	SLE
metabolic	Enteroid	rs1463485	chr17	75855927	rs936394	ENSG00000132471	ENST00000590221	WBP2	75854976	75856227	Enteroid_30777	openGene2openGene	SLE
metabolic	Enteroid	rs60542850	chr19	10380676	rs71297581	ENSG00000167807	ENST00000493771	ENSG00000167807	10380126	10381123	Enteroid_33474	openGene2openGene	IBD
metabolic	Enteroid	rs60542850	chr19	10380676	rs71297581	ENSG00000167807	ENST00000452032	ENSG00000167807	10380126	10381123	Enteroid_33474	openGene2openGene	IBD
metabolic	Enteroid	rs1860545	chr12	6341779	rs767455	ENSG00000215039	ENST00000655473	CD27-AS1	6341533	6342226	Enteroid_15307	openGene2openGene	AS
metabolic	Enteroid	rs6738825	chr2	197785535	rs771018	ENSG00000152430	ENST00000433157	BOLL	197784963	197786882	Enteroid_40525	openGene2openGene	SLE
metabolic	Enteroid	rs1860545	chr12	6341779	rs767455	ENSG00000215039	ENST00000689782	CD27-AS1	6341533	6342226	Enteroid_15307	openGene2openGene	AS
metabolic	Enteroid	rs10790268	chr11	118790689	rs57494551	ENSG00000255121	ENST00000526453	CENATAC-DT	118790442	118792491	Enteroid_14544	openGene2openGene	RA
metabolic	Enteroid	rs17323934	chr7	26864711	rs17323934	ENSG00000276771	ENST00000616712	ENSG00000276771	26863924	26865217	Enteroid_65256	openGene2openGene	T1D
metabolic	Enteroid	rs6466198	chr7	107850879	rs7783301	ENSG00000164597	ENST00000393603	COG5	107850491	107851425	Enteroid_67334	ocr2openGene	UC
metabolic	Enteroid	rs2304206	chr19	49665670	rs2304205	ENSG00000126457	ENST00000391851	PRMT1	49665526	49666155	Enteroid_35126	openGene2openGene	VIT
metabolic	Enteroid	rs149010539	chr3	48504480	rs114743756	ENSG00000164054	ENST00000494854	SHISA5	48503509	48504864	Enteroid_47364	openGene2openGene	CRO
metabolic	Enteroid	rs4690229	chr4	971932	rs13101828	ENSG00000127415	ENST00000514224	IDUA	971523	972360	Enteroid_51212	openGene2openGene	SLE
metabolic	Enteroid	rs4690229	chr4	971991	rs11724804	ENSG00000127415	ENST00000514224	IDUA	971523	972360	Enteroid_51212	openGene2openGene	SLE
metabolic	Enteroid	rs7204270	chr16	30183519	rs930392	ENSG00000090238	ENST00000566401	YPEL3	30183245	30184010	Enteroid_26560	openGene2openGene	MS
metabolic	Enteroid	rs10876864	chr12	56042145	rs1131017	ENSG00000123374	ENST00000354056	CDK2	56041533	56042359	Enteroid_16731	openGene2openGene	ALG
metabolic	Enteroid	rs10876864	chr12	56042145	rs1131017	ENSG00000123374	ENST00000266970	CDK2	56041533	56042359	Enteroid_16731	openGene2openGene	ALG
metabolic	Enteroid	rs7204270	chr16	30183519	rs930392	ENSG00000090238	ENST00000563788	YPEL3	30183245	30184010	Enteroid_26560	openGene2openGene	MS
metabolic	Enteroid	rs7204270	chr16	30186830	rs1132812	ENSG00000090238	ENST00000570099	YPEL3	30186428	30187823	Enteroid_26561	openGene2openGene	MS
metabolic	Enteroid	rs17323934	chr7	26857820	rs3801807	ENSG00000273961	ENST00000613939	ENSG00000273961	26857434	26858488	Enteroid_65254	openGene2openGene	T1D
metabolic	Enteroid	rs1463485	chr17	75855710	rs1463485	ENSG00000132471	ENST00000589834	WBP2	75854976	75856227	Enteroid_30777	openGene2openGene	SLE
metabolic	Enteroid	rs9611565	chr22	41381909	rs2234059	ENSG00000100412	ENST00000677516	ACO2	41380900	41382731	Enteroid_45711	openGene2openGene	VIT
metabolic	Enteroid	rs10790268	chr11	118790689	rs57494551	ENSG00000137700	ENST00000524428	SLC37A4	118790442	118792491	Enteroid_14544	openGene2openGene	RA
metabolic	Enteroid	rs13153019	chr5	177357611	rs4075959	ENSG00000169228	ENST00000303270	RAB24	177357182	177358556	Enteroid_59447	openGene2openGene	ALG
metabolic	Enteroid	rs17323934	chr7	26865151	rs73069540	ENSG00000105997	ENST00000521401	HOXA3	26863924	26865217	Enteroid_65256	openGene2openGene	T1D
metabolic	Enteroid	rs9926533	chr16	31073073	rs11281612	ENSG00000103496	ENST00000493902	STX4	31072964	31073967	Enteroid_26624	openGene2openGene	SLE
metabolic	Enteroid	rs12421615	chr11	64285685	rs887314	ENSG00000110011	ENST00000542376	DNAJC4	64285013	64285984	Enteroid_12879	openGene2openGene	VIT
metabolic	Enteroid	rs10876864	chr12	56042145	rs1131017	ENSG00000135414	ENST00000546799	GDF11	56041533	56042359	Enteroid_16731	openGene2openGene	ALG
metabolic	Enteroid	rs4690229	chr4	971932	rs13101828	ENSG00000127415	ENST00000506561	IDUA	971523	972360	Enteroid_51212	openGene2openGene	SLE
metabolic	Enteroid	rs7204270	chr16	30186830	rs1132812	ENSG00000090238	ENST00000398838	YPEL3	30186428	30187823	Enteroid_26561	openGene2openGene	MS
metabolic	Enteroid	rs367569	chr16	11255821	rs243332	ENSG00000038532	ENST00000409790	CLEC16A	11254879	11256969	Enteroid_26044	openGene2openGene	PSO
metabolic	Enteroid	rs2304206	chr19	49665763	rs2304204	ENSG00000126457	ENST00000527412	PRMT1	49665526	49666155	Enteroid_35126	openGene2openGene	VIT
metabolic	Enteroid	rs2304206	chr19	49665614	rs2304206	ENSG00000126457	ENST00000527412	PRMT1	49665526	49666155	Enteroid_35126	openGene2openGene	VIT
metabolic	Enteroid	rs4690229	chr4	971991	rs11724804	ENSG00000127415	ENST00000509744	IDUA	971523	972360	Enteroid_51212	openGene2openGene	SLE
metabolic	Enteroid	rs4690229	chr4	973551	rs113075206	ENSG00000127415	ENST00000509744	IDUA	972656	974567	Enteroid_51213	openGene2openGene	SLE
metabolic	Enteroid	rs3801810	chr7	26864042	rs73069539	ENSG00000253187	ENST00000523790	HOXA10-AS	26863924	26865217	Enteroid_65256	openGene2openGene	CRO
metabolic	Enteroid	rs2017445	chr12	56080696	rs4759229	ENSG00000196465	ENST00000696000	MYL6B	56078974	56081194	Enteroid_16734	openGene2openGene	VIT
metabolic	Enteroid	rs3801810	chr7	26865151	rs73069540	ENSG00000253187	ENST00000523790	HOXA10-AS	26863924	26865217	Enteroid_65256	openGene2openGene	CRO
metabolic	Enteroid	rs2017445	chr12	56080595	rs3741499	ENSG00000196465	ENST00000696001	MYL6B	56078974	56081194	Enteroid_16734	openGene2openGene	VIT
metabolic	Enteroid	rs28449958	chr16	28863883	rs11864750	ENSG00000188603	ENST00000628023	CLN3	28863218	28864804	Enteroid_26496	openGene2openGene	IBD
metabolic	Enteroid	rs9611565	chr22	41381554	rs9607799	ENSG00000100412	ENST00000677007	ACO2	41380900	41382731	Enteroid_45711	openGene2openGene	VIT
metabolic	Enteroid	rs36014129	chr6	26021644	rs41266779	ENSG00000287080	ENST00000612966	H3C3	26021068	26022039	Enteroid_60464	openGene2openGene	SLE
metabolic	Enteroid	rs36014129	chr6	26199675	rs34961555	ENSG00000287080	ENST00000612966	H3C3	26198826	26199981	Enteroid_60490	openGene2openGene	SLE
metabolic	Enteroid	rs78865465	chr12	55974117	rs75639074	ENSG00000229117	ENST00000546485	RPL41	55973427	55974552	Enteroid_16728	openGene2openGene	T1D
metabolic	Enteroid	rs9611565	chr22	41381554	rs9607799	ENSG00000100412	ENST00000677153	ACO2	41380900	41382731	Enteroid_45711	openGene2openGene	VIT
metabolic	Enteroid	rs367569	chr16	11256954	rs33989964	ENSG00000182108	ENST00000570440	DEXI	11254879	11256969	Enteroid_26044	openGene2openGene	PSO
metabolic	Enteroid	rs60131261	chr6	30061023	rs9295829	ENSG00000204623	ENST00000425604	ZNRD1ASP	30060545	30062046	Enteroid_60683	openGene2openGene	VIT
metabolic	Enteroid	rs28449958	chr16	28864161	rs7193733	ENSG00000188603	ENST00000561689	CLN3	28863218	28864804	Enteroid_26496	openGene2openGene	IBD
metabolic	Enteroid	rs766751473	chr5	132295159	rs35260072	ENSG00000197375	ENST00000690900	SLC22A5	132293208	132295168	Enteroid_58061	openGene2openGene	T1D
metabolic	Enteroid	rs5758343	chr22	41381554	rs9607799	ENSG00000167074	ENST00000406644	TEF	41380900	41382731	Enteroid_45711	openGene2openGene	ALG
metabolic	Enteroid	rs10876864	chr12	56042145	rs1131017	ENSG00000258345	ENST00000550840	ENSG00000258345	56041533	56042359	Enteroid_16731	openGene2openGene	ALG
metabolic	Enteroid	rs6435203	chr2	203782538	rs749933	ENSG00000173166	ENST00000420371	RAPH1	203782258	203782647	Enteroid_40723	openGene2openGene	MS
metabolic	Enteroid	rs5758343	chr22	41397086	rs9611577	ENSG00000100412	ENST00000396512	ACO2	41397015	41397801	Enteroid_45712	ocr2openGene	ALG
metabolic	Enteroid	rs10760123	chr9	120893051	rs6478486	ENSG00000119403	ENST00000439674	PHF19	120892206	120893072	Enteroid_74883	ocr2openGene	ALG
metabolic	Enteroid	rs7187776	chr16	28863883	rs11864750	ENSG00000188603	ENST00000568452	CLN3	28863218	28864804	Enteroid_26496	openGene2openGene	T1D
metabolic	Enteroid	rs12445568	chr16	31033576	rs12445650	ENSG00000178226	ENST00000569614	PRSS36	31033075	31034480	Enteroid_26621	openGene2openGene	PSO
metabolic	Enteroid	rs7187776	chr16	28863226	rs62037367	ENSG00000188603	ENST00000568558	CLN3	28863218	28864804	Enteroid_26496	openGene2openGene	T1D
metabolic	Enteroid	rs3091307	chr5	132656717	rs1881457	ENSG00000164404	ENST00000624492	GDF9	132655829	132656974	Enteroid_58086	openGene2openGene	ALG
metabolic	Enteroid	rs10760123	chr9	120893051	rs6478486	ENSG00000119403	ENST00000616568	PHF19	120892206	120893072	Enteroid_74883	ocr2openGene	ALG
metabolic	Enteroid	rs12445568	chr16	31033362	rs58726213	ENSG00000178226	ENST00000569614	PRSS36	31033075	31034480	Enteroid_26621	openGene2openGene	PSO
metabolic	Enteroid	rs12445568	chr16	31033362	rs58726213	ENSG00000167395	ENST00000564189	ZNF646	31033075	31034480	Enteroid_26621	openGene2openGene	PSO
metabolic	Enteroid	rs7187776	chr16	28863883	rs11864750	ENSG00000188603	ENST00000561689	CLN3	28863218	28864804	Enteroid_26496	openGene2openGene	T1D
metabolic	Enteroid	rs13153019	chr5	177357611	rs4075959	ENSG00000113758	ENST00000309007	DBN1	177357182	177358556	Enteroid_59447	openGene2openGene	ALG
metabolic	Enteroid	rs479844	chr11	65791795	rs10791824	ENSG00000213445	ENST00000530226	SIPA1	65791665	65792147	Enteroid_13009	openGene2openGene	ALG
metabolic	Enteroid	rs533646	chr11	118679255	rs660489	ENSG00000110367	ENST00000531971	DDX6	118678932	118680181	Enteroid_14542	openGene2openGene	MS
metabolic	Enteroid	rs12232003	chr12	53180847	rs59218377	ENSG00000094914	ENST00000547238	AAAS	53179977	53181533	Enteroid_16603	openGene2openGene	T1D
metabolic	Enteroid	rs7132277	chr12	123043858	rs655293	ENSG00000111325	ENST00000536615	OGFOD2	123043332	123044335	Enteroid_18632	ocr2openGene	MS
metabolic	Enteroid	rs7132277	chr12	123043858	rs655293	ENSG00000111325	ENST00000538755	OGFOD2	123043332	123044335	Enteroid_18632	ocr2openGene	MS
metabolic	Enteroid	rs9926533	chr16	30958165	rs11643872	ENSG00000140691	ENST00000408912	ARMC5	30956986	30958535	Enteroid_26618	openGene2openGene	SLE
metabolic	Enteroid	rs7132277	chr12	123043858	rs655293	ENSG00000111325	ENST00000545612	OGFOD2	123043332	123044335	Enteroid_18632	ocr2openGene	MS
metabolic	Enteroid	rs12232003	chr12	53180847	rs59218377	ENSG00000094914	ENST00000209873	AAAS	53179977	53181533	Enteroid_16603	openGene2openGene	T1D
metabolic	Enteroid	rs12232003	chr12	53180847	rs59218377	ENSG00000094914	ENST00000548880	AAAS	53179977	53181533	Enteroid_16603	openGene2openGene	T1D
metabolic	Enteroid	rs77599401	chr1	206685302	rs181345810	ENSG00000143479	ENST00000367106	DYRK3	206684539	206686354	Enteroid_5929	openGene2openGene	T1D
metabolic	Enteroid	rs7187776	chr16	28880144	rs8055138	ENSG00000177548	ENST00000562590	RABEP2	28879617	28880446	Enteroid_26497	openGene2openGene	T1D
metabolic	Enteroid	rs533646	chr11	118679308	rs543413	ENSG00000110367	ENST00000620157	DDX6	118678932	118680181	Enteroid_14542	openGene2openGene	MS
metabolic	Enteroid	rs1701704	chr12	56080595	rs3741499	ENSG00000065361	ENST00000682431	ERBB3	56078974	56081194	Enteroid_16734	openGene2openGene	T1D
metabolic	Enteroid	rs3197999	chr3	49358927	rs3811699	ENSG00000207605	ENST00000384873	MIR191	49357569	49359092	Enteroid_47407	openGene2openGene	IBD
metabolic	Enteroid	rs10791824	chr11	65791795	rs10791824	ENSG00000265874	ENST00000578869	MIR4489	65791665	65792147	Enteroid_13009	openGene2openGene	ECZ
metabolic	Enteroid	rs1860545	chr12	6341779	rs767455	ENSG00000010278	ENST00000645368	CD9	6341533	6342226	Enteroid_15307	openGene2openGene	AS
metabolic	Enteroid	rs1860545	chr12	6341779	rs767455	ENSG00000010278	ENST00000677572	CD9	6341533	6342226	Enteroid_15307	openGene2openGene	AS
metabolic	Enteroid	rs12445568	chr16	30985551	rs12443627	ENSG00000140691	ENST00000408912	ARMC5	30984987	30985868	Enteroid_26619	openGene2openGene	PSO
metabolic	Enteroid	rs10791824	chr11	65791795	rs10791824	ENSG00000173039	ENST00000526283	RELA	65791665	65792147	Enteroid_13009	openGene2openGene	ECZ
metabolic	Enteroid	rs1860545	chr12	6341779	rs767455	ENSG00000010278	ENST00000677585	CD9	6341533	6342226	Enteroid_15307	openGene2openGene	AS
metabolic	Enteroid	rs1860545	chr12	6341779	rs767455	ENSG00000010278	ENST00000677318	CD9	6341533	6342226	Enteroid_15307	openGene2openGene	AS
metabolic	Enteroid	rs10791824	chr11	65791795	rs10791824	ENSG00000173039	ENST00000534558	RELA	65791665	65792147	Enteroid_13009	openGene2openGene	ECZ
metabolic	Enteroid	rs56750287	chr17	39868373	rs11557466	ENSG00000167258	ENST00000559545	CDK12	39867853	39868724	Enteroid_29367	openGene2openGene	T1D
metabolic	Enteroid	rs36014129	chr6	26199675	rs34961555	ENSG00000277775	ENST00000618052	H3C7	26198826	26199981	Enteroid_60490	openGene2openGene	SLE
metabolic	Enteroid	rs2066819	chr12	56267121	rs60542959	ENSG00000181852	ENST00000548225	RNF41	56266638	56267707	Enteroid_16756	openGene2openGene	PSO
metabolic	Enteroid	rs3801810	chr7	26865151	rs73069540	ENSG00000274864	ENST00000619974	ENSG00000274864	26863924	26865217	Enteroid_65256	openGene2openGene	CRO
metabolic	Enteroid	rs1800693	chr12	6341779	rs767455	ENSG00000139192	ENST00000544021	TAPBPL	6341533	6342226	Enteroid_15307	openGene2openGene	MS
metabolic	Enteroid	rs1800693	chr12	6341779	rs767455	ENSG00000139192	ENST00000545700	TAPBPL	6341533	6342226	Enteroid_15307	openGene2openGene	MS
metabolic	Enteroid	rs773125	chr12	56042145	rs1131017	ENSG00000135424	ENST00000686981	ITGA7	56041533	56042359	Enteroid_16731	openGene2openGene	RA
metabolic	Enteroid	rs7204270	chr16	30186830	rs1132812	ENSG00000102879	ENST00000219150	CORO1A	30186428	30187823	Enteroid_26561	openGene2openGene	MS
metabolic	Enteroid	rs9808753	chr21	33403994	rs9974603	ENSG00000159110	ENST00000382264	IFNAR2	33403133	33404847	Enteroid_44166	openGene2openGene	MS
metabolic	Enteroid	rs2304206	chr19	49665614	rs2304206	ENSG00000126453	ENST00000441864	BCL2L12	49665526	49666155	Enteroid_35126	openGene2openGene	VIT
metabolic	Enteroid	rs479844	chr11	65791795	rs10791824	ENSG00000172732	ENST00000525768	MUS81	65791665	65792147	Enteroid_13009	openGene2openGene	ALG
metabolic	Enteroid	rs479844	chr11	65791795	rs10791824	ENSG00000172732	ENST00000533555	MUS81	65791665	65792147	Enteroid_13009	openGene2openGene	ALG
metabolic	Enteroid	rs10876864	chr12	56080024	rs7297175	ENSG00000196465	ENST00000695999	MYL6B	56078974	56081194	Enteroid_16734	openGene2openGene	ALG
metabolic	Enteroid	rs2304206	chr19	49677009	rs975484	ENSG00000142546	ENST00000598544	NOSIP	49676605	49677832	Enteroid_35129	openGene2openGene	VIT
metabolic	Enteroid	rs766751473	chr5	132460471	rs72797303	ENSG00000197536	ENST00000407797	IRF1-AS1	132459219	132460484	Enteroid_58077	ocr2openGene	T1D
metabolic	Enteroid	rs3801810	chr7	26865151	rs73069540	ENSG00000214870	ENST00000449537	ENSG00000214870	26863924	26865217	Enteroid_65256	openGene2openGene	CRO
metabolic	Enteroid	rs3197999	chr3	50299601	rs34136796	ENSG00000068001	ENST00000426286	HYAL2	50299012	50299953	Enteroid_47461	openGene2openGene	IBD
metabolic	Enteroid	rs766751473	chr5	132295159	rs35260072	ENSG00000197536	ENST00000337752	IRF1-AS1	132293208	132295168	Enteroid_58061	openGene2openGene	T1D
metabolic	Enteroid	rs8079075	chr17	39739722	rs9896940	ENSG00000141738	ENST00000577695	GRB7	39739031	39739951	Enteroid_29364	openGene2openGene	SLE
metabolic	Enteroid	rs7204270	chr16	30186830	rs1132812	ENSG00000102879	ENST00000564768	CORO1A	30186428	30187823	Enteroid_26561	openGene2openGene	MS
metabolic	Enteroid	rs7512552	chr1	150487216	rs3840449	ENSG00000163125	ENST00000369068	RPRD2	150487136	150487715	Enteroid_4106	openGene2openGene	ECZ
metabolic	Enteroid	rs2304206	chr19	49665614	rs2304206	ENSG00000104870	ENST00000599701	FCGRT	49665526	49666155	Enteroid_35126	openGene2openGene	VIT
metabolic	Enteroid	rs36014129	chr6	26199675	rs34961555	ENSG00000187837	ENST00000343677	H1-2	26198826	26199981	Enteroid_60490	openGene2openGene	SLE
metabolic	Enteroid	rs7512552	chr1	150487216	rs3840449	ENSG00000163125	ENST00000369067	RPRD2	150487136	150487715	Enteroid_4106	openGene2openGene	ECZ
metabolic	Enteroid	rs10883723	chr10	102503918	rs3818470	ENSG00000077150	ENST00000471698	NFKB2	102503683	102504139	Enteroid_10123	openGene2openGene	ALG
metabolic	Enteroid	rs1800693	chr12	6341779	rs767455	ENSG00000010278	ENST00000679331	CD9	6341533	6342226	Enteroid_15307	openGene2openGene	MS
metabolic	Enteroid	rs59716545	chr17	39868373	rs11557466	ENSG00000167258	ENST00000559545	CDK12	39867853	39868724	Enteroid_29367	openGene2openGene	RA
metabolic	Enteroid	rs3801810	chr7	26864711	rs17323934	ENSG00000240990	ENST00000522863	HOXA11-AS	26863924	26865217	Enteroid_65256	openGene2openGene	CRO
metabolic	Enteroid	rs3801810	chr7	26864042	rs73069539	ENSG00000240990	ENST00000522863	HOXA11-AS	26863924	26865217	Enteroid_65256	openGene2openGene	CRO
metabolic	Enteroid	rs3801810	chr7	26865151	rs73069540	ENSG00000214870	ENST00000671222	ENSG00000214870	26863924	26865217	Enteroid_65256	openGene2openGene	CRO
metabolic	Enteroid	rs10791824	chr11	65791795	rs10791824	ENSG00000172500	ENST00000532229	FIBP	65791665	65792147	Enteroid_13009	openGene2openGene	ECZ
metabolic	Enteroid	rs1453560	chr17	39868045	rs112880843	ENSG00000073605	ENST00000522564	GSDMB	39867853	39868724	Enteroid_29367	openGene2openGene	SLE
metabolic	Enteroid	rs3197999	chr3	50155393	rs2526389	ENSG00000186792	ENST00000621157	HYAL3	50154459	50155617	Enteroid_47443	openGene2openGene	IBD
metabolic	Enteroid	rs9808753	chr21	33403138	rs8126756	ENSG00000159110	ENST00000443073	IFNAR2	33403133	33404847	Enteroid_44166	openGene2openGene	MS
metabolic	Enteroid	rs4252665	chr17	39739722	rs9896940	ENSG00000141738	ENST00000394211	GRB7	39739031	39739951	Enteroid_29364	openGene2openGene	SLE
metabolic	Enteroid	rs8079075	chr17	39739722	rs9896940	ENSG00000141738	ENST00000394211	GRB7	39739031	39739951	Enteroid_29364	openGene2openGene	SLE
metabolic	Enteroid	rs1453560	chr17	39739722	rs9896940	ENSG00000141738	ENST00000394211	GRB7	39739031	39739951	Enteroid_29364	openGene2openGene	SLE
metabolic	Enteroid	rs2304206	chr19	49665670	rs2304205	ENSG00000104870	ENST00000600273	FCGRT	49665526	49666155	Enteroid_35126	openGene2openGene	VIT
metabolic	Enteroid	rs2304206	chr19	49665763	rs2304204	ENSG00000104870	ENST00000600273	FCGRT	49665526	49666155	Enteroid_35126	openGene2openGene	VIT
metabolic	Enteroid	rs2304206	chr19	49665614	rs2304206	ENSG00000104870	ENST00000595881	FCGRT	49665526	49666155	Enteroid_35126	openGene2openGene	VIT
metabolic	Enteroid	rs7187776	chr16	28880144	rs8055138	ENSG00000188603	ENST00000395653	CLN3	28879617	28880446	Enteroid_26497	openGene2openGene	T1D
metabolic	Enteroid	rs3801810	chr7	26864042	rs73069539	ENSG00000005020	ENST00000468712	SKAP2	26863924	26865217	Enteroid_65256	openGene2openGene	CRO
metabolic	Enteroid	rs3801810	chr7	26864711	rs17323934	ENSG00000005020	ENST00000481204	SKAP2	26863924	26865217	Enteroid_65256	openGene2openGene	CRO
metabolic	Enteroid	rs10849448	chr12	6384185	rs10849448	ENSG00000215039	ENST00000399492	CD27-AS1	6383501	6384467	Enteroid_15316	openGene2openGene	JIA
metabolic	Enteroid	rs10985070	chr9	120876986	rs73541868	ENSG00000119403	ENST00000419155	PHF19	120875876	120877238	Enteroid_74880	openGene2openGene	RA
metabolic	Enteroid	rs3091307	chr5	132655964	rs67006560	ENSG00000131437	ENST00000618515	KIF3A	132655829	132656974	Enteroid_58086	openGene2openGene	ALG
metabolic	Enteroid	rs13153019	chr5	177357611	rs4075959	ENSG00000169230	ENST00000503216	PRELID1	177357182	177358556	Enteroid_59447	openGene2openGene	ALG
metabolic	Enteroid	rs28449958	chr16	28880144	rs8055138	ENSG00000188603	ENST00000637184	CLN3	28879617	28880446	Enteroid_26497	openGene2openGene	IBD
metabolic	Enteroid	rs10876864	chr12	56080024	rs7297175	ENSG00000135482	ENST00000546903	ZC3H10	56078974	56081194	Enteroid_16734	openGene2openGene	ALG
metabolic	Enteroid	rs2304206	chr19	49665763	rs2304204	ENSG00000104870	ENST00000596975	FCGRT	49665526	49666155	Enteroid_35126	openGene2openGene	VIT
metabolic	Enteroid	rs12421615	chr11	64285685	rs887314	ENSG00000256940	ENST00000652899	PPP1R14B-AS1	64285013	64285984	Enteroid_12879	openGene2openGene	VIT
metabolic	Enteroid	rs3801810	chr7	26864042	rs73069539	ENSG00000214870	ENST00000664882	ENSG00000214870	26863924	26865217	Enteroid_65256	openGene2openGene	CRO
metabolic	Enteroid	rs10790268	chr11	118790689	rs57494551	ENSG00000149428	ENST00000529174	HYOU1	118790442	118792491	Enteroid_14544	openGene2openGene	RA
metabolic	Enteroid	rs10790268	chr11	118790689	rs57494551	ENSG00000149428	ENST00000526354	HYOU1	118790442	118792491	Enteroid_14544	openGene2openGene	RA
metabolic	Enteroid	rs3197999	chr3	49358927	rs3811699	ENSG00000178149	ENST00000313778	DALRD3	49357569	49359092	Enteroid_47407	openGene2openGene	IBD
metabolic	Enteroid	rs60920700	chr3	119560068	rs68180496	ENSG00000163389	ENST00000486607	POGLUT1	119559544	119560317	Enteroid_48825	openGene2openGene	VIT
metabolic	Enteroid	rs60920700	chr3	119560301	rs34394661	ENSG00000163389	ENST00000486607	POGLUT1	119559544	119560317	Enteroid_48825	openGene2openGene	VIT
metabolic	Enteroid	rs4976646	chr5	177357447	rs4976689	ENSG00000169223	ENST00000514458	LMAN2	177357182	177358556	Enteroid_59447	openGene2openGene	MS
metabolic	Enteroid	rs10790268	chr11	118790689	rs57494551	ENSG00000149428	ENST00000610597	HYOU1	118790442	118792491	Enteroid_14544	openGene2openGene	RA
metabolic	Enteroid	rs3801810	chr7	26864042	rs73069539	ENSG00000214870	ENST00000653790	ENSG00000214870	26863924	26865217	Enteroid_65256	openGene2openGene	CRO
metabolic	Enteroid	rs10790268	chr11	118790689	rs57494551	ENSG00000149428	ENST00000531968	HYOU1	118790442	118792491	Enteroid_14544	openGene2openGene	RA
metabolic	Enteroid	rs694739	chr11	64285685	rs887314	ENSG00000173264	ENST00000543383	GPR137	64285013	64285984	Enteroid_12879	openGene2openGene	MS
metabolic	Enteroid	rs1036207	chr5	142145415	rs249642	ENSG00000113552	ENST00000510194	GNPDA1	142145339	142145635	Enteroid_58452	ocr2openGene	MS
metabolic	Enteroid	rs7187776	chr16	28864161	rs7193733	ENSG00000178188	ENST00000563591	SH2B1	28863218	28864804	Enteroid_26496	openGene2openGene	T1D
metabolic	Enteroid	rs11246217	chr11	575800	rs34793529	ENSG00000185507	ENST00000649187	IRF7	575229	576736	Enteroid_11112	openGene2openGene	SLE
metabolic	Enteroid	rs3801810	chr7	26864042	rs73069539	ENSG00000078399	ENST00000489695	HOXA9	26863924	26865217	Enteroid_65256	openGene2openGene	CRO
metabolic	Enteroid	rs7187776	chr16	28863883	rs11864750	ENSG00000178952	ENST00000313511	TUFM	28863218	28864804	Enteroid_26496	openGene2openGene	T1D
metabolic	Enteroid	rs2304206	chr19	49677009	rs975484	ENSG00000104870	ENST00000598927	FCGRT	49676605	49677832	Enteroid_35129	openGene2openGene	VIT
metabolic	Enteroid	rs10936599	chr3	169764547	rs2293607	ENSG00000173890	ENST00000478364	GPR160	169764302	169765322	Enteroid_50147	openGene2openGene	CEL
metabolic	Enteroid	rs6752107	chr2	233252023	rs10199278	ENSG00000204120	ENST00000474465	GIGYF2	233251390	233252104	Enteroid_41606	openGene2openGene	CRO
metabolic	Enteroid	rs3197999	chr3	49539613	rs10582618	ENSG00000164061	ENST00000296452	BSN	49539551	49540593	Enteroid_47416	ocr2openGene	IBD
metabolic	Enteroid	rs4976646	chr5	177367190	rs12654812	ENSG00000169223	ENST00000303127	LMAN2	177366878	177367606	Enteroid_59449	openGene2openGene	MS
metabolic	Enteroid	rs11246217	chr11	575800	rs34793529	ENSG00000023191	ENST00000397604	RNH1	575229	576736	Enteroid_11112	openGene2openGene	SLE
metabolic	Enteroid	rs4676410	chr2	240624322	rs4676410	ENSG00000178623	ENST00000438013	GPR35	240623631	240624828	Enteroid_41881	openGene2openGene	AS
metabolic	Enteroid	rs2017445	chr12	56041628	rs705704	ENSG00000123374	ENST00000556276	CDK2	56041533	56042359	Enteroid_16731	openGene2openGene	VIT
metabolic	Enteroid	rs17323934	chr7	26864711	rs17323934	ENSG00000276496	ENST00000613383	ENSG00000276496	26863924	26865217	Enteroid_65256	openGene2openGene	T1D
metabolic	Enteroid	rs4690229	chr4	973657	rs13137144	ENSG00000127419	ENST00000505734	TMEM175	972656	974567	Enteroid_51213	openGene2openGene	SLE
metabolic	Enteroid	rs4690229	chr4	971932	rs13101828	ENSG00000127419	ENST00000515492	TMEM175	971523	972360	Enteroid_51212	openGene2openGene	SLE
metabolic	Enteroid	rs2304206	chr19	49677009	rs975484	ENSG00000104870	ENST00000596975	FCGRT	49676605	49677832	Enteroid_35129	openGene2openGene	VIT
metabolic	Enteroid	rs12445568	chr16	30985550	rs12443808	ENSG00000140682	ENST00000394863	TGFB1I1	30984987	30985868	Enteroid_26619	openGene2openGene	PSO
metabolic	Enteroid	rs11154801	chr6	135497759	rs13197384	ENSG00000118513	ENST00000528015	MYB	135497374	135498105	Enteroid_63292	openGene2openGene	MS
metabolic	Enteroid	rs2371108	chr3	27715527	rs2371108	ENSG00000187118	ENST00000334841	CMC1	27714782	27715618	Enteroid_46732	openGene2openGene	MS
metabolic	Enteroid	rs112006329	chr11	575800	rs34793529	ENSG00000185507	ENST00000348655	IRF7	575229	576736	Enteroid_11112	openGene2openGene	SLE
metabolic	Enteroid	rs28449958	chr16	28863883	rs11864750	ENSG00000196296	ENST00000562185	ATP2A1	28863218	28864804	Enteroid_26496	openGene2openGene	IBD
metabolic	Enteroid	rs12445568	chr16	30985551	rs12443627	ENSG00000140682	ENST00000563712	TGFB1I1	30984987	30985868	Enteroid_26619	openGene2openGene	PSO
metabolic	Enteroid	rs13153019	chr5	177357438	rs4976688	ENSG00000169223	ENST00000506310	LMAN2	177357182	177358556	Enteroid_59447	openGene2openGene	ALG
metabolic	Enteroid	rs4690229	chr4	987108	rs11248061	ENSG00000178222	ENST00000505730	RNF212	986837	987664	Enteroid_51215	openGene2openGene	SLE
metabolic	Enteroid	rs7187776	chr16	28846324	rs7187776	ENSG00000168488	ENST00000563314	ATXN2L	28845860	28847232	Enteroid_26495	openGene2openGene	T1D
metabolic	Enteroid	rs4690229	chr4	971932	rs13101828	ENSG00000127419	ENST00000509508	TMEM175	971523	972360	Enteroid_51212	openGene2openGene	SLE
metabolic	Enteroid	rs55963299	chr2	60881694	rs67574266	ENSG00000162928	ENST00000295030	PEX13	60880936	60882110	Enteroid_37103	openGene2openGene	CRO
metabolic	Enteroid	rs2304206	chr19	49665614	rs2304206	ENSG00000126460	ENST00000597121	PRRG2	49665526	49666155	Enteroid_35126	openGene2openGene	VIT
metabolic	Enteroid	rs33993564	chr5	150905246	rs7724036	ENSG00000132912	ENST00000517421	DCTN4	150904370	150905369	Enteroid_58806	openGene2openGene	IBD
metabolic	Enteroid	rs1170436	chr16	68539161	rs1170445	ENSG00000286140	ENST00000306585	DERPC	68538849	68540244	Enteroid_27281	openGene2openGene	SLE
metabolic	Enteroid	rs9611565	chr22	41381909	rs2234059	ENSG00000100410	ENST00000459687	PHF5A	41380900	41382731	Enteroid_45711	openGene2openGene	VIT
metabolic	Enteroid	rs7187776	chr16	28846324	rs7187776	ENSG00000168488	ENST00000382686	ATXN2L	28845860	28847232	Enteroid_26495	openGene2openGene	T1D
metabolic	Enteroid	rs3883338	chr17	42387807	rs3736164	ENSG00000168610	ENST00000678659	STAT3	42387694	42389217	Enteroid_29518	openGene2openGene	IBD
metabolic	Enteroid	rs10883723	chr10	102503918	rs3818470	ENSG00000107872	ENST00000457067	FBXL15	102503683	102504139	Enteroid_10123	openGene2openGene	ALG
metabolic	Enteroid	rs9469899	chr6	34792177	rs6457791	ENSG00000196821	ENST00000374026	ILRUN	34791302	34793390	Enteroid_60969	openGene2openGene	GD
metabolic	Enteroid	rs2017445	chr12	56080595	rs3741499	ENSG00000111540	ENST00000553116	RAB5B	56078974	56081194	Enteroid_16734	openGene2openGene	VIT
metabolic	Enteroid	rs12445568	chr16	31033576	rs12445650	ENSG00000140682	ENST00000565454	TGFB1I1	31033075	31034480	Enteroid_26621	openGene2openGene	PSO
metabolic	Enteroid	rs2017445	chr12	56041720	rs705705	ENSG00000139531	ENST00000550121	SUOX	56041533	56042359	Enteroid_16731	openGene2openGene	VIT
metabolic	Enteroid	rs2017445	chr12	56041720	rs705705	ENSG00000139531	ENST00000266971	SUOX	56041533	56042359	Enteroid_16731	openGene2openGene	VIT
metabolic	Enteroid	rs2017445	chr12	56041628	rs705704	ENSG00000139531	ENST00000550340	SUOX	56041533	56042359	Enteroid_16731	openGene2openGene	VIT
metabolic	Enteroid	rs2017445	chr12	56041628	rs705704	ENSG00000139531	ENST00000266971	SUOX	56041533	56042359	Enteroid_16731	openGene2openGene	VIT
metabolic	Enteroid	rs2017445	chr12	56080696	rs4759229	ENSG00000111540	ENST00000360299	RAB5B	56078974	56081194	Enteroid_16734	openGene2openGene	VIT
metabolic	Enteroid	rs2017445	chr12	56041628	rs705704	ENSG00000139531	ENST00000394115	SUOX	56041533	56042359	Enteroid_16731	openGene2openGene	VIT
metabolic	Enteroid	rs2017445	chr12	56041720	rs705705	ENSG00000139531	ENST00000394115	SUOX	56041533	56042359	Enteroid_16731	openGene2openGene	VIT
metabolic	Enteroid	rs17229679	chr2	198696033	rs17229679	ENSG00000236653	ENST00000658157	LINC01923	198695801	198696401	Enteroid_40542	ocr2openGene	UC
metabolic	Enteroid	rs3801810	chr7	26864711	rs17323934	ENSG00000005073	ENST00000006015	HOXA11	26863924	26865217	Enteroid_65256	openGene2openGene	CRO
metabolic	Enteroid	rs2017445	chr12	56041720	rs705705	ENSG00000139531	ENST00000547586	SUOX	56041533	56042359	Enteroid_16731	openGene2openGene	VIT
metabolic	Enteroid	rs2495365	chr1	2557491	rs2495366	ENSG00000157873	ENST00000466750	TNFRSF14	2556747	2557673	Enteroid_138	openGene2openGene	UC
metabolic	Enteroid	rs2066819	chr12	56334216	rs2371494	ENSG00000139613	ENST00000552674	SMARCC2	56333567	56334472	Enteroid_16759	openGene2openGene	PSO
metabolic	Enteroid	rs2066819	chr12	56334353	rs79824801	ENSG00000139613	ENST00000552674	SMARCC2	56333567	56334472	Enteroid_16759	openGene2openGene	PSO
metabolic	Enteroid	rs2017445	chr12	56041720	rs705705	ENSG00000139531	ENST00000548274	SUOX	56041533	56042359	Enteroid_16731	openGene2openGene	VIT
metabolic	Enteroid	rs11246217	chr11	575408	rs56333810	ENSG00000177106	ENST00000650127	EPS8L2	575229	576736	Enteroid_11112	openGene2openGene	SLE
metabolic	Enteroid	rs11246217	chr11	575800	rs34793529	ENSG00000177106	ENST00000650127	EPS8L2	575229	576736	Enteroid_11112	openGene2openGene	SLE
metabolic	Enteroid	rs112006329	chr11	575408	rs56333810	ENSG00000177106	ENST00000526909	EPS8L2	575229	576736	Enteroid_11112	openGene2openGene	SLE
metabolic	Enteroid	rs2066819	chr12	56334216	rs2371494	ENSG00000139613	ENST00000547356	SMARCC2	56333567	56334472	Enteroid_16759	openGene2openGene	PSO
metabolic	Enteroid	rs11246217	chr11	575408	rs56333810	ENSG00000177106	ENST00000526909	EPS8L2	575229	576736	Enteroid_11112	openGene2openGene	SLE
metabolic	Enteroid	rs2017445	chr12	56041720	rs705705	ENSG00000139531	ENST00000551841	SUOX	56041533	56042359	Enteroid_16731	openGene2openGene	VIT
metabolic	Enteroid	rs36014129	chr6	26021644	rs41266779	ENSG00000168298	ENST00000304218	H1-4	26021068	26022039	Enteroid_60464	openGene2openGene	SLE
metabolic	Enteroid	rs2066819	chr12	56333921	rs80317430	ENSG00000139613	ENST00000267064	SMARCC2	56333567	56334472	Enteroid_16759	openGene2openGene	PSO
metabolic	Enteroid	rs2066819	chr12	56334353	rs79824801	ENSG00000139613	ENST00000267064	SMARCC2	56333567	56334472	Enteroid_16759	openGene2openGene	PSO
metabolic	Enteroid	rs10791824	chr11	65791795	rs10791824	ENSG00000175550	ENST00000525190	DRAP1	65791665	65792147	Enteroid_13009	openGene2openGene	ECZ
metabolic	Enteroid	rs479844	chr11	65791795	rs10791824	ENSG00000175550	ENST00000525501	DRAP1	65791665	65792147	Enteroid_13009	openGene2openGene	ALG
metabolic	Enteroid	rs479844	chr11	65791795	rs10791824	ENSG00000175550	ENST00000376991	DRAP1	65791665	65792147	Enteroid_13009	openGene2openGene	ALG
metabolic	Enteroid	rs479844	chr11	65791795	rs10791824	ENSG00000175550	ENST00000530791	DRAP1	65791665	65792147	Enteroid_13009	openGene2openGene	ALG
metabolic	Enteroid	rs479844	chr11	65791795	rs10791824	ENSG00000175550	ENST00000534333	DRAP1	65791665	65792147	Enteroid_13009	openGene2openGene	ALG
metabolic	Enteroid	rs112006329	chr11	575800	rs34793529	ENSG00000177106	ENST00000529680	EPS8L2	575229	576736	Enteroid_11112	openGene2openGene	SLE
metabolic	Enteroid	rs112006329	chr11	575408	rs56333810	ENSG00000177106	ENST00000533500	EPS8L2	575229	576736	Enteroid_11112	openGene2openGene	SLE
metabolic	Enteroid	rs77599401	chr1	206685302	rs181345810	ENSG00000123836	ENST00000618513	PFKFB2	206684539	206686354	Enteroid_5929	openGene2openGene	T1D
metabolic	Enteroid	rs2066819	chr12	56334353	rs79824801	ENSG00000139613	ENST00000347471	SMARCC2	56333567	56334472	Enteroid_16759	openGene2openGene	PSO
metabolic	Enteroid	rs2066819	chr12	56334216	rs2371494	ENSG00000139613	ENST00000347471	SMARCC2	56333567	56334472	Enteroid_16759	openGene2openGene	PSO
metabolic	Enteroid	rs28449958	chr16	28863801	rs7198606	ENSG00000177548	ENST00000562590	RABEP2	28863218	28864804	Enteroid_26496	openGene2openGene	IBD
metabolic	Enteroid	rs2066819	chr12	56300477	rs2695789	ENSG00000135473	ENST00000257931	PAN2	56299451	56300891	Enteroid_16757	openGene2openGene	PSO
metabolic	Enteroid	rs3091307	chr5	132655964	rs67006560	ENSG00000197536	ENST00000378953	IRF1-AS1	132655829	132656974	Enteroid_58086	openGene2openGene	ALG
metabolic	Enteroid	rs12142199	chr1	1308516	rs61766198	ENSG00000160087	ENST00000461142	UBE2J2	1307532	1308767	Enteroid_48	openGene2openGene	SLE
metabolic	Enteroid	rs17323934	chr7	26857820	rs3801807	ENSG00000078399	ENST00000673917	HOXA9	26857434	26858488	Enteroid_65254	openGene2openGene	T1D
metabolic	Enteroid	rs3091307	chr5	132656189	rs115008099	ENSG00000164405	ENST00000378670	UQCRQ	132655829	132656974	Enteroid_58086	openGene2openGene	ALG
metabolic	Enteroid	rs3091307	chr5	132655964	rs67006560	ENSG00000164405	ENST00000496429	UQCRQ	132655829	132656974	Enteroid_58086	openGene2openGene	ALG
metabolic	Enteroid	rs3091307	chr5	132656717	rs1881457	ENSG00000197536	ENST00000337752	IRF1-AS1	132655829	132656974	Enteroid_58086	openGene2openGene	ALG
metabolic	Enteroid	rs10876864	chr12	56042145	rs1131017	ENSG00000123411	ENST00000548601	IKZF4	56041533	56042359	Enteroid_16731	openGene2openGene	ALG
metabolic	Enteroid	rs1860545	chr12	6341779	rs767455	ENSG00000139192	ENST00000544021	TAPBPL	6341533	6342226	Enteroid_15307	openGene2openGene	AS
metabolic	Enteroid	rs1860545	chr12	6341779	rs767455	ENSG00000139192	ENST00000545700	TAPBPL	6341533	6342226	Enteroid_15307	openGene2openGene	AS
metabolic	Enteroid	rs3197999	chr3	49358324	rs1800668	ENSG00000145022	ENST00000273590	TCTA	49357569	49359092	Enteroid_47407	openGene2openGene	IBD
metabolic	Enteroid	rs11246217	chr11	626220	rs12280580	ENSG00000070047	ENST00000534320	PHRF1	624659	626362	Enteroid_11115	openGene2openGene	SLE
metabolic	Enteroid	rs10791824	chr11	65791795	rs10791824	ENSG00000175376	ENST00000527051	EIF1AD	65791665	65792147	Enteroid_13009	openGene2openGene	ECZ
metabolic	Enteroid	rs11246217	chr11	626220	rs12280580	ENSG00000070047	ENST00000416188	PHRF1	624659	626362	Enteroid_11115	openGene2openGene	SLE
metabolic	Enteroid	rs3091307	chr5	132656189	rs115008099	ENSG00000164405	ENST00000378665	UQCRQ	132655829	132656974	Enteroid_58086	openGene2openGene	ALG
metabolic	Enteroid	rs3091307	chr5	132656717	rs1881457	ENSG00000164405	ENST00000378665	UQCRQ	132655829	132656974	Enteroid_58086	openGene2openGene	ALG
metabolic	Enteroid	rs7187776	chr16	28880144	rs8055138	ENSG00000176953	ENST00000565919	NFATC2IP	28879617	28880446	Enteroid_26497	openGene2openGene	T1D
metabolic	Enteroid	rs11246217	chr11	625085	rs58688157	ENSG00000070047	ENST00000533464	PHRF1	624659	626362	Enteroid_11115	openGene2openGene	SLE
metabolic	Enteroid	rs11590283	chr1	1308516	rs61766198	ENSG00000160087	ENST00000400929	UBE2J2	1307532	1308767	Enteroid_48	openGene2openGene	SLE
metabolic	Enteroid	rs4690229	chr4	973657	rs13137144	ENSG00000185619	ENST00000488032	PCGF3	972656	974567	Enteroid_51213	openGene2openGene	SLE
metabolic	Enteroid	rs17323934	chr7	26864711	rs17323934	ENSG00000078399	ENST00000497089	HOXA9	26863924	26865217	Enteroid_65256	openGene2openGene	T1D
metabolic	Enteroid	rs1170436	chr16	68539384	rs1170444	ENSG00000141076	ENST00000567015	UTP4	68538849	68540244	Enteroid_27281	openGene2openGene	SLE
metabolic	Enteroid	rs17323934	chr7	26865151	rs73069540	ENSG00000214870	ENST00000653226	ENSG00000214870	26863924	26865217	Enteroid_65256	openGene2openGene	T1D
metabolic	Enteroid	rs3883338	chr17	42387807	rs3736164	ENSG00000126561	ENST00000469124	STAT5A	42387694	42389217	Enteroid_29518	openGene2openGene	IBD
metabolic	Enteroid	rs243332	chr16	11255821	rs243332	ENSG00000175643	ENST00000312499	RMI2	11254879	11256969	Enteroid_26044	openGene2openGene	CRO
metabolic	Enteroid	rs17323934	chr7	26858021	rs3801805	ENSG00000078399	ENST00000497089	HOXA9	26857434	26858488	Enteroid_65254	openGene2openGene	T1D
metabolic	Enteroid	rs1128905	chr9	136362959	rs10870202	ENSG00000187796	ENST00000695905	CARD9	136362959	136363965	Enteroid_75497	openGene2openGene	AS
metabolic	Enteroid	rs4690229	chr4	971932	rs13101828	ENSG00000185619	ENST00000475288	PCGF3	971523	972360	Enteroid_51212	openGene2openGene	SLE
metabolic	Enteroid	rs1887428	chr9	4984530	rs1887428	ENSG00000107020	ENST00000223864	PLGRKT	4984323	4985677	Enteroid_72485	openGene2openGene	IBD
metabolic	Enteroid	rs7204270	chr16	30186830	rs1132812	ENSG00000261416	ENST00000567153	CORO1A-AS1	30186428	30187823	Enteroid_26561	openGene2openGene	MS
metabolic	Enteroid	rs10663129	chr3	141486623	rs12695736	ENSG00000114125	ENST00000498828	RNF7	141486493	141488045	Enteroid_49492	openGene2openGene	ALG
metabolic	Enteroid	rs17323934	chr7	26865151	rs73069540	ENSG00000078399	ENST00000489695	HOXA9	26863924	26865217	Enteroid_65256	openGene2openGene	T1D
metabolic	Enteroid	rs10663129	chr3	141486623	rs12695736	ENSG00000114125	ENST00000480908	RNF7	141486493	141488045	Enteroid_49492	openGene2openGene	ALG
metabolic	Enteroid	rs10663129	chr3	141486721	rs3806647	ENSG00000114125	ENST00000498828	RNF7	141486493	141488045	Enteroid_49492	openGene2openGene	ALG
metabolic	Enteroid	rs11719975	chr3	18758455	rs9849016	ENSG00000131374	ENST00000414318	TBC1D5	18758026	18758455	Enteroid_46558	ocr2openGene	MS
metabolic	Enteroid	rs11719975	chr3	18757356	rs9863496	ENSG00000131374	ENST00000414318	TBC1D5	18757147	18757438	Enteroid_46556	ocr2openGene	MS
metabolic	Enteroid	rs10663129	chr3	141486623	rs12695736	ENSG00000114125	ENST00000273480	RNF7	141486493	141488045	Enteroid_49492	openGene2openGene	ALG
metabolic	Enteroid	rs4690229	chr4	971932	rs13101828	ENSG00000185619	ENST00000427463	PCGF3	971523	972360	Enteroid_51212	openGene2openGene	SLE
metabolic	Enteroid	rs60131261	chr6	29850382	rs4711200	ENSG00000204619	ENST00000376772	PPP1R11	29850076	29850558	Enteroid_60672	openGene2openGene	VIT
metabolic	Enteroid	rs9611565	chr22	41397086	rs9611577	ENSG00000100412	ENST00000677153	ACO2	41397015	41397801	Enteroid_45712	ocr2openGene	VIT
metabolic	Enteroid	rs2066819	chr12	56333921	rs80317430	ENSG00000257727	ENST00000551276	CNPY2	56333567	56334472	Enteroid_16759	openGene2openGene	PSO
metabolic	Enteroid	rs7187776	chr16	28824359	rs149808056	ENSG00000260442	ENST00000561547	ATP2A1-AS1	28822496	28824570	Enteroid_26493	openGene2openGene	T1D
metabolic	Enteroid	rs9611565	chr22	41381311	rs2234053	ENSG00000167074	ENST00000406644	TEF	41380900	41382731	Enteroid_45711	openGene2openGene	VIT
metabolic	Enteroid	rs7187776	chr16	28824359	rs149808056	ENSG00000260442	ENST00000686664	ATP2A1-AS1	28822496	28824570	Enteroid_26493	openGene2openGene	T1D
metabolic	Enteroid	rs3801810	chr7	26865151	rs73069540	ENSG00000106004	ENST00000520854	HOXA5	26863924	26865217	Enteroid_65256	openGene2openGene	CRO
metabolic	Enteroid	rs17323934	chr7	26864042	rs73069539	ENSG00000005073	ENST00000006015	HOXA11	26863924	26865217	Enteroid_65256	openGene2openGene	T1D
metabolic	Enteroid	rs17323934	chr7	26864711	rs17323934	ENSG00000005073	ENST00000006015	HOXA11	26863924	26865217	Enteroid_65256	openGene2openGene	T1D
metabolic	Enteroid	rs17323934	chr7	26865151	rs73069540	ENSG00000005073	ENST00000006015	HOXA11	26863924	26865217	Enteroid_65256	openGene2openGene	T1D
metabolic	Enteroid	rs2066819	chr12	56300477	rs2695789	ENSG00000257303	ENST00000549860	CNPY2-AS1	56299451	56300891	Enteroid_16757	openGene2openGene	PSO
metabolic	Enteroid	rs7187776	chr16	28863801	rs7198606	ENSG00000260442	ENST00000561547	ATP2A1-AS1	28863218	28864804	Enteroid_26496	openGene2openGene	T1D
metabolic	Enteroid	rs7187776	chr16	28863883	rs11864750	ENSG00000260442	ENST00000561547	ATP2A1-AS1	28863218	28864804	Enteroid_26496	openGene2openGene	T1D
metabolic	Enteroid	rs479844	chr11	65791795	rs10791824	ENSG00000175376	ENST00000527051	EIF1AD	65791665	65792147	Enteroid_13009	openGene2openGene	ALG
metabolic	Enteroid	rs3197999	chr3	49358324	rs1800668	ENSG00000173402	ENST00000538711	DAG1	49357569	49359092	Enteroid_47407	openGene2openGene	IBD
metabolic	Enteroid	rs7187776	chr16	28864161	rs7193733	ENSG00000260442	ENST00000691192	ATP2A1-AS1	28863218	28864804	Enteroid_26496	openGene2openGene	T1D
metabolic	Enteroid	rs7187776	chr16	28863226	rs62037367	ENSG00000260442	ENST00000686664	ATP2A1-AS1	28863218	28864804	Enteroid_26496	openGene2openGene	T1D
metabolic	Enteroid	rs17229679	chr2	198696033	rs17229679	ENSG00000225953	ENST00000666719	SATB2-AS1	198695801	198696401	Enteroid_40542	ocr2openGene	UC
metabolic	Enteroid	rs479844	chr11	65791795	rs10791824	ENSG00000175376	ENST00000312234	EIF1AD	65791665	65792147	Enteroid_13009	openGene2openGene	ALG
metabolic	Enteroid	rs17229679	chr2	198696033	rs17229679	ENSG00000225953	ENST00000442967	SATB2-AS1	198695801	198696401	Enteroid_40542	ocr2openGene	UC
metabolic	Enteroid	rs112006329	chr11	625085	rs58688157	ENSG00000177542	ENST00000527734	SLC25A22	624659	626362	Enteroid_11115	openGene2openGene	SLE
metabolic	Enteroid	rs200349593	chr11	114559688	rs661054	ENSG00000076043	ENST00000539119	REXO2	114559686	114560097	Enteroid_14389	openGene2openGene	UC
metabolic	Enteroid	rs3197999	chr3	49358324	rs1800668	ENSG00000173402	ENST00000308775	DAG1	49357569	49359092	Enteroid_47407	openGene2openGene	IBD
metabolic	Enteroid	rs7512552	chr1	150487216	rs3840449	ENSG00000143420	ENST00000513281	ENSA	150487136	150487715	Enteroid_4106	openGene2openGene	ECZ
metabolic	Enteroid	rs7512552	chr1	150487216	rs3840449	ENSG00000143420	ENST00000361631	ENSA	150487136	150487715	Enteroid_4106	openGene2openGene	ECZ
metabolic	Enteroid	rs7512552	chr1	150487216	rs3840449	ENSG00000143420	ENST00000638926	ENSA	150487136	150487715	Enteroid_4106	openGene2openGene	ECZ
metabolic	Enteroid	rs9611565	chr22	41381311	rs2234053	ENSG00000100412	ENST00000466237	ACO2	41380900	41382731	Enteroid_45711	openGene2openGene	VIT
metabolic	Enteroid	rs2066819	chr12	56333921	rs80317430	ENSG00000135423	ENST00000486896	GLS2	56333567	56334472	Enteroid_16759	openGene2openGene	PSO
metabolic	Enteroid	rs2066819	chr12	56334216	rs2371494	ENSG00000135423	ENST00000486896	GLS2	56333567	56334472	Enteroid_16759	openGene2openGene	PSO
metabolic	Enteroid	rs149010539	chr3	48504480	rs114743756	ENSG00000164053	ENST00000639561	ATRIP	48503509	48504864	Enteroid_47364	openGene2openGene	CRO
metabolic	Enteroid	rs9611565	chr22	41381311	rs2234053	ENSG00000100412	ENST00000676959	ACO2	41380900	41382731	Enteroid_45711	openGene2openGene	VIT
metabolic	Enteroid	rs149010539	chr3	48504480	rs114743756	ENSG00000164053	ENST00000412052	ATRIP	48503509	48504864	Enteroid_47364	openGene2openGene	CRO
metabolic	Enteroid	rs2066819	chr12	56300477	rs2695789	ENSG00000257727	ENST00000547570	CNPY2	56299451	56300891	Enteroid_16757	openGene2openGene	PSO
metabolic	Enteroid	rs17323934	chr7	26864042	rs73069539	ENSG00000105997	ENST00000522788	HOXA3	26863924	26865217	Enteroid_65256	openGene2openGene	T1D
metabolic	Enteroid	rs2066819	chr12	56299736	rs41423244	ENSG00000257727	ENST00000546388	CNPY2	56299451	56300891	Enteroid_16757	openGene2openGene	PSO
metabolic	Enteroid	rs7207591	chr17	42276943	rs4029774	ENSG00000167925	ENST00000587427	GHDC	42275691	42277656	Enteroid_29509	openGene2openGene	ALG
metabolic	Enteroid	rs2066819	chr12	56333921	rs80317430	ENSG00000135423	ENST00000494474	GLS2	56333567	56334472	Enteroid_16759	openGene2openGene	PSO
metabolic	Enteroid	rs2066819	chr12	56300477	rs2695789	ENSG00000257727	ENST00000551286	CNPY2	56299451	56300891	Enteroid_16757	openGene2openGene	PSO
metabolic	Enteroid	rs9611565	chr22	41381879	rs2234058	ENSG00000100412	ENST00000677516	ACO2	41380900	41382731	Enteroid_45711	openGene2openGene	VIT
metabolic	Enteroid	rs694739	chr11	64285685	rs887314	ENSG00000173457	ENST00000392210	PPP1R14B	64285013	64285984	Enteroid_12879	openGene2openGene	MS
metabolic	Enteroid	rs2066819	chr12	56299736	rs41423244	ENSG00000257727	ENST00000553164	CNPY2	56299451	56300891	Enteroid_16757	openGene2openGene	PSO
metabolic	Enteroid	rs7207591	chr17	42276943	rs4029774	ENSG00000167925	ENST00000428494	GHDC	42275691	42277656	Enteroid_29509	openGene2openGene	ALG
metabolic	Enteroid	rs9926533	chr16	31074149	rs2303222	ENSG00000167394	ENST00000538906	ZNF668	31074124	31074745	Enteroid_26625	openGene2openGene	SLE
metabolic	Enteroid	rs12421615	chr11	64285685	rs887314	ENSG00000110011	ENST00000537109	DNAJC4	64285013	64285984	Enteroid_12879	openGene2openGene	VIT
metabolic	Enteroid	rs10883723	chr10	102503918	rs3818470	ENSG00000138111	ENST00000238936	MFSD13A	102503683	102504139	Enteroid_10123	openGene2openGene	ALG
metabolic	Enteroid	rs10883723	chr10	102502871	rs2296590	ENSG00000138111	ENST00000369931	MFSD13A	102501924	102503099	Enteroid_10122	openGene2openGene	ALG
metabolic	Enteroid	rs2066819	chr12	56300477	rs2695789	ENSG00000257727	ENST00000551720	CNPY2	56299451	56300891	Enteroid_16757	openGene2openGene	PSO
metabolic	Enteroid	rs4976646	chr5	177363161	rs67111717	ENSG00000246334	ENST00000511565	PRR7-AS1	177362893	177363468	Enteroid_59448	ocr2openGene	MS
metabolic	Enteroid	rs10876864	chr12	56042145	rs1131017	ENSG00000092841	ENST00000546845	MYL6	56041533	56042359	Enteroid_16731	openGene2openGene	ALG
metabolic	Enteroid	rs4976646	chr5	177363161	rs67111717	ENSG00000246334	ENST00000425316	PRR7-AS1	177362893	177363468	Enteroid_59448	ocr2openGene	MS
metabolic	Enteroid	rs4976646	chr5	177363161	rs67111717	ENSG00000246334	ENST00000506465	PRR7-AS1	177362893	177363468	Enteroid_59448	ocr2openGene	MS
metabolic	Enteroid	rs10985070	chr9	120876986	rs73541868	ENSG00000214654	ENST00000437707	B3GALT9	120875876	120877238	Enteroid_74880	openGene2openGene	RA
metabolic	Enteroid	rs10791824	chr11	65791795	rs10791824	ENSG00000175334	ENST00000530204	BANF1	65791665	65792147	Enteroid_13009	openGene2openGene	ECZ
metabolic	Enteroid	rs10791824	chr11	65791795	rs10791824	ENSG00000175334	ENST00000524663	BANF1	65791665	65792147	Enteroid_13009	openGene2openGene	ECZ
metabolic	Enteroid	rs2790159	chr10	58269403	rs1416763	ENSG00000228527	ENST00000440189	ENSG00000228527	58268638	58269525	Enteroid_8699	openGene2openGene	CRO
metabolic	Enteroid	rs760805	chr1	24929953	rs71514255	ENSG00000020633	ENST00000496967	RUNX3	24929061	24930969	Enteroid_1062	openGene2openGene	ALG
metabolic	Enteroid	rs10791824	chr11	65791795	rs10791824	ENSG00000175334	ENST00000528648	BANF1	65791665	65792147	Enteroid_13009	openGene2openGene	ECZ
metabolic	Enteroid	rs10936599	chr3	169764547	rs2293607	ENSG00000269889	ENST00000602879	ENSG00000269889	169764302	169765322	Enteroid_50147	openGene2openGene	CEL
metabolic	Enteroid	rs33993564	chr5	150847077	rs10051924	ENSG00000086589	ENST00000521594	RBM22	150847030	150847426	Enteroid_58805	openGene2openGene	IBD
metabolic	Enteroid	rs33993564	chr5	150847337	rs17111376	ENSG00000086589	ENST00000521594	RBM22	150847030	150847426	Enteroid_58805	openGene2openGene	IBD
metabolic	Enteroid	rs28449958	chr16	28863801	rs7198606	ENSG00000188603	ENST00000635973	CLN3	28863218	28864804	Enteroid_26496	openGene2openGene	IBD
metabolic	Enteroid	rs33993564	chr5	150847337	rs17111376	ENSG00000086589	ENST00000521248	RBM22	150847030	150847426	Enteroid_58805	openGene2openGene	IBD
metabolic	Enteroid	rs12142199	chr1	1308516	rs61766198	ENSG00000131591	ENST00000379325	C1orf159	1307532	1308767	Enteroid_48	openGene2openGene	SLE
metabolic	Enteroid	rs301807	chr1	8424763	rs301807	ENSG00000116288	ENST00000497113	PARK7	8423343	8424980	Enteroid_331	openGene2openGene	VIT
metabolic	Enteroid	rs36014129	chr6	26189128	rs13204572	ENSG00000158373	ENST00000377777	H2BC5	26188403	26189378	Enteroid_60487	openGene2openGene	SLE
metabolic	Enteroid	rs74984480	chr6	14118274	rs2235369	ENSG00000050393	ENST00000379170	MCUR1	14117200	14118332	Enteroid_60129	openGene2openGene	RA
metabolic	Enteroid	rs9611565	chr22	41381237	rs2234052	ENSG00000100412	ENST00000677153	ACO2	41380900	41382731	Enteroid_45711	openGene2openGene	VIT
metabolic	Enteroid	rs9611565	chr22	41381909	rs2234059	ENSG00000100412	ENST00000677153	ACO2	41380900	41382731	Enteroid_45711	openGene2openGene	VIT
metabolic	Enteroid	rs9611565	chr22	41381879	rs2234058	ENSG00000100412	ENST00000677153	ACO2	41380900	41382731	Enteroid_45711	openGene2openGene	VIT
metabolic	Enteroid	rs2017445	chr12	56041628	rs705704	ENSG00000092841	ENST00000552297	MYL6	56041533	56042359	Enteroid_16731	openGene2openGene	VIT
metabolic	Enteroid	rs28449958	chr16	28863883	rs11864750	ENSG00000188603	ENST00000561689	CLN3	28863218	28864804	Enteroid_26496	openGene2openGene	IBD
metabolic	Enteroid	rs367569	chr16	11255821	rs243332	ENSG00000182108	ENST00000331808	DEXI	11254879	11256969	Enteroid_26044	openGene2openGene	PSO
metabolic	Enteroid	rs533646	chr11	118679199	rs656575	ENSG00000278376	ENST00000610705	ENSG00000278376	118678932	118680181	Enteroid_14542	openGene2openGene	MS
metabolic	Enteroid	rs10760123	chr9	120885577	rs10818481	ENSG00000119403	ENST00000419155	PHF19	120885476	120886746	Enteroid_74881	ocr2openGene	ALG
metabolic	Enteroid	rs3091307	chr5	132655964	rs67006560	ENSG00000164404	ENST00000464378	GDF9	132655829	132656974	Enteroid_58086	openGene2openGene	ALG
metabolic	Enteroid	rs766751473	chr5	132295159	rs35260072	ENSG00000197375	ENST00000689271	SLC22A5	132293208	132295168	Enteroid_58061	openGene2openGene	T1D
metabolic	Enteroid	rs7187776	chr16	28864161	rs7193733	ENSG00000188603	ENST00000568443	CLN3	28863218	28864804	Enteroid_26496	openGene2openGene	T1D
metabolic	Enteroid	rs694739	chr11	64285685	rs887314	ENSG00000256940	ENST00000652899	PPP1R14B-AS1	64285013	64285984	Enteroid_12879	openGene2openGene	MS
metabolic	Enteroid	rs12128789	chr1	212699732	rs2202683	ENSG00000260805	ENST00000564287	ENSG00000260805	212699095	212700645	Enteroid_6190	openGene2openGene	T1D
metabolic	Enteroid	rs2066819	chr12	56333921	rs80317430	ENSG00000139540	ENST00000481103	SLC39A5	56333567	56334472	Enteroid_16759	openGene2openGene	PSO
metabolic	Enteroid	rs10760123	chr9	120928679	rs3761849	ENSG00000119403	ENST00000478371	PHF19	120928301	120929630	Enteroid_74885	openGene2openGene	ALG
metabolic	Enteroid	rs13153019	chr5	177357611	rs4075959	ENSG00000113758	ENST00000477391	DBN1	177357182	177358556	Enteroid_59447	openGene2openGene	ALG
metabolic	Enteroid	rs10760123	chr9	120893051	rs6478486	ENSG00000119403	ENST00000419155	PHF19	120892206	120893072	Enteroid_74883	ocr2openGene	ALG
metabolic	Enteroid	rs1453560	chr17	39737410	rs112327574	ENSG00000131748	ENST00000579479	STARD3	39737392	39738408	Enteroid_29363	openGene2openGene	SLE
metabolic	Enteroid	rs8079075	chr17	39737410	rs112327574	ENSG00000131748	ENST00000336308	STARD3	39737392	39738408	Enteroid_29363	openGene2openGene	SLE
metabolic	Enteroid	rs7187776	chr16	28863801	rs7198606	ENSG00000188603	ENST00000561689	CLN3	28863218	28864804	Enteroid_26496	openGene2openGene	T1D
metabolic	Enteroid	rs921650	chr17	39926554	rs12603332	ENSG00000108349	ENST00000584997	CASC3	39926548	39927868	Enteroid_29370	openGene2openGene	ALG
metabolic	Enteroid	rs28449958	chr16	28824361	rs138159013	ENSG00000196296	ENST00000562185	ATP2A1	28822496	28824570	Enteroid_26493	openGene2openGene	IBD
metabolic	Enteroid	rs479844	chr11	65791795	rs10791824	ENSG00000213445	ENST00000531339	SIPA1	65791665	65792147	Enteroid_13009	openGene2openGene	ALG
metabolic	Enteroid	rs533646	chr11	118679276	rs543327	ENSG00000110367	ENST00000531971	DDX6	118678932	118680181	Enteroid_14542	openGene2openGene	MS
metabolic	Enteroid	rs12445568	chr16	31033362	rs58726213	ENSG00000167395	ENST00000394979	ZNF646	31033075	31034480	Enteroid_26621	openGene2openGene	PSO
metabolic	Enteroid	rs533646	chr11	118680047	rs642530	ENSG00000110367	ENST00000531971	DDX6	118678932	118680181	Enteroid_14542	openGene2openGene	MS
metabolic	Enteroid	rs73178598	chr3	18758386	rs73178580	ENSG00000182568	ENST00000493952	SATB1	18758026	18758455	Enteroid_46558	ocr2openGene	CRO
metabolic	Enteroid	rs533646	chr11	118680075	rs642497	ENSG00000110367	ENST00000531971	DDX6	118678932	118680181	Enteroid_14542	openGene2openGene	MS
metabolic	Enteroid	rs533646	chr11	118679094	rs659969	ENSG00000110367	ENST00000526070	DDX6	118678932	118680181	Enteroid_14542	openGene2openGene	MS
metabolic	Enteroid	rs73178598	chr3	18768310	rs76447456	ENSG00000182568	ENST00000450898	SATB1	18767811	18768378	Enteroid_46559	ocr2openGene	CRO
metabolic	Enteroid	rs73178598	chr3	18768310	rs76447456	ENSG00000182568	ENST00000457005	SATB1	18767811	18768378	Enteroid_46559	ocr2openGene	CRO
metabolic	Enteroid	rs533646	chr11	118680047	rs642530	ENSG00000110367	ENST00000526070	DDX6	118678932	118680181	Enteroid_14542	openGene2openGene	MS
metabolic	Enteroid	rs533646	chr11	118680075	rs642497	ENSG00000110367	ENST00000526070	DDX6	118678932	118680181	Enteroid_14542	openGene2openGene	MS
metabolic	Enteroid	rs9808753	chr21	33403138	rs8126756	ENSG00000249624	ENST00000646150	ENSG00000249624	33403133	33404847	Enteroid_44166	openGene2openGene	MS
metabolic	Enteroid	rs367569	chr16	11255821	rs243332	ENSG00000263080	ENST00000572706	ENSG00000263080	11254879	11256969	Enteroid_26044	openGene2openGene	PSO
metabolic	Enteroid	rs367569	chr16	11255821	rs243332	ENSG00000263080	ENST00000572913	ENSG00000263080	11254879	11256969	Enteroid_26044	openGene2openGene	PSO
metabolic	Enteroid	rs533646	chr11	118679199	rs656575	ENSG00000110367	ENST00000620157	DDX6	118678932	118680181	Enteroid_14542	openGene2openGene	MS
metabolic	Enteroid	rs533646	chr11	118679255	rs660489	ENSG00000110367	ENST00000620157	DDX6	118678932	118680181	Enteroid_14542	openGene2openGene	MS
metabolic	Enteroid	rs9808753	chr21	33404135	rs9975473	ENSG00000249624	ENST00000682009	ENSG00000249624	33403133	33404847	Enteroid_44166	openGene2openGene	MS
metabolic	Enteroid	rs28449958	chr16	28863883	rs11864750	ENSG00000188603	ENST00000637100	CLN3	28863218	28864804	Enteroid_26496	openGene2openGene	IBD
metabolic	Enteroid	rs2038255	chr14	35122110	rs28365850	ENSG00000100906	ENST00000557389	NFKBIA	35121661	35123041	Enteroid_21272	openGene2openGene	ECZ
metabolic	Enteroid	rs2233424	chr6	44265183	rs2233434	ENSG00000157593	ENST00000619636	SLC35B2	44264866	44265806	Enteroid_61418	ocr2openGene	RA
metabolic	Enteroid	rs13153019	chr5	177357438	rs4976688	ENSG00000165671	ENST00000354179	NSD1	177357182	177358556	Enteroid_59447	openGene2openGene	ALG
metabolic	Enteroid	rs11590283	chr1	1308516	rs61766198	ENSG00000160075	ENST00000359060	SSU72	1307532	1308767	Enteroid_48	openGene2openGene	SLE
metabolic	Enteroid	rs12142199	chr1	1308516	rs61766198	ENSG00000160075	ENST00000359060	SSU72	1307532	1308767	Enteroid_48	openGene2openGene	SLE
metabolic	Enteroid	rs4976646	chr5	177357447	rs4976689	ENSG00000196923	ENST00000355572	PDLIM7	177357182	177358556	Enteroid_59447	openGene2openGene	MS
metabolic	Enteroid	rs11590283	chr1	1308516	rs61766198	ENSG00000160075	ENST00000378725	SSU72	1307532	1308767	Enteroid_48	openGene2openGene	SLE
metabolic	Enteroid	rs28449958	chr16	28863883	rs11864750	ENSG00000188603	ENST00000637871	CLN3	28863218	28864804	Enteroid_26496	openGene2openGene	IBD
metabolic	Enteroid	rs28449958	chr16	28864161	rs7193733	ENSG00000188603	ENST00000637871	CLN3	28863218	28864804	Enteroid_26496	openGene2openGene	IBD
metabolic	Enteroid	rs4976646	chr5	177357447	rs4976689	ENSG00000196923	ENST00000486828	PDLIM7	177357182	177358556	Enteroid_59447	openGene2openGene	MS
metabolic	Enteroid	rs7705826	chr5	132390140	rs274553	ENSG00000283782	ENST00000639899	ENSG00000283782	132389628	132390172	Enteroid_58071	openGene2openGene	CRO
metabolic	Enteroid	rs3197999	chr3	48685869	rs6792510	ENSG00000114302	ENST00000438535	PRKAR2A	48685449	48686407	Enteroid_47378	openGene2openGene	IBD
metabolic	Enteroid	rs7705826	chr5	132390140	rs274553	ENSG00000283782	ENST00000638452	ENSG00000283782	132389628	132390172	Enteroid_58071	openGene2openGene	CRO
metabolic	Enteroid	rs663743	chr11	64285685	rs887314	ENSG00000173486	ENST00000536642	FKBP2	64285013	64285984	Enteroid_12879	openGene2openGene	T1D
metabolic	Enteroid	rs3806308	chr1	19815954	rs3820328	ENSG00000169914	ENST00000375120	OTUD3	19815586	19816519	Enteroid_794	openGene2openGene	UC
metabolic	Enteroid	rs921650	chr17	39864166	rs1453559	ENSG00000141741	ENST00000469568	MIEN1	39864080	39864418	Enteroid_29366	openGene2openGene	ALG
metabolic	Enteroid	rs921650	chr17	39864166	rs1453559	ENSG00000141741	ENST00000498164	MIEN1	39864080	39864418	Enteroid_29366	openGene2openGene	ALG
metabolic	Enteroid	rs13018977	chr2	241316415	rs13006939	ENSG00000115677	ENST00000442714	HDLBP	241314854	241316658	Enteroid_41914	openGene2openGene	T1D
metabolic	Enteroid	rs3801810	chr7	26865151	rs73069540	ENSG00000253552	ENST00000517550	HOXA-AS2	26863924	26865217	Enteroid_65256	openGene2openGene	CRO
metabolic	Enteroid	rs12142199	chr1	1308516	rs61766198	ENSG00000215014	ENST00000647566	ENSG00000215014	1307532	1308767	Enteroid_48	openGene2openGene	SLE
metabolic	Enteroid	rs3801810	chr7	26864042	rs73069539	ENSG00000253552	ENST00000521687	HOXA-AS2	26863924	26865217	Enteroid_65256	openGene2openGene	CRO
metabolic	Enteroid	rs149010539	chr3	48504480	rs114743756	ENSG00000244380	ENST00000435578	ENSG00000244380	48503509	48504864	Enteroid_47364	openGene2openGene	CRO
metabolic	Enteroid	rs12142199	chr1	1308516	rs61766198	ENSG00000215014	ENST00000366221	ENSG00000215014	1307532	1308767	Enteroid_48	openGene2openGene	SLE
metabolic	Enteroid	rs3801810	chr7	26865151	rs73069540	ENSG00000253552	ENST00000521159	HOXA-AS2	26863924	26865217	Enteroid_65256	openGene2openGene	CRO
metabolic	Enteroid	rs479844	chr11	65791795	rs10791824	ENSG00000172732	ENST00000531905	MUS81	65791665	65792147	Enteroid_13009	openGene2openGene	ALG
metabolic	Enteroid	rs12445568	chr16	30958236	rs62055866	ENSG00000140691	ENST00000563544	ARMC5	30956986	30958535	Enteroid_26618	openGene2openGene	PSO
metabolic	Enteroid	rs9808753	chr21	33403994	rs9974603	ENSG00000159110	ENST00000342136	IFNAR2	33403133	33404847	Enteroid_44166	openGene2openGene	MS
metabolic	Enteroid	rs766751473	chr5	132295159	rs35260072	ENSG00000197536	ENST00000378953	IRF1-AS1	132293208	132295168	Enteroid_58061	openGene2openGene	T1D
metabolic	Enteroid	rs12445568	chr16	30958236	rs62055866	ENSG00000140691	ENST00000268314	ARMC5	30956986	30958535	Enteroid_26618	openGene2openGene	PSO
metabolic	Enteroid	rs7204270	chr16	30186830	rs1132812	ENSG00000102879	ENST00000567034	CORO1A	30186428	30187823	Enteroid_26561	openGene2openGene	MS
metabolic	Enteroid	rs1701704	chr12	56080696	rs4759229	ENSG00000170515	ENST00000552766	PA2G4	56078974	56081194	Enteroid_16734	openGene2openGene	T1D
metabolic	Enteroid	rs1701704	chr12	56080595	rs3741499	ENSG00000170515	ENST00000303305	PA2G4	56078974	56081194	Enteroid_16734	openGene2openGene	T1D
metabolic	Enteroid	rs9926533	chr16	31073073	rs11281612	ENSG00000178226	ENST00000569305	PRSS36	31072964	31073967	Enteroid_26624	openGene2openGene	SLE
metabolic	Enteroid	rs1701704	chr12	56080595	rs3741499	ENSG00000170515	ENST00000553057	PA2G4	56078974	56081194	Enteroid_16734	openGene2openGene	T1D
metabolic	Enteroid	rs112006329	chr11	575800	rs34793529	ENSG00000023191	ENST00000529368	RNH1	575229	576736	Enteroid_11112	openGene2openGene	SLE
metabolic	Enteroid	rs9926533	chr16	31073073	rs11281612	ENSG00000178226	ENST00000562390	PRSS36	31072964	31073967	Enteroid_26624	openGene2openGene	SLE
metabolic	Enteroid	rs9926533	chr16	31074149	rs2303222	ENSG00000178226	ENST00000562390	PRSS36	31074124	31074745	Enteroid_26625	openGene2openGene	SLE
metabolic	Enteroid	rs5758343	chr22	41381909	rs2234059	ENSG00000100410	ENST00000216252	PHF5A	41380900	41382731	Enteroid_45711	openGene2openGene	ALG
metabolic	Enteroid	rs5758343	chr22	41544367	rs11554327	ENSG00000100410	ENST00000491254	PHF5A	41543834	41544812	Enteroid_45723	openGene2openGene	ALG
metabolic	Enteroid	rs3801810	chr7	26858021	rs3801805	ENSG00000253552	ENST00000521687	HOXA-AS2	26857434	26858488	Enteroid_65254	openGene2openGene	CRO
metabolic	Enteroid	rs5758343	chr22	41544367	rs11554327	ENSG00000100410	ENST00000459687	PHF5A	41543834	41544812	Enteroid_45723	openGene2openGene	ALG
metabolic	Enteroid	rs112006329	chr11	575408	rs56333810	ENSG00000023191	ENST00000526295	RNH1	575229	576736	Enteroid_11112	openGene2openGene	SLE
metabolic	Enteroid	rs11246217	chr11	575408	rs56333810	ENSG00000023191	ENST00000526295	RNH1	575229	576736	Enteroid_11112	openGene2openGene	SLE
metabolic	Enteroid	rs112006329	chr11	575800	rs34793529	ENSG00000023191	ENST00000526295	RNH1	575229	576736	Enteroid_11112	openGene2openGene	SLE
metabolic	Enteroid	rs2495365	chr1	2557491	rs2495366	ENSG00000238164	ENST00000432521	TNFRSF14-AS1	2556747	2557673	Enteroid_138	openGene2openGene	UC
metabolic	Enteroid	rs60920700	chr3	119559846	rs41271393	ENSG00000272967	ENST00000609385	ENSG00000272967	119559544	119560317	Enteroid_48825	openGene2openGene	VIT
metabolic	Enteroid	rs35327136	chr17	45407232	rs73984391	ENSG00000267278	ENST00000663374	MAP3K14-AS1	45406927	45407331	Enteroid_29697	openGene2openGene	T1D
metabolic	Enteroid	rs3801810	chr7	26865151	rs73069540	ENSG00000005020	ENST00000468712	SKAP2	26863924	26865217	Enteroid_65256	openGene2openGene	CRO
metabolic	Enteroid	rs60920700	chr3	119560301	rs34394661	ENSG00000272967	ENST00000609385	ENSG00000272967	119559544	119560317	Enteroid_48825	openGene2openGene	VIT
metabolic	Enteroid	rs3801810	chr7	26864711	rs17323934	ENSG00000005020	ENST00000490456	SKAP2	26863924	26865217	Enteroid_65256	openGene2openGene	CRO
metabolic	Enteroid	rs3197999	chr3	50292395	rs1076872	ENSG00000186792	ENST00000359051	HYAL3	50291681	50292769	Enteroid_47460	openGene2openGene	IBD
metabolic	Enteroid	rs1170436	chr16	68539161	rs1170445	ENSG00000168802	ENST00000398235	CHTF8	68538849	68540244	Enteroid_27281	openGene2openGene	SLE
metabolic	Enteroid	rs7187776	chr16	28880144	rs8055138	ENSG00000188603	ENST00000357857	CLN3	28879617	28880446	Enteroid_26497	openGene2openGene	T1D
metabolic	Enteroid	rs8054198	chr16	10944503	rs8054198	ENSG00000185338	ENST00000644787	SOCS1	10944248	10945001	Enteroid_26038	openGene2openGene	SLE
metabolic	Enteroid	rs4976646	chr5	177357447	rs4976689	ENSG00000169228	ENST00000512758	RAB24	177357182	177358556	Enteroid_59447	openGene2openGene	MS
metabolic	Enteroid	rs9611565	chr22	41381909	rs2234059	ENSG00000100403	ENST00000352645	ZC3H7B	41380900	41382731	Enteroid_45711	openGene2openGene	VIT
metabolic	Enteroid	rs10985070	chr9	120928959	rs1930785	ENSG00000119403	ENST00000439674	PHF19	120928301	120929630	Enteroid_74885	openGene2openGene	RA
metabolic	Enteroid	rs11246217	chr11	575800	rs34793529	ENSG00000023191	ENST00000438658	RNH1	575229	576736	Enteroid_11112	openGene2openGene	SLE
metabolic	Enteroid	rs10876864	chr12	56007301	rs10876864	ENSG00000197728	ENST00000646449	RPS26	56007200	56008131	Enteroid_16730	openGene2openGene	ALG
metabolic	Enteroid	rs10876864	chr12	56007301	rs10876864	ENSG00000197728	ENST00000548590	RPS26	56007200	56008131	Enteroid_16730	openGene2openGene	ALG
metabolic	Enteroid	rs112006329	chr11	575408	rs56333810	ENSG00000023191	ENST00000528713	RNH1	575229	576736	Enteroid_11112	openGene2openGene	SLE
metabolic	Enteroid	rs7512552	chr1	150487216	rs3840449	ENSG00000143437	ENST00000471844	ARNT	150487136	150487715	Enteroid_4106	openGene2openGene	ECZ
metabolic	Enteroid	rs7204270	chr16	30183519	rs930392	ENSG00000289491	ENST00000688509	ENSG00000289491	30183245	30184010	Enteroid_26560	openGene2openGene	MS
metabolic	Enteroid	rs11154801	chr6	135497759	rs13197384	ENSG00000118513	ENST00000463282	MYB	135497374	135498105	Enteroid_63292	openGene2openGene	MS
metabolic	Enteroid	rs1036207	chr5	142145415	rs249642	ENSG00000113552	ENST00000504424	GNPDA1	142145339	142145635	Enteroid_58452	ocr2openGene	MS
metabolic	Enteroid	rs17323934	chr7	26865151	rs73069540	ENSG00000233429	ENST00000495032	HOTAIRM1	26863924	26865217	Enteroid_65256	openGene2openGene	T1D
metabolic	Enteroid	rs11154801	chr6	135497759	rs13197384	ENSG00000118513	ENST00000367814	MYB	135497374	135498105	Enteroid_63292	openGene2openGene	MS
metabolic	Enteroid	rs149010539	chr3	48504480	rs114743756	ENSG00000278799	ENST00000622118	MIR6823	48503509	48504864	Enteroid_47364	openGene2openGene	CRO
metabolic	Enteroid	rs1170436	chr16	68539392	rs1170443	ENSG00000184939	ENST00000569323	ZFP90	68538849	68540244	Enteroid_27281	openGene2openGene	SLE
metabolic	Enteroid	rs7187776	chr16	28863226	rs62037367	ENSG00000178952	ENST00000313511	TUFM	28863218	28864804	Enteroid_26496	openGene2openGene	T1D
metabolic	Enteroid	rs2304206	chr19	49665670	rs2304205	ENSG00000126464	ENST00000418929	PRR12	49665526	49666155	Enteroid_35126	openGene2openGene	VIT
metabolic	Enteroid	rs74610550	chr19	1184156	rs59320291	ENSG00000064932	ENST00000587024	SBNO2	1183459	1184208	Enteroid_32990	ocr2openGene	CRO
metabolic	Enteroid	rs11154801	chr6	135497759	rs13197384	ENSG00000118513	ENST00000524588	MYB	135497374	135498105	Enteroid_63292	openGene2openGene	MS
metabolic	Enteroid	rs11154801	chr6	135497759	rs13197384	ENSG00000118513	ENST00000438901	MYB	135497374	135498105	Enteroid_63292	openGene2openGene	MS
metabolic	Enteroid	rs1170436	chr16	68539392	rs1170443	ENSG00000184939	ENST00000573161	ZFP90	68538849	68540244	Enteroid_27281	openGene2openGene	SLE
metabolic	Enteroid	rs2066819	chr12	56334216	rs2371494	ENSG00000062485	ENST00000547298	CS	56333567	56334472	Enteroid_16759	openGene2openGene	PSO
metabolic	Enteroid	rs4807570	chr19	1123379	rs4807569	ENSG00000064932	ENST00000590176	SBNO2	1122684	1123735	Enteroid_32982	openGene2openGene	CRO
metabolic	Enteroid	rs2066819	chr12	56267121	rs60542959	ENSG00000170581	ENST00000651301	STAT2	56266638	56267707	Enteroid_16756	openGene2openGene	PSO
metabolic	Enteroid	rs479844	chr11	65791795	rs10791824	ENSG00000172500	ENST00000531115	FIBP	65791665	65792147	Enteroid_13009	openGene2openGene	ALG
metabolic	Enteroid	rs9926533	chr16	31073073	rs11281612	ENSG00000177238	ENST00000613872	TRIM72	31072964	31073967	Enteroid_26624	openGene2openGene	SLE
metabolic	Enteroid	rs5758343	chr22	41381237	rs2234052	ENSG00000100412	ENST00000678269	ACO2	41380900	41382731	Enteroid_45711	openGene2openGene	ALG
metabolic	Enteroid	rs17323934	chr7	26864042	rs73069539	ENSG00000240990	ENST00000647851	HOXA11-AS	26863924	26865217	Enteroid_65256	openGene2openGene	T1D
metabolic	Enteroid	rs11246217	chr11	575408	rs56333810	ENSG00000023191	ENST00000529115	RNH1	575229	576736	Enteroid_11112	openGene2openGene	SLE
metabolic	Enteroid	rs2017445	chr12	56041720	rs705705	ENSG00000065361	ENST00000683018	ERBB3	56041533	56042359	Enteroid_16731	openGene2openGene	VIT
metabolic	Enteroid	rs17323934	chr7	26865151	rs73069540	ENSG00000240990	ENST00000520360	HOXA11-AS	26863924	26865217	Enteroid_65256	openGene2openGene	T1D
metabolic	Enteroid	rs11154801	chr6	135497759	rs13197384	ENSG00000118513	ENST00000531634	MYB	135497374	135498105	Enteroid_63292	openGene2openGene	MS
metabolic	Enteroid	rs2371108	chr3	27715527	rs2371108	ENSG00000187118	ENST00000418849	CMC1	27714782	27715618	Enteroid_46732	openGene2openGene	MS
metabolic	Enteroid	rs4676410	chr2	240624322	rs4676410	ENSG00000185176	ENST00000413999	AQP12B	240623631	240624828	Enteroid_41881	openGene2openGene	AS
metabolic	Enteroid	rs3197999	chr3	49358927	rs3811699	ENSG00000067560	ENST00000679208	RHOA	49357569	49359092	Enteroid_47407	openGene2openGene	IBD
metabolic	Enteroid	rs13018977	chr2	241316415	rs13006939	ENSG00000168385	ENST00000482304	SEPTIN2	241314854	241316658	Enteroid_41914	openGene2openGene	T1D
metabolic	Enteroid	rs12128789	chr1	212700089	rs2221593	ENSG00000203705	ENST00000530441	TATDN3	212699095	212700645	Enteroid_6190	openGene2openGene	T1D
metabolic	Enteroid	rs13018977	chr2	241316415	rs13006939	ENSG00000168385	ENST00000475474	SEPTIN2	241314854	241316658	Enteroid_41914	openGene2openGene	T1D
metabolic	Enteroid	rs12445568	chr16	30985550	rs12443808	ENSG00000140682	ENST00000565360	TGFB1I1	30984987	30985868	Enteroid_26619	openGene2openGene	PSO
metabolic	Enteroid	rs149010539	chr3	49673997	chr3:49711430	ENSG00000182179	ENST00000497908	UBA7	49673451	49674822	Enteroid_47419	openGene2openGene	CRO
metabolic	Enteroid	rs13018977	chr2	241316415	rs13006939	ENSG00000168385	ENST00000407971	SEPTIN2	241314854	241316658	Enteroid_41914	openGene2openGene	T1D
metabolic	Enteroid	rs33993564	chr5	150905246	rs7724036	ENSG00000132912	ENST00000627368	DCTN4	150904370	150905369	Enteroid_58806	openGene2openGene	IBD
metabolic	Enteroid	rs3883338	chr17	42387807	rs3736164	ENSG00000168610	ENST00000678572	STAT3	42387694	42389217	Enteroid_29518	openGene2openGene	IBD
metabolic	Enteroid	rs2304206	chr19	49677009	rs975484	ENSG00000104870	ENST00000598319	FCGRT	49676605	49677832	Enteroid_35129	openGene2openGene	VIT
metabolic	Enteroid	rs9611565	chr22	41381311	rs2234053	ENSG00000100410	ENST00000459687	PHF5A	41380900	41382731	Enteroid_45711	openGene2openGene	VIT
metabolic	Enteroid	rs9611565	chr22	41381879	rs2234058	ENSG00000100410	ENST00000459687	PHF5A	41380900	41382731	Enteroid_45711	openGene2openGene	VIT
metabolic	Enteroid	rs17323934	chr7	26865151	rs73069540	ENSG00000240990	ENST00000648499	HOXA11-AS	26863924	26865217	Enteroid_65256	openGene2openGene	T1D
metabolic	Enteroid	rs11675538	chr2	65436024	rs11126037	ENSG00000232693	ENST00000419244	ENSG00000232693	65435730	65437020	Enteroid_37302	openGene2openGene	UC
metabolic	Enteroid	rs9469899	chr6	34792385	rs7769961	ENSG00000196821	ENST00000374026	ILRUN	34791302	34793390	Enteroid_60969	openGene2openGene	GD
metabolic	Enteroid	rs1048990	chr14	35292469	rs1048990	ENSG00000100906	ENST00000555629	NFKBIA	35291940	35292855	Enteroid_21276	openGene2openGene	ALG
metabolic	Enteroid	rs11719975	chr3	18757782	rs4328824	ENSG00000182568	ENST00000440737	SATB1	18757529	18757836	Enteroid_46557	ocr2openGene	MS
metabolic	Enteroid	rs9469899	chr6	34792806	rs7752522	ENSG00000272288	ENST00000606971	ILRUN-AS1	34791302	34793390	Enteroid_60969	openGene2openGene	GD
metabolic	Enteroid	rs2066819	chr12	56299736	rs41423244	ENSG00000062485	ENST00000552688	CS	56299451	56300891	Enteroid_16757	openGene2openGene	PSO
metabolic	Enteroid	rs36016881	chr1	7961680	rs17523802	ENSG00000142599	ENST00000476556	RERE	7961157	7962039	Enteroid_296	openGene2openGene	IBD
metabolic	Enteroid	rs2066819	chr12	56300477	rs2695789	ENSG00000062485	ENST00000548041	CS	56299451	56300891	Enteroid_16757	openGene2openGene	PSO
metabolic	Enteroid	rs7187776	chr16	28880144	rs8055138	ENSG00000177455	ENST00000567368	CD19	28879617	28880446	Enteroid_26497	openGene2openGene	T1D
metabolic	Enteroid	rs2066819	chr12	56300477	rs2695789	ENSG00000062485	ENST00000551968	CS	56299451	56300891	Enteroid_16757	openGene2openGene	PSO
metabolic	Enteroid	rs2017445	chr12	56041628	rs705704	ENSG00000139531	ENST00000552258	SUOX	56041533	56042359	Enteroid_16731	openGene2openGene	VIT
metabolic	Enteroid	rs740474	chr5	141636721	rs1421896	ENSG00000171720	ENST00000519474	HDAC3	141636248	141637679	Enteroid_58420	openGene2openGene	ALG
metabolic	Enteroid	rs12128789	chr1	212699732	rs2202683	ENSG00000203705	ENST00000488246	TATDN3	212699095	212700645	Enteroid_6190	openGene2openGene	T1D
metabolic	Enteroid	rs2073167	chr22	41397028	rs9611576	ENSG00000100412	ENST00000679320	ACO2	41397015	41397801	Enteroid_45712	ocr2openGene	MS
metabolic	Enteroid	rs36014129	chr6	26021644	rs41266779	ENSG00000278705	ENST00000377745	H4C2	26021068	26022039	Enteroid_60464	openGene2openGene	SLE
metabolic	Enteroid	rs112006329	chr11	575408	rs56333810	ENSG00000099834	ENST00000674088	CDHR5	575229	576736	Enteroid_11112	openGene2openGene	SLE
metabolic	Enteroid	rs11246217	chr11	575408	rs56333810	ENSG00000099834	ENST00000674088	CDHR5	575229	576736	Enteroid_11112	openGene2openGene	SLE
metabolic	Enteroid	rs2066819	chr12	56299736	rs41423244	ENSG00000062485	ENST00000551441	CS	56299451	56300891	Enteroid_16757	openGene2openGene	PSO
metabolic	Enteroid	rs2188962	chr5	132460471	rs72797303	ENSG00000197536	ENST00000407797	IRF1-AS1	132459219	132460484	Enteroid_58077	ocr2openGene	CRO
metabolic	Enteroid	rs2073167	chr22	41397028	rs9611576	ENSG00000100412	ENST00000466237	ACO2	41397015	41397801	Enteroid_45712	ocr2openGene	MS
metabolic	Enteroid	rs766751473	chr5	132389637	rs11748193	ENSG00000283782	ENST00000638504	ENSG00000283782	132389628	132390172	Enteroid_58071	ocr2openGene	T1D
metabolic	Enteroid	rs2073167	chr22	41397028	rs9611576	ENSG00000100412	ENST00000678788	ACO2	41397015	41397801	Enteroid_45712	ocr2openGene	MS
metabolic	Enteroid	rs4690229	chr4	971932	rs13101828	ENSG00000127419	ENST00000622959	TMEM175	971523	972360	Enteroid_51212	openGene2openGene	SLE
metabolic	Enteroid	rs12537284	chr7	129091723	rs13240595	ENSG00000135253	ENST00000610776	KCP	129091511	129091915	Enteroid_67803	ocr2openGene	SLE
metabolic	Enteroid	rs12128789	chr1	212700089	rs2221593	ENSG00000203705	ENST00000497768	TATDN3	212699095	212700645	Enteroid_6190	openGene2openGene	T1D
metabolic	Enteroid	rs5758343	chr22	41381311	rs2234053	ENSG00000100403	ENST00000352645	ZC3H7B	41380900	41382731	Enteroid_45711	openGene2openGene	ALG
metabolic	Enteroid	rs766751473	chr5	132295159	rs35260072	ENSG00000283782	ENST00000638568	ENSG00000283782	132293208	132295168	Enteroid_58061	openGene2openGene	T1D
metabolic	Enteroid	rs766751473	chr5	132295159	rs35260072	ENSG00000283782	ENST00000639899	ENSG00000283782	132293208	132295168	Enteroid_58061	openGene2openGene	T1D
metabolic	Enteroid	rs766751473	chr5	132295159	rs35260072	ENSG00000283782	ENST00000638504	ENSG00000283782	132293208	132295168	Enteroid_58061	openGene2openGene	T1D
metabolic	Enteroid	rs766751473	chr5	132389637	rs11748193	ENSG00000283782	ENST00000638452	ENSG00000283782	132389628	132390172	Enteroid_58071	openGene2openGene	T1D
metabolic	Enteroid	rs17323934	chr7	26864711	rs17323934	ENSG00000254369	ENST00000524304	HOXA-AS3	26863924	26865217	Enteroid_65256	openGene2openGene	T1D
metabolic	Enteroid	rs766751473	chr5	132389637	rs11748193	ENSG00000283782	ENST00000639899	ENSG00000283782	132389628	132390172	Enteroid_58071	openGene2openGene	T1D
metabolic	Enteroid	rs4690229	chr4	973551	rs113075206	ENSG00000127418	ENST00000264748	FGFRL1	972656	974567	Enteroid_51213	openGene2openGene	SLE
metabolic	Enteroid	rs2073167	chr22	41397028	rs9611576	ENSG00000100412	ENST00000677698	ACO2	41397015	41397801	Enteroid_45712	ocr2openGene	MS
metabolic	Enteroid	rs17323934	chr7	26857820	rs3801807	ENSG00000078399	ENST00000673744	HOXA9	26857434	26858488	Enteroid_65254	openGene2openGene	T1D
metabolic	Enteroid	rs9469899	chr6	34792806	rs7752522	ENSG00000272288	ENST00000687757	ILRUN-AS1	34791302	34793390	Enteroid_60969	openGene2openGene	GD
metabolic	Enteroid	rs9469899	chr6	34792177	rs6457791	ENSG00000272288	ENST00000687757	ILRUN-AS1	34791302	34793390	Enteroid_60969	openGene2openGene	GD
metabolic	Enteroid	rs1860545	chr12	6341779	rs767455	ENSG00000139192	ENST00000266556	TAPBPL	6341533	6342226	Enteroid_15307	openGene2openGene	AS
metabolic	Enteroid	rs7679	chr20	45934368	rs1057208	ENSG00000100979	ENST00000354050	PLTP	45934135	45935600	Enteroid_43250	openGene2openGene	SLE
metabolic	Enteroid	rs112006329	chr11	626220	rs12280580	ENSG00000070047	ENST00000534320	PHRF1	624659	626362	Enteroid_11115	openGene2openGene	SLE
metabolic	Enteroid	rs17323934	chr7	26864042	rs73069539	ENSG00000078399	ENST00000673744	HOXA9	26863924	26865217	Enteroid_65256	openGene2openGene	T1D
metabolic	Enteroid	rs10876864	chr12	56042145	rs1131017	ENSG00000257809	ENST00000548731	MYL6B-AS1	56041533	56042359	Enteroid_16731	openGene2openGene	ALG
metabolic	Enteroid	rs10790268	chr11	118790689	rs57494551	ENSG00000196655	ENST00000524797	TRAPPC4	118790442	118792491	Enteroid_14544	openGene2openGene	RA
metabolic	Enteroid	rs10790268	chr11	118790689	rs57494551	ENSG00000196655	ENST00000525079	TRAPPC4	118790442	118792491	Enteroid_14544	openGene2openGene	RA
metabolic	Enteroid	rs63406760	chr12	122966218	rs4148856	ENSG00000111325	ENST00000538755	OGFOD2	122965843	122966842	Enteroid_18628	ocr2openGene	ALG
metabolic	Enteroid	rs11246217	chr11	625085	rs58688157	ENSG00000070047	ENST00000534320	PHRF1	624659	626362	Enteroid_11115	openGene2openGene	SLE
metabolic	Enteroid	rs112006329	chr11	626220	rs12280580	ENSG00000070047	ENST00000413872	PHRF1	624659	626362	Enteroid_11115	openGene2openGene	SLE
metabolic	Enteroid	rs17323934	chr7	26865151	rs73069540	ENSG00000078399	ENST00000673744	HOXA9	26863924	26865217	Enteroid_65256	openGene2openGene	T1D
metabolic	Enteroid	rs11246217	chr11	575408	rs56333810	ENSG00000177106	ENST00000526198	EPS8L2	575229	576736	Enteroid_11112	openGene2openGene	SLE
metabolic	Enteroid	rs11246217	chr11	626220	rs12280580	ENSG00000070047	ENST00000413872	PHRF1	624659	626362	Enteroid_11115	openGene2openGene	SLE
metabolic	Enteroid	rs2256814	chr20	63740688	rs1741708	ENSG00000273047	ENST00000467211	ENSG00000273047	63739966	63741331	Enteroid_43831	openGene2openGene	MS
metabolic	Enteroid	rs10876864	chr12	56042145	rs1131017	ENSG00000139531	ENST00000552363	SUOX	56041533	56042359	Enteroid_16731	openGene2openGene	ALG
metabolic	Enteroid	rs112006329	chr11	575800	rs34793529	ENSG00000177106	ENST00000530118	EPS8L2	575229	576736	Enteroid_11112	openGene2openGene	SLE
metabolic	Enteroid	rs1170436	chr16	68539392	rs1170443	ENSG00000141076	ENST00000567015	UTP4	68538849	68540244	Enteroid_27281	openGene2openGene	SLE
metabolic	Enteroid	rs3197999	chr3	49539613	rs10582618	ENSG00000226913	ENST00000433882	BSN-DT	49539551	49540593	Enteroid_47416	ocr2openGene	IBD
metabolic	Enteroid	rs1170436	chr16	68540161	rs1170442	ENSG00000141076	ENST00000567015	UTP4	68538849	68540244	Enteroid_27281	openGene2openGene	SLE
metabolic	Enteroid	rs243332	chr16	11256954	rs33989964	ENSG00000175643	ENST00000312499	RMI2	11254879	11256969	Enteroid_26044	openGene2openGene	CRO
metabolic	Enteroid	rs1701704	chr12	56080595	rs3741499	ENSG00000139641	ENST00000551790	ESYT1	56078974	56081194	Enteroid_16734	openGene2openGene	T1D
metabolic	Enteroid	rs72832915	chr17	39678555	rs72832915	ENSG00000141736	ENST00000578199	ERBB2	39678326	39678843	Enteroid_29354	ocr2openGene	SLE
metabolic	Enteroid	rs2542162	chr18	12884344	rs2292759	ENSG00000101624	ENST00000423709	CEP76	12883232	12884619	Enteroid_31539	openGene2openGene	T1D
metabolic	Enteroid	rs112006329	chr11	626220	rs12280580	ENSG00000142082	ENST00000526854	SIRT3	624659	626362	Enteroid_11115	openGene2openGene	SLE
metabolic	Enteroid	rs41299637	chr1	200908722	rs41299637	ENSG00000081248	ENST00000367338	CACNA1S	200907651	200908725	Enteroid_5616	openGene2openGene	AS
metabolic	Enteroid	rs2542162	chr18	12884344	rs2292759	ENSG00000101624	ENST00000586887	CEP76	12883232	12884619	Enteroid_31539	openGene2openGene	T1D
metabolic	Enteroid	rs34779708	chr10	35126627	rs4934730	ENSG00000108094	ENST00000690123	CUL2	35126391	35127791	Enteroid_8332	openGene2openGene	IBD
metabolic	Enteroid	rs8079075	chr17	39737410	rs112327574	ENSG00000141736	ENST00000584601	ERBB2	39737392	39738408	Enteroid_29363	openGene2openGene	SLE
metabolic	Enteroid	rs2066819	chr12	56267121	rs60542959	ENSG00000062485	ENST00000547283	CS	56266638	56267707	Enteroid_16756	openGene2openGene	PSO
metabolic	Enteroid	rs2066819	chr12	56333921	rs80317430	ENSG00000062485	ENST00000547298	CS	56333567	56334472	Enteroid_16759	openGene2openGene	PSO
metabolic	Enteroid	rs12445568	chr16	30985550	rs12443808	ENSG00000185947	ENST00000561814	ZNF267	30984987	30985868	Enteroid_26619	openGene2openGene	PSO
metabolic	Enteroid	rs663743	chr11	64285685	rs887314	ENSG00000110011	ENST00000543685	DNAJC4	64285013	64285984	Enteroid_12879	openGene2openGene	T1D
metabolic	Enteroid	rs2066819	chr12	56267121	rs60542959	ENSG00000170581	ENST00000555646	STAT2	56266638	56267707	Enteroid_16756	openGene2openGene	PSO
metabolic	Enteroid	rs34779708	chr10	35126627	rs4934730	ENSG00000108094	ENST00000684955	CUL2	35126391	35127791	Enteroid_8332	openGene2openGene	IBD
metabolic	Enteroid	rs2066819	chr12	56334216	rs2371494	ENSG00000062485	ENST00000551253	CS	56333567	56334472	Enteroid_16759	openGene2openGene	PSO
metabolic	Enteroid	rs8079075	chr17	39737410	rs112327574	ENSG00000141736	ENST00000445658	ERBB2	39737392	39738408	Enteroid_29363	openGene2openGene	SLE
metabolic	Enteroid	rs1453560	chr17	39737410	rs112327574	ENSG00000141736	ENST00000445658	ERBB2	39737392	39738408	Enteroid_29363	openGene2openGene	SLE
metabolic	Enteroid	rs10883723	chr10	102502871	rs2296590	ENSG00000171206	ENST00000643376	TRIM8	102501924	102503099	Enteroid_10122	openGene2openGene	ALG
metabolic	Enteroid	rs28449958	chr16	28863883	rs11864750	ENSG00000261832	ENST00000636078	ENSG00000261832	28863218	28864804	Enteroid_26496	openGene2openGene	IBD
metabolic	Enteroid	rs10883723	chr10	102503918	rs3818470	ENSG00000171206	ENST00000643376	TRIM8	102503683	102504139	Enteroid_10123	openGene2openGene	ALG
metabolic	Enteroid	rs10883723	chr10	102502871	rs2296590	ENSG00000171206	ENST00000645961	TRIM8	102501924	102503099	Enteroid_10122	openGene2openGene	ALG
metabolic	Enteroid	rs7187776	chr16	28863226	rs62037367	ENSG00000188603	ENST00000355477	CLN3	28863218	28864804	Enteroid_26496	openGene2openGene	T1D
metabolic	Enteroid	rs10883723	chr10	102503918	rs3818470	ENSG00000171206	ENST00000487927	TRIM8	102503683	102504139	Enteroid_10123	openGene2openGene	ALG
metabolic	Enteroid	rs2066819	chr12	56333921	rs80317430	ENSG00000135469	ENST00000546544	COQ10A	56333567	56334472	Enteroid_16759	openGene2openGene	PSO
metabolic	Enteroid	rs2066819	chr12	56334353	rs79824801	ENSG00000062485	ENST00000551137	CS	56333567	56334472	Enteroid_16759	openGene2openGene	PSO
metabolic	Enteroid	rs28449958	chr16	28863801	rs7198606	ENSG00000261832	ENST00000635887	ENSG00000261832	28863218	28864804	Enteroid_26496	openGene2openGene	IBD
metabolic	Enteroid	rs2066819	chr12	56333921	rs80317430	ENSG00000062485	ENST00000552222	CS	56333567	56334472	Enteroid_16759	openGene2openGene	PSO
metabolic	Enteroid	rs2066819	chr12	56334216	rs2371494	ENSG00000062485	ENST00000552222	CS	56333567	56334472	Enteroid_16759	openGene2openGene	PSO
metabolic	Enteroid	rs28449958	chr16	28863801	rs7198606	ENSG00000188603	ENST00000565316	CLN3	28863218	28864804	Enteroid_26496	openGene2openGene	IBD
metabolic	Enteroid	rs2066819	chr12	56333921	rs80317430	ENSG00000062485	ENST00000351328	CS	56333567	56334472	Enteroid_16759	openGene2openGene	PSO
metabolic	Enteroid	rs55838263	chr1	200908722	rs41299637	ENSG00000081248	ENST00000680059	CACNA1S	200907651	200908725	Enteroid_5616	openGene2openGene	MS
metabolic	Enteroid	rs55838263	chr1	200908434	rs7554511	ENSG00000081248	ENST00000362061	CACNA1S	200907651	200908725	Enteroid_5616	openGene2openGene	MS
metabolic	Enteroid	rs55838263	chr1	200908434	rs7554511	ENSG00000081248	ENST00000367338	CACNA1S	200907651	200908725	Enteroid_5616	openGene2openGene	MS
metabolic	Enteroid	rs55838263	chr1	200908722	rs41299637	ENSG00000081248	ENST00000367338	CACNA1S	200907651	200908725	Enteroid_5616	openGene2openGene	MS
metabolic	Enteroid	rs2304206	chr19	49665670	rs2304205	ENSG00000126456	ENST00000442265	IRF3	49665526	49666155	Enteroid_35126	openGene2openGene	VIT
metabolic	Enteroid	rs28449958	chr16	28863226	rs62037367	ENSG00000261832	ENST00000636766	ENSG00000261832	28863218	28864804	Enteroid_26496	openGene2openGene	IBD
metabolic	Enteroid	rs11246217	chr11	626220	rs12280580	ENSG00000177542	ENST00000526152	SLC25A22	624659	626362	Enteroid_11115	openGene2openGene	SLE
metabolic	Enteroid	rs1860545	chr12	6341779	rs767455	ENSG00000215039	ENST00000659623	CD27-AS1	6341533	6342226	Enteroid_15307	openGene2openGene	AS
metabolic	Enteroid	rs7187776	chr16	28863226	rs62037367	ENSG00000260442	ENST00000566956	ATP2A1-AS1	28863218	28864804	Enteroid_26496	openGene2openGene	T1D
metabolic	Enteroid	rs6738825	chr2	197785535	rs771018	ENSG00000152430	ENST00000430004	BOLL	197784963	197786882	Enteroid_40525	openGene2openGene	SLE
metabolic	Enteroid	rs2304206	chr19	49665670	rs2304205	ENSG00000126456	ENST00000600911	IRF3	49665526	49666155	Enteroid_35126	openGene2openGene	VIT
metabolic	Enteroid	rs112006329	chr11	626220	rs12280580	ENSG00000177542	ENST00000525010	SLC25A22	624659	626362	Enteroid_11115	openGene2openGene	SLE
metabolic	Enteroid	rs7187776	chr16	28863226	rs62037367	ENSG00000188603	ENST00000565047	CLN3	28863218	28864804	Enteroid_26496	openGene2openGene	T1D
metabolic	Enteroid	rs2233278	chr5	151087129	rs8177833	ENSG00000197043	ENST00000522664	ANXA6	151086882	151087476	Enteroid_58819	openGene2openGene	PSO
metabolic	Enteroid	rs2233278	chr5	151087129	rs8177833	ENSG00000197043	ENST00000377751	ANXA6	151086882	151087476	Enteroid_58819	openGene2openGene	PSO
metabolic	Enteroid	rs2233278	chr5	151087129	rs8177833	ENSG00000197043	ENST00000521512	ANXA6	151086882	151087476	Enteroid_58819	openGene2openGene	PSO
metabolic	Enteroid	rs2233278	chr5	151087129	rs8177833	ENSG00000197043	ENST00000519610	ANXA6	151086882	151087476	Enteroid_58819	openGene2openGene	PSO
metabolic	Enteroid	rs28449958	chr16	28880144	rs8055138	ENSG00000261832	ENST00000637376	ENSG00000261832	28879617	28880446	Enteroid_26497	openGene2openGene	IBD
metabolic	Enteroid	rs28449958	chr16	28880144	rs8055138	ENSG00000261832	ENST00000636766	ENSG00000261832	28879617	28880446	Enteroid_26497	openGene2openGene	IBD
metabolic	Enteroid	rs7187776	chr16	28864161	rs7193733	ENSG00000188603	ENST00000636853	CLN3	28863218	28864804	Enteroid_26496	openGene2openGene	T1D
metabolic	Enteroid	rs7187776	chr16	28863226	rs62037367	ENSG00000188603	ENST00000636228	CLN3	28863218	28864804	Enteroid_26496	openGene2openGene	T1D
metabolic	Enteroid	rs7187776	chr16	28863801	rs7198606	ENSG00000188603	ENST00000636228	CLN3	28863218	28864804	Enteroid_26496	openGene2openGene	T1D
metabolic	Enteroid	rs60131261	chr6	29850382	rs4711200	ENSG00000204614	ENST00000489892	TRIM40	29850076	29850558	Enteroid_60672	openGene2openGene	VIT
metabolic	Enteroid	rs7187776	chr16	28863883	rs11864750	ENSG00000188603	ENST00000333496	CLN3	28863218	28864804	Enteroid_26496	openGene2openGene	T1D
metabolic	Enteroid	rs13153019	chr5	177357611	rs4075959	ENSG00000169228	ENST00000393611	RAB24	177357182	177358556	Enteroid_59447	openGene2openGene	ALG
metabolic	Enteroid	rs9926533	chr16	31074149	rs2303222	ENSG00000167394	ENST00000417935	ZNF668	31074124	31074745	Enteroid_26625	openGene2openGene	SLE
metabolic	Enteroid	rs6738825	chr2	197785535	rs771018	ENSG00000152430	ENST00000434976	BOLL	197784963	197786882	Enteroid_40525	openGene2openGene	SLE
metabolic	Enteroid	rs10876864	chr12	56042145	rs1131017	ENSG00000092841	ENST00000546630	MYL6	56041533	56042359	Enteroid_16731	openGene2openGene	ALG
metabolic	Enteroid	rs7187776	chr16	28863226	rs62037367	ENSG00000188603	ENST00000357806	CLN3	28863218	28864804	Enteroid_26496	openGene2openGene	T1D
metabolic	Enteroid	rs12946510	chr17	39868373	rs11557466	ENSG00000073605	ENST00000523371	GSDMB	39867853	39868724	Enteroid_29367	openGene2openGene	MS
metabolic	Enteroid	rs12946510	chr17	39868373	rs11557466	ENSG00000073605	ENST00000520542	GSDMB	39867853	39868724	Enteroid_29367	openGene2openGene	MS
metabolic	Enteroid	rs7204270	chr16	30186830	rs1132812	ENSG00000102886	ENST00000566613	GDPD3	30186428	30187823	Enteroid_26561	openGene2openGene	MS
metabolic	Enteroid	rs1701704	chr12	56041628	rs705704	ENSG00000092841	ENST00000550184	MYL6	56041533	56042359	Enteroid_16731	openGene2openGene	T1D
metabolic	Enteroid	rs2017445	chr12	56041628	rs705704	ENSG00000135441	ENST00000549147	BLOC1S1	56041533	56042359	Enteroid_16731	openGene2openGene	VIT
metabolic	Enteroid	rs2017445	chr12	56041720	rs705705	ENSG00000135441	ENST00000549147	BLOC1S1	56041533	56042359	Enteroid_16731	openGene2openGene	VIT
metabolic	Enteroid	rs1701704	chr12	56041628	rs705704	ENSG00000092841	ENST00000550697	MYL6	56041533	56042359	Enteroid_16731	openGene2openGene	T1D
metabolic	Enteroid	rs1701704	chr12	56080595	rs3741499	ENSG00000185664	ENST00000549233	PMEL	56078974	56081194	Enteroid_16734	openGene2openGene	T1D
metabolic	Enteroid	rs1701704	chr12	56041628	rs705704	ENSG00000092841	ENST00000547649	MYL6	56041533	56042359	Enteroid_16731	openGene2openGene	T1D
metabolic	Enteroid	rs1701704	chr12	56041628	rs705704	ENSG00000092841	ENST00000548725	MYL6	56041533	56042359	Enteroid_16731	openGene2openGene	T1D
metabolic	Enteroid	rs60920700	chr3	119559621	rs16829980	ENSG00000144843	ENST00000481816	ADPRH	119559544	119560317	Enteroid_48825	openGene2openGene	VIT
metabolic	Enteroid	rs1701704	chr12	56041628	rs705704	ENSG00000185664	ENST00000547137	PMEL	56041533	56042359	Enteroid_16731	openGene2openGene	T1D
metabolic	Enteroid	rs60920700	chr3	119560068	rs68180496	ENSG00000144843	ENST00000481816	ADPRH	119559544	119560317	Enteroid_48825	openGene2openGene	VIT
metabolic	Enteroid	rs1860545	chr12	6341779	rs767455	ENSG00000126746	ENST00000417772	ZNF384	6341533	6342226	Enteroid_15307	openGene2openGene	AS
metabolic	Enteroid	rs28449958	chr16	28863883	rs11864750	ENSG00000188603	ENST00000635973	CLN3	28863218	28864804	Enteroid_26496	openGene2openGene	IBD
metabolic	Enteroid	rs28449958	chr16	28822933	rs201131521	ENSG00000178952	ENST00000561644	TUFM	28822496	28824570	Enteroid_26493	openGene2openGene	IBD
metabolic	Enteroid	rs60920700	chr3	119559621	rs16829980	ENSG00000144843	ENST00000357003	ADPRH	119559544	119560317	Enteroid_48825	openGene2openGene	VIT
metabolic	Enteroid	rs1701704	chr12	56041628	rs705704	ENSG00000185664	ENST00000549418	PMEL	56041533	56042359	Enteroid_16731	openGene2openGene	T1D
metabolic	Enteroid	rs1701704	chr12	56041628	rs705704	ENSG00000185664	ENST00000549430	PMEL	56041533	56042359	Enteroid_16731	openGene2openGene	T1D
metabolic	Enteroid	rs1701704	chr12	56041628	rs705704	ENSG00000185664	ENST00000548689	PMEL	56041533	56042359	Enteroid_16731	openGene2openGene	T1D
metabolic	Enteroid	rs28449958	chr16	28824361	rs138159013	ENSG00000178952	ENST00000565012	TUFM	28822496	28824570	Enteroid_26493	openGene2openGene	IBD
metabolic	Enteroid	rs28449958	chr16	28822933	rs201131521	ENSG00000178952	ENST00000313511	TUFM	28822496	28824570	Enteroid_26493	openGene2openGene	IBD
metabolic	Enteroid	rs5758343	chr22	41397086	rs9611577	ENSG00000100412	ENST00000677516	ACO2	41397015	41397801	Enteroid_45712	ocr2openGene	ALG
metabolic	Enteroid	rs5758343	chr22	41397086	rs9611577	ENSG00000100412	ENST00000678788	ACO2	41397015	41397801	Enteroid_45712	ocr2openGene	ALG
metabolic	Enteroid	rs3091307	chr5	132655964	rs67006560	ENSG00000164404	ENST00000621295	GDF9	132655829	132656974	Enteroid_58086	openGene2openGene	ALG
metabolic	Enteroid	rs533646	chr11	118679308	rs543413	ENSG00000278376	ENST00000610705	ENSG00000278376	118678932	118680181	Enteroid_14542	openGene2openGene	MS
metabolic	Enteroid	rs533646	chr11	118680047	rs642530	ENSG00000278376	ENST00000610705	ENSG00000278376	118678932	118680181	Enteroid_14542	openGene2openGene	MS
metabolic	Enteroid	rs367569	chr16	11255821	rs243332	ENSG00000182108	ENST00000570992	DEXI	11254879	11256969	Enteroid_26044	openGene2openGene	PSO
metabolic	Enteroid	rs3091307	chr5	132655964	rs67006560	ENSG00000164404	ENST00000687214	GDF9	132655829	132656974	Enteroid_58086	openGene2openGene	ALG
metabolic	Enteroid	rs112006329	chr11	626220	rs12280580	ENSG00000177542	ENST00000320230	SLC25A22	624659	626362	Enteroid_11115	openGene2openGene	SLE
metabolic	Enteroid	rs10760123	chr9	120893051	rs6478486	ENSG00000119403	ENST00000478371	PHF19	120892206	120893072	Enteroid_74883	ocr2openGene	ALG
metabolic	Enteroid	rs663743	chr11	64285685	rs887314	ENSG00000110011	ENST00000542376	DNAJC4	64285013	64285984	Enteroid_12879	openGene2openGene	T1D
metabolic	Enteroid	rs7187776	chr16	28864161	rs7193733	ENSG00000188603	ENST00000565236	CLN3	28863218	28864804	Enteroid_26496	openGene2openGene	T1D
metabolic	Enteroid	rs8079075	chr17	39737410	rs112327574	ENSG00000131748	ENST00000578577	STARD3	39737392	39738408	Enteroid_29363	openGene2openGene	SLE
metabolic	Enteroid	rs6435203	chr2	203782538	rs749933	ENSG00000173166	ENST00000308091	RAPH1	203782258	203782647	Enteroid_40723	openGene2openGene	MS
metabolic	Enteroid	rs12128789	chr1	212699754	rs2202682	ENSG00000260805	ENST00000564287	ENSG00000260805	212699095	212700645	Enteroid_6190	openGene2openGene	T1D
metabolic	Enteroid	rs7187776	chr16	28863801	rs7198606	ENSG00000188603	ENST00000568452	CLN3	28863218	28864804	Enteroid_26496	openGene2openGene	T1D
metabolic	Enteroid	rs5758343	chr22	41397086	rs9611577	ENSG00000100412	ENST00000679264	ACO2	41397015	41397801	Enteroid_45712	ocr2openGene	ALG
metabolic	Enteroid	rs12445568	chr16	31033362	rs58726213	ENSG00000178226	ENST00000562368	PRSS36	31033075	31034480	Enteroid_26621	openGene2openGene	PSO
metabolic	Enteroid	rs10760123	chr9	120893051	rs6478486	ENSG00000119403	ENST00000464712	PHF19	120892206	120893072	Enteroid_74883	ocr2openGene	ALG
metabolic	Enteroid	rs13153019	chr5	177357438	rs4976688	ENSG00000113758	ENST00000477391	DBN1	177357182	177358556	Enteroid_59447	openGene2openGene	ALG
metabolic	Enteroid	rs1453560	chr17	39737410	rs112327574	ENSG00000131748	ENST00000577248	STARD3	39737392	39738408	Enteroid_29363	openGene2openGene	SLE
metabolic	Enteroid	rs663743	chr11	64285685	rs887314	ENSG00000110011	ENST00000543791	DNAJC4	64285013	64285984	Enteroid_12879	openGene2openGene	T1D
metabolic	Enteroid	rs12421615	chr11	64285685	rs887314	ENSG00000149782	ENST00000540288	PLCB3	64285013	64285984	Enteroid_12879	openGene2openGene	VIT
metabolic	Enteroid	rs12445568	chr16	30985550	rs12443808	ENSG00000185947	ENST00000562971	ZNF267	30984987	30985868	Enteroid_26619	openGene2openGene	PSO
metabolic	Enteroid	rs4676410	chr2	240624322	rs4676410	ENSG00000178623	ENST00000407714	GPR35	240623631	240624828	Enteroid_41881	openGene2openGene	AS
metabolic	Enteroid	rs773125	chr12	56042145	rs1131017	ENSG00000170473	ENST00000302533	PYM1	56041533	56042359	Enteroid_16731	openGene2openGene	RA
metabolic	Enteroid	rs1463485	chr17	75855927	rs936394	ENSG00000132478	ENST00000589790	UNK	75854976	75856227	Enteroid_30777	openGene2openGene	SLE
metabolic	Enteroid	rs6752107	chr2	233252023	rs10199278	ENSG00000222001	ENST00000463534	ENSG00000222001	233251390	233252104	Enteroid_41606	openGene2openGene	CRO
metabolic	Enteroid	rs10791824	chr11	65791795	rs10791824	ENSG00000172757	ENST00000308162	CFL1	65791665	65792147	Enteroid_13009	openGene2openGene	ECZ
metabolic	Enteroid	rs4252665	chr17	39739722	rs9896940	ENSG00000131748	ENST00000581894	STARD3	39739031	39739951	Enteroid_29364	openGene2openGene	SLE
metabolic	Enteroid	rs7187776	chr16	28863226	rs62037367	ENSG00000188603	ENST00000565688	CLN3	28863218	28864804	Enteroid_26496	openGene2openGene	T1D
metabolic	Enteroid	rs28449958	chr16	28864161	rs7193733	ENSG00000188603	ENST00000567495	CLN3	28863218	28864804	Enteroid_26496	openGene2openGene	IBD
metabolic	Enteroid	rs7552167	chr1	24187123	rs78312791	ENSG00000001460	ENST00000003583	STPG1	24186979	24188027	Enteroid_1022	openGene2openGene	PSO
metabolic	Enteroid	rs7552167	chr1	24187278	rs4090311	ENSG00000001460	ENST00000003583	STPG1	24186979	24188027	Enteroid_1022	openGene2openGene	PSO
metabolic	Enteroid	rs7187776	chr16	28863801	rs7198606	ENSG00000188603	ENST00000567495	CLN3	28863218	28864804	Enteroid_26496	openGene2openGene	T1D
metabolic	Enteroid	rs7187776	chr16	28863883	rs11864750	ENSG00000188603	ENST00000567495	CLN3	28863218	28864804	Enteroid_26496	openGene2openGene	T1D
metabolic	Enteroid	rs5758343	chr22	41444154	rs202653	ENSG00000100412	ENST00000677153	ACO2	41444137	41444667	Enteroid_45717	ocr2openGene	ALG
metabolic	Enteroid	rs7187776	chr16	28863801	rs7198606	ENSG00000188603	ENST00000564574	CLN3	28863218	28864804	Enteroid_26496	openGene2openGene	T1D
metabolic	Enteroid	rs28449958	chr16	28863801	rs7198606	ENSG00000188603	ENST00000637100	CLN3	28863218	28864804	Enteroid_26496	openGene2openGene	IBD
metabolic	Enteroid	rs7187776	chr16	28863883	rs11864750	ENSG00000188603	ENST00000564574	CLN3	28863218	28864804	Enteroid_26496	openGene2openGene	T1D
metabolic	Enteroid	rs4976646	chr5	177357447	rs4976689	ENSG00000196923	ENST00000504318	PDLIM7	177357182	177358556	Enteroid_59447	openGene2openGene	MS
metabolic	Enteroid	rs533646	chr11	118680075	rs642497	ENSG00000110367	ENST00000620157	DDX6	118678932	118680181	Enteroid_14542	openGene2openGene	MS
metabolic	Enteroid	rs4976646	chr5	177357447	rs4976689	ENSG00000196923	ENST00000493815	PDLIM7	177357182	177358556	Enteroid_59447	openGene2openGene	MS
metabolic	Enteroid	rs28449958	chr16	28863801	rs7198606	ENSG00000188603	ENST00000567963	CLN3	28863218	28864804	Enteroid_26496	openGene2openGene	IBD
metabolic	Enteroid	rs5758343	chr22	41444154	rs202653	ENSG00000100412	ENST00000677532	ACO2	41444137	41444667	Enteroid_45717	ocr2openGene	ALG
metabolic	Enteroid	rs1800693	chr12	6341779	rs767455	ENSG00000126746	ENST00000417772	ZNF384	6341533	6342226	Enteroid_15307	openGene2openGene	MS
metabolic	Enteroid	rs5758343	chr22	41444403	rs106860	ENSG00000100412	ENST00000471094	ACO2	41444137	41444667	Enteroid_45717	ocr2openGene	ALG
metabolic	Enteroid	rs533646	chr11	118679255	rs660489	ENSG00000110367	ENST00000525082	DDX6	118678932	118680181	Enteroid_14542	openGene2openGene	MS
metabolic	Enteroid	rs11590283	chr1	1308516	rs61766198	ENSG00000187608	ENST00000649529	ISG15	1307532	1308767	Enteroid_48	openGene2openGene	SLE
metabolic	Enteroid	rs5758343	chr22	41444403	rs106860	ENSG00000100412	ENST00000677698	ACO2	41444137	41444667	Enteroid_45717	ocr2openGene	ALG
metabolic	Enteroid	rs2304206	chr19	49677009	rs975484	ENSG00000142546	ENST00000601340	NOSIP	49676605	49677832	Enteroid_35129	openGene2openGene	VIT
metabolic	Enteroid	rs5758343	chr22	41381311	rs2234053	ENSG00000100412	ENST00000679320	ACO2	41380900	41382731	Enteroid_45711	openGene2openGene	ALG
metabolic	Enteroid	rs28449958	chr16	28864161	rs7193733	ENSG00000188603	ENST00000636147	CLN3	28863218	28864804	Enteroid_26496	openGene2openGene	IBD
metabolic	Enteroid	rs7187776	chr16	28863226	rs62037367	ENSG00000196296	ENST00000536376	ATP2A1	28863218	28864804	Enteroid_26496	openGene2openGene	T1D
metabolic	Enteroid	rs28449958	chr16	28863801	rs7198606	ENSG00000188603	ENST00000636839	CLN3	28863218	28864804	Enteroid_26496	openGene2openGene	IBD
metabolic	Enteroid	rs7187776	chr16	28864161	rs7193733	ENSG00000196296	ENST00000536376	ATP2A1	28863218	28864804	Enteroid_26496	openGene2openGene	T1D
metabolic	Enteroid	rs7187776	chr16	28880144	rs8055138	ENSG00000196296	ENST00000562185	ATP2A1	28879617	28880446	Enteroid_26497	openGene2openGene	T1D
metabolic	Enteroid	rs2233424	chr6	44265240	rs2233433	ENSG00000157593	ENST00000538577	SLC35B2	44264866	44265806	Enteroid_61418	openGene2openGene	RA
metabolic	Enteroid	rs13153019	chr5	177357611	rs4075959	ENSG00000165671	ENST00000689345	NSD1	177357182	177358556	Enteroid_59447	openGene2openGene	ALG
metabolic	Enteroid	rs13153019	chr5	177357438	rs4976688	ENSG00000165671	ENST00000511258	NSD1	177357182	177358556	Enteroid_59447	openGene2openGene	ALG
metabolic	Enteroid	rs28449958	chr16	28863226	rs62037367	ENSG00000188603	ENST00000360019	CLN3	28863218	28864804	Enteroid_26496	openGene2openGene	IBD
metabolic	Enteroid	rs243332	chr16	11256954	rs33989964	ENSG00000182108	ENST00000570440	DEXI	11254879	11256969	Enteroid_26044	openGene2openGene	CRO
metabolic	Enteroid	rs243332	chr16	11255821	rs243332	ENSG00000182108	ENST00000331808	DEXI	11254879	11256969	Enteroid_26044	openGene2openGene	CRO
metabolic	Enteroid	rs243332	chr16	11256954	rs33989964	ENSG00000182108	ENST00000331808	DEXI	11254879	11256969	Enteroid_26044	openGene2openGene	CRO
metabolic	Enteroid	rs766751473	chr5	132389637	rs11748193	ENSG00000197536	ENST00000407797	IRF1-AS1	132389628	132390172	Enteroid_58071	ocr2openGene	T1D
metabolic	Enteroid	rs7187776	chr16	28863226	rs62037367	ENSG00000188603	ENST00000566083	CLN3	28863218	28864804	Enteroid_26496	openGene2openGene	T1D
metabolic	Enteroid	rs12445568	chr16	30957268	rs4889599	ENSG00000140691	ENST00000268314	ARMC5	30956986	30958535	Enteroid_26618	openGene2openGene	PSO
metabolic	Enteroid	rs663743	chr11	64285685	rs887314	ENSG00000173113	ENST00000539854	TRMT112	64285013	64285984	Enteroid_12879	openGene2openGene	T1D
metabolic	Enteroid	rs7512552	chr1	150487216	rs3840449	ENSG00000143382	ENST00000271643	ADAMTSL4	150487136	150487715	Enteroid_4106	openGene2openGene	ECZ
metabolic	Enteroid	rs7512552	chr1	150487216	rs3840449	ENSG00000143382	ENST00000369041	ADAMTSL4	150487136	150487715	Enteroid_4106	openGene2openGene	ECZ
metabolic	Enteroid	rs766751473	chr5	132295159	rs35260072	ENSG00000197536	ENST00000378947	IRF1-AS1	132293208	132295168	Enteroid_58061	openGene2openGene	T1D
metabolic	Enteroid	rs11246217	chr11	575408	rs56333810	ENSG00000185522	ENST00000441853	LMNTD2	575229	576736	Enteroid_11112	openGene2openGene	SLE
metabolic	Enteroid	rs11246217	chr11	575800	rs34793529	ENSG00000185522	ENST00000441853	LMNTD2	575229	576736	Enteroid_11112	openGene2openGene	SLE
metabolic	Enteroid	rs78865465	chr12	55974117	rs75639074	ENSG00000065357	ENST00000557080	DGKA	55973427	55974552	Enteroid_16728	openGene2openGene	T1D
metabolic	Enteroid	rs5758343	chr22	41381237	rs2234052	ENSG00000100412	ENST00000676959	ACO2	41380900	41382731	Enteroid_45711	openGene2openGene	ALG
metabolic	Enteroid	rs3197999	chr3	50292395	rs1076872	ENSG00000114395	ENST00000418577	CYB561D2	50291681	50292769	Enteroid_47460	openGene2openGene	IBD
metabolic	Enteroid	rs10486391	chr7	20350508	rs17364861	ENSG00000183742	ENST00000332878	MACC1	20350462	20350981	Enteroid_65062	ocr2openGene	ALG
metabolic	Enteroid	rs28449958	chr16	28880144	rs8055138	ENSG00000188603	ENST00000568422	CLN3	28879617	28880446	Enteroid_26497	openGene2openGene	IBD
metabolic	Enteroid	rs1701704	chr12	56041628	rs705704	ENSG00000065357	ENST00000546995	DGKA	56041533	56042359	Enteroid_16731	openGene2openGene	T1D
metabolic	Enteroid	rs1701704	chr12	56041628	rs705704	ENSG00000123374	ENST00000266970	CDK2	56041533	56042359	Enteroid_16731	openGene2openGene	T1D
metabolic	Enteroid	rs1701704	chr12	56041628	rs705704	ENSG00000123374	ENST00000354056	CDK2	56041533	56042359	Enteroid_16731	openGene2openGene	T1D
metabolic	Enteroid	rs10985070	chr9	120885807	rs10818482	ENSG00000119403	ENST00000453868	PHF19	120885476	120886746	Enteroid_74881	ocr2openGene	RA
metabolic	Enteroid	rs12551834	chr9	128818208	rs77144778	ENSG00000234705	ENST00000652876	HMGA1P4	128818182	128819338	Enteroid_75209	openGene2openGene	ALG
metabolic	Enteroid	rs7187776	chr16	28880144	rs8055138	ENSG00000188603	ENST00000561505	CLN3	28879617	28880446	Enteroid_26497	openGene2openGene	T1D
metabolic	Enteroid	rs7187776	chr16	28880144	rs8055138	ENSG00000188603	ENST00000568422	CLN3	28879617	28880446	Enteroid_26497	openGene2openGene	T1D
metabolic	Enteroid	rs12445568	chr16	30985550	rs12443808	ENSG00000260267	ENST00000564629	ENSG00000260267	30984987	30985868	Enteroid_26619	openGene2openGene	PSO
metabolic	Enteroid	rs12445568	chr16	30985551	rs12443627	ENSG00000260267	ENST00000564629	ENSG00000260267	30984987	30985868	Enteroid_26619	openGene2openGene	PSO
metabolic	Enteroid	rs4976646	chr5	177357447	rs4976689	ENSG00000169230	ENST00000503216	PRELID1	177357182	177358556	Enteroid_59447	openGene2openGene	MS
metabolic	Enteroid	rs34593439	chr15	78944951	rs2289702	ENSG00000103811	ENST00000676510	CTSH	78944130	78945542	Enteroid_24892	openGene2openGene	T1D
metabolic	Enteroid	rs34593439	chr15	78944951	rs2289702	ENSG00000103811	ENST00000677320	CTSH	78944130	78945542	Enteroid_24892	openGene2openGene	T1D
metabolic	Enteroid	rs3801810	chr7	26858021	rs3801805	ENSG00000005020	ENST00000481204	SKAP2	26857434	26858488	Enteroid_65254	openGene2openGene	CRO
metabolic	Enteroid	rs12445568	chr16	31033362	rs58726213	ENSG00000260267	ENST00000564629	ENSG00000260267	31033075	31034480	Enteroid_26621	openGene2openGene	PSO
metabolic	Enteroid	rs10883723	chr10	102502871	rs2296590	ENSG00000148840	ENST00000413464	PPRC1	102501924	102503099	Enteroid_10122	openGene2openGene	ALG
metabolic	Enteroid	rs4976646	chr5	177357447	rs4976689	ENSG00000169228	ENST00000495458	RAB24	177357182	177358556	Enteroid_59447	openGene2openGene	MS
metabolic	Enteroid	rs10985070	chr9	120928959	rs1930785	ENSG00000119403	ENST00000453868	PHF19	120928301	120929630	Enteroid_74885	openGene2openGene	RA
metabolic	Enteroid	rs10985070	chr9	120928959	rs1930785	ENSG00000119403	ENST00000487555	PHF19	120928301	120929630	Enteroid_74885	openGene2openGene	RA
metabolic	Enteroid	rs28449958	chr16	28880144	rs8055138	ENSG00000188603	ENST00000635861	CLN3	28879617	28880446	Enteroid_26497	openGene2openGene	IBD
metabolic	Enteroid	rs7187776	chr16	28880144	rs8055138	ENSG00000188603	ENST00000635958	CLN3	28879617	28880446	Enteroid_26497	openGene2openGene	T1D
metabolic	Enteroid	rs28449958	chr16	28880144	rs8055138	ENSG00000188603	ENST00000567495	CLN3	28879617	28880446	Enteroid_26497	openGene2openGene	IBD
metabolic	Enteroid	rs28449958	chr16	28880144	rs8055138	ENSG00000188603	ENST00000564574	CLN3	28879617	28880446	Enteroid_26497	openGene2openGene	IBD
metabolic	Enteroid	rs7512552	chr1	150487216	rs3840449	ENSG00000143437	ENST00000504358	ARNT	150487136	150487715	Enteroid_4106	openGene2openGene	ECZ
metabolic	Enteroid	rs3197999	chr3	49358324	rs1800668	ENSG00000178149	ENST00000313778	DALRD3	49357569	49359092	Enteroid_47407	openGene2openGene	IBD
metabolic	Enteroid	rs11246217	chr11	575800	rs34793529	ENSG00000174775	ENST00000462734	HRAS	575229	576736	Enteroid_11112	openGene2openGene	SLE
metabolic	Enteroid	rs7187776	chr16	28846324	rs7187776	ENSG00000178188	ENST00000684370	SH2B1	28845860	28847232	Enteroid_26495	openGene2openGene	T1D
metabolic	Enteroid	rs28449958	chr16	28863883	rs11864750	ENSG00000260442	ENST00000686287	ATP2A1-AS1	28863218	28864804	Enteroid_26496	openGene2openGene	IBD
metabolic	Enteroid	rs5758343	chr22	41381237	rs2234052	ENSG00000100412	ENST00000679311	ACO2	41380900	41382731	Enteroid_45711	openGene2openGene	ALG
metabolic	Enteroid	rs3801810	chr7	26865151	rs73069540	ENSG00000214870	ENST00000653790	ENSG00000214870	26863924	26865217	Enteroid_65256	openGene2openGene	CRO
metabolic	Enteroid	rs36016881	chr1	7961850	rs200968609	ENSG00000232912	ENST00000444276	RERE-AS1	7961157	7962039	Enteroid_296	openGene2openGene	IBD
metabolic	Enteroid	rs56750287	chr17	39868373	rs11557466	ENSG00000073605	ENST00000309481	GSDMB	39867853	39868724	Enteroid_29367	openGene2openGene	T1D
metabolic	Enteroid	rs17323934	chr7	26864711	rs17323934	ENSG00000277694	ENST00000619311	ENSG00000277694	26863924	26865217	Enteroid_65256	openGene2openGene	T1D
metabolic	Enteroid	rs2236262	chr14	68816213	rs168961	ENSG00000185650	ENST00000336440	ZFP36L1	68816207	68816988	Enteroid_22106	ocr2openGene	MS
metabolic	Enteroid	rs11154801	chr6	135497759	rs13197384	ENSG00000118513	ENST00000525369	MYB	135497374	135498105	Enteroid_63292	openGene2openGene	MS
metabolic	Enteroid	rs12421615	chr11	64285685	rs887314	ENSG00000002330	ENST00000544271	BAD	64285013	64285984	Enteroid_12879	openGene2openGene	VIT
metabolic	Enteroid	rs694739	chr11	64285685	rs887314	ENSG00000173264	ENST00000540370	GPR137	64285013	64285984	Enteroid_12879	openGene2openGene	MS
metabolic	Enteroid	rs7187776	chr16	28864161	rs7193733	ENSG00000178188	ENST00000322610	SH2B1	28863218	28864804	Enteroid_26496	openGene2openGene	T1D
metabolic	Enteroid	rs5758343	chr22	41381311	rs2234053	ENSG00000100412	ENST00000678819	ACO2	41380900	41382731	Enteroid_45711	openGene2openGene	ALG
metabolic	Enteroid	rs2256814	chr20	63739379	rs6122159	ENSG00000203896	ENST00000309546	LIME1	63739211	63739921	Enteroid_43830	openGene2openGene	MS
metabolic	Enteroid	rs11714843	chr3	119498465	rs2280670	ENSG00000163389	ENST00000647766	POGLUT1	119497880	119498994	Enteroid_48824	openGene2openGene	JIA
metabolic	Enteroid	rs3197999	chr3	49358324	rs1800668	ENSG00000178057	ENST00000451378	NDUFAF3	49357569	49359092	Enteroid_47407	openGene2openGene	IBD
metabolic	Enteroid	rs12445568	chr16	30985551	rs12443627	ENSG00000185947	ENST00000561814	ZNF267	30984987	30985868	Enteroid_26619	openGene2openGene	PSO
metabolic	Enteroid	rs11714843	chr3	119498465	rs2280670	ENSG00000163389	ENST00000476573	POGLUT1	119497880	119498994	Enteroid_48824	openGene2openGene	JIA
metabolic	Enteroid	rs1170436	chr16	68540042	rs1182968	ENSG00000184939	ENST00000573161	ZFP90	68538849	68540244	Enteroid_27281	openGene2openGene	SLE
metabolic	Enteroid	rs5758343	chr22	41381879	rs2234058	ENSG00000100412	ENST00000396512	ACO2	41380900	41382731	Enteroid_45711	openGene2openGene	ALG
metabolic	Enteroid	rs4690229	chr4	973551	rs113075206	ENSG00000127419	ENST00000514453	TMEM175	972656	974567	Enteroid_51213	openGene2openGene	SLE
metabolic	Enteroid	rs12445568	chr16	31033576	rs12445650	ENSG00000167397	ENST00000394971	VKORC1	31033075	31034480	Enteroid_26621	openGene2openGene	PSO
metabolic	Enteroid	rs663743	chr11	64285685	rs887314	ENSG00000173264	ENST00000539851	GPR137	64285013	64285984	Enteroid_12879	openGene2openGene	T1D
metabolic	Enteroid	rs112006329	chr11	575800	rs34793529	ENSG00000185507	ENST00000397570	IRF7	575229	576736	Enteroid_11112	openGene2openGene	SLE
metabolic	Enteroid	rs5758343	chr22	41381311	rs2234053	ENSG00000100412	ENST00000678269	ACO2	41380900	41382731	Enteroid_45711	openGene2openGene	ALG
metabolic	Enteroid	rs3883338	chr17	42387807	rs3736164	ENSG00000168610	ENST00000678529	STAT3	42387694	42389217	Enteroid_29518	openGene2openGene	IBD
metabolic	Enteroid	rs13153019	chr5	177357438	rs4976688	ENSG00000131183	ENST00000504577	SLC34A1	177357182	177358556	Enteroid_59447	openGene2openGene	ALG
metabolic	Enteroid	rs17323934	chr7	26864711	rs17323934	ENSG00000240990	ENST00000647851	HOXA11-AS	26863924	26865217	Enteroid_65256	openGene2openGene	T1D
metabolic	Enteroid	rs243332	chr16	11255821	rs243332	ENSG00000038532	ENST00000409552	CLEC16A	11254879	11256969	Enteroid_26044	openGene2openGene	CRO
metabolic	Enteroid	rs2304206	chr19	49665614	rs2304206	ENSG00000126460	ENST00000596877	PRRG2	49665526	49666155	Enteroid_35126	openGene2openGene	VIT
metabolic	Enteroid	rs7679	chr20	45934368	rs1057208	ENSG00000124104	ENST00000344780	SNX21	45934135	45935600	Enteroid_43250	openGene2openGene	SLE
metabolic	Enteroid	rs146029108	chr9	136363451	rs140876101	ENSG00000169692	ENST00000470861	AGPAT2	136362959	136363965	Enteroid_75497	openGene2openGene	CRO
metabolic	Enteroid	rs2017445	chr12	56080595	rs3741499	ENSG00000065361	ENST00000411731	ERBB3	56078974	56081194	Enteroid_16734	openGene2openGene	VIT
metabolic	Enteroid	rs11755393	chr6	34792385	rs7769961	ENSG00000196821	ENST00000374026	ILRUN	34791302	34793390	Enteroid_60969	openGene2openGene	SLE
metabolic	Enteroid	rs12445568	chr16	30985551	rs12443627	ENSG00000140682	ENST00000569254	TGFB1I1	30984987	30985868	Enteroid_26619	openGene2openGene	PSO
metabolic	Enteroid	rs3883338	chr17	42387807	rs3736164	ENSG00000168610	ENST00000677271	STAT3	42387694	42389217	Enteroid_29518	openGene2openGene	IBD
metabolic	Enteroid	rs9469899	chr6	34746432	rs2814971	ENSG00000272288	ENST00000606971	ILRUN-AS1	34745255	34746510	Enteroid_60967	ocr2openGene	GD
metabolic	Enteroid	rs3883338	chr17	42387807	rs3736164	ENSG00000168610	ENST00000676636	STAT3	42387694	42389217	Enteroid_29518	openGene2openGene	IBD
metabolic	Enteroid	rs2017445	chr12	56080696	rs4759229	ENSG00000065361	ENST00000549061	ERBB3	56078974	56081194	Enteroid_16734	openGene2openGene	VIT
metabolic	Enteroid	rs2017445	chr12	56080595	rs3741499	ENSG00000065361	ENST00000549061	ERBB3	56078974	56081194	Enteroid_16734	openGene2openGene	VIT
metabolic	Enteroid	rs11246217	chr11	575800	rs34793529	ENSG00000023191	ENST00000356187	RNH1	575229	576736	Enteroid_11112	openGene2openGene	SLE
metabolic	Enteroid	rs9469899	chr6	34745622	rs2814969	ENSG00000272288	ENST00000606971	ILRUN-AS1	34745255	34746510	Enteroid_60967	ocr2openGene	GD
metabolic	Enteroid	rs4690229	chr4	973551	rs113075206	ENSG00000127419	ENST00000452360	TMEM175	972656	974567	Enteroid_51213	openGene2openGene	SLE
metabolic	Enteroid	rs4690229	chr4	971991	rs11724804	ENSG00000127419	ENST00000509508	TMEM175	971523	972360	Enteroid_51212	openGene2openGene	SLE
metabolic	Enteroid	rs17323934	chr7	26864711	rs17323934	ENSG00000240990	ENST00000648499	HOXA11-AS	26863924	26865217	Enteroid_65256	openGene2openGene	T1D
metabolic	Enteroid	rs11246217	chr11	575800	rs34793529	ENSG00000099834	ENST00000531177	CDHR5	575229	576736	Enteroid_11112	openGene2openGene	SLE
metabolic	Enteroid	rs9469899	chr6	34745622	rs2814969	ENSG00000272288	ENST00000606496	ILRUN-AS1	34745255	34746510	Enteroid_60967	ocr2openGene	GD
metabolic	Enteroid	rs3883338	chr17	42387807	rs3736164	ENSG00000168610	ENST00000677763	STAT3	42387694	42389217	Enteroid_29518	openGene2openGene	IBD
metabolic	Enteroid	rs10876864	chr12	56080024	rs7297175	ENSG00000123353	ENST00000243045	ORMDL2	56078974	56081194	Enteroid_16734	openGene2openGene	ALG
metabolic	Enteroid	rs10876864	chr12	56080024	rs7297175	ENSG00000123353	ENST00000552672	ORMDL2	56078974	56081194	Enteroid_16734	openGene2openGene	ALG
metabolic	Enteroid	rs5758343	chr22	41544520	rs28623192	ENSG00000100412	ENST00000679320	ACO2	41543834	41544812	Enteroid_45723	openGene2openGene	ALG
metabolic	Enteroid	rs11719975	chr3	18757405	rs140385735	ENSG00000228956	ENST00000414198	SATB1-AS1	18757147	18757438	Enteroid_46556	ocr2openGene	MS
metabolic	Enteroid	rs11719975	chr3	18758455	rs9849016	ENSG00000182568	ENST00000440737	SATB1	18758026	18758455	Enteroid_46558	ocr2openGene	MS
metabolic	Enteroid	rs11719975	chr3	18757782	rs4328824	ENSG00000182568	ENST00000415069	SATB1	18757529	18757836	Enteroid_46557	ocr2openGene	MS
metabolic	Enteroid	rs10936599	chr3	169769713	rs9811216	ENSG00000171757	ENST00000522526	LRRC34	169769267	169769783	Enteroid_50148	openGene2openGene	CEL
metabolic	Enteroid	rs1701704	chr12	56041628	rs705704	ENSG00000135424	ENST00000556273	ITGA7	56041533	56042359	Enteroid_16731	openGene2openGene	T1D
metabolic	Enteroid	rs12128789	chr1	212699732	rs2202683	ENSG00000117697	ENST00000473995	NSL1	212699095	212700645	Enteroid_6190	openGene2openGene	T1D
metabolic	Enteroid	rs5758343	chr22	41544520	rs28623192	ENSG00000100412	ENST00000678788	ACO2	41543834	41544812	Enteroid_45723	openGene2openGene	ALG
metabolic	Enteroid	rs34840245	chr6	34887971	rs1051115	ENSG00000272288	ENST00000606496	ILRUN-AS1	34887721	34888224	Enteroid_60971	openGene2openGene	SLE
metabolic	Enteroid	rs13205210	chr6	34887971	rs1051115	ENSG00000272288	ENST00000606496	ILRUN-AS1	34887721	34888224	Enteroid_60971	openGene2openGene	SLE
metabolic	Enteroid	rs34840245	chr6	34887971	rs1051115	ENSG00000272288	ENST00000687757	ILRUN-AS1	34887721	34888224	Enteroid_60971	openGene2openGene	SLE
metabolic	Enteroid	rs12445568	chr16	30985550	rs12443808	ENSG00000103496	ENST00000461455	STX4	30984987	30985868	Enteroid_26619	openGene2openGene	PSO
metabolic	Enteroid	rs12128789	chr1	212699754	rs2202682	ENSG00000117697	ENST00000366977	NSL1	212699095	212700645	Enteroid_6190	openGene2openGene	T1D
metabolic	Enteroid	rs12445568	chr16	30985551	rs12443627	ENSG00000103496	ENST00000478150	STX4	30984987	30985868	Enteroid_26619	openGene2openGene	PSO
metabolic	Enteroid	rs10883723	chr10	102503918	rs3818470	ENSG00000107862	ENST00000676939	GBF1	102503683	102504139	Enteroid_10123	openGene2openGene	ALG
metabolic	Enteroid	rs12128789	chr1	212700089	rs2221593	ENSG00000117697	ENST00000366976	NSL1	212699095	212700645	Enteroid_6190	openGene2openGene	T1D
metabolic	Enteroid	rs12445568	chr16	30985551	rs12443627	ENSG00000103496	ENST00000613541	STX4	30984987	30985868	Enteroid_26619	openGene2openGene	PSO
metabolic	Enteroid	rs60920700	chr3	119560068	rs68180496	ENSG00000176142	ENST00000497993	TMEM39A	119559544	119560317	Enteroid_48825	openGene2openGene	VIT
metabolic	Enteroid	rs4690229	chr4	971932	rs13101828	ENSG00000127418	ENST00000504138	FGFRL1	971523	972360	Enteroid_51212	openGene2openGene	SLE
metabolic	Enteroid	rs60920700	chr3	119559846	rs41271393	ENSG00000176142	ENST00000497993	TMEM39A	119559544	119560317	Enteroid_48825	openGene2openGene	VIT
metabolic	Enteroid	rs60920700	chr3	119559621	rs16829980	ENSG00000176142	ENST00000497993	TMEM39A	119559544	119560317	Enteroid_48825	openGene2openGene	VIT
metabolic	Enteroid	rs60920700	chr3	119559610	rs41271391	ENSG00000176142	ENST00000497993	TMEM39A	119559544	119560317	Enteroid_48825	openGene2openGene	VIT
metabolic	Enteroid	rs4690229	chr4	971932	rs13101828	ENSG00000127418	ENST00000512174	FGFRL1	971523	972360	Enteroid_51212	openGene2openGene	SLE
metabolic	Enteroid	rs63406760	chr12	122966218	rs4148856	ENSG00000139722	ENST00000535765	VPS37B	122965843	122966842	Enteroid_18628	ocr2openGene	ALG
metabolic	Enteroid	rs250308	chr5	119355998	rs3797339	ENSG00000133835	ENST00000646554	HSD17B4	119355594	119356427	Enteroid_57710	openGene2openGene	ALG
metabolic	Enteroid	rs17323934	chr7	26865151	rs73069540	ENSG00000214870	ENST00000659679	ENSG00000214870	26863924	26865217	Enteroid_65256	openGene2openGene	T1D
metabolic	Enteroid	rs2017445	chr12	56041628	rs705704	ENSG00000135414	ENST00000546799	GDF11	56041533	56042359	Enteroid_16731	openGene2openGene	VIT
metabolic	Enteroid	rs4690229	chr4	971991	rs11724804	ENSG00000127418	ENST00000507339	FGFRL1	971523	972360	Enteroid_51212	openGene2openGene	SLE
metabolic	Enteroid	rs3197999	chr3	49358324	rs1800668	ENSG00000145022	ENST00000487432	TCTA	49357569	49359092	Enteroid_47407	openGene2openGene	IBD
metabolic	Enteroid	rs11590283	chr1	1308516	rs61766198	ENSG00000160087	ENST00000422076	UBE2J2	1307532	1308767	Enteroid_48	openGene2openGene	SLE
metabolic	Enteroid	rs17323934	chr7	26858021	rs3801805	ENSG00000078399	ENST00000673917	HOXA9	26857434	26858488	Enteroid_65254	openGene2openGene	T1D
metabolic	Enteroid	rs17323934	chr7	26857820	rs3801807	ENSG00000253552	ENST00000517550	HOXA-AS2	26857434	26858488	Enteroid_65254	openGene2openGene	T1D
metabolic	Enteroid	rs17323934	chr7	26858021	rs3801805	ENSG00000078399	ENST00000673744	HOXA9	26857434	26858488	Enteroid_65254	openGene2openGene	T1D
metabolic	Enteroid	rs3197999	chr3	49358927	rs3811699	ENSG00000145022	ENST00000487432	TCTA	49357569	49359092	Enteroid_47407	openGene2openGene	IBD
metabolic	Enteroid	rs10790268	chr11	118790689	rs57494551	ENSG00000196655	ENST00000533149	TRAPPC4	118790442	118792491	Enteroid_14544	openGene2openGene	RA
metabolic	Enteroid	rs3197999	chr3	49358324	rs1800668	ENSG00000145022	ENST00000493381	TCTA	49357569	49359092	Enteroid_47407	openGene2openGene	IBD
metabolic	Enteroid	rs3197999	chr3	49358927	rs3811699	ENSG00000145022	ENST00000493381	TCTA	49357569	49359092	Enteroid_47407	openGene2openGene	IBD
metabolic	Enteroid	rs3197999	chr3	49358324	rs1800668	ENSG00000145022	ENST00000482193	TCTA	49357569	49359092	Enteroid_47407	openGene2openGene	IBD
metabolic	Enteroid	rs10790268	chr11	118790689	rs57494551	ENSG00000196655	ENST00000533012	TRAPPC4	118790442	118792491	Enteroid_14544	openGene2openGene	RA
metabolic	Enteroid	rs63406760	chr12	122966218	rs4148856	ENSG00000111325	ENST00000397389	OGFOD2	122965843	122966842	Enteroid_18628	ocr2openGene	ALG
metabolic	Enteroid	rs3091307	chr5	132655964	rs67006560	ENSG00000164405	ENST00000378665	UQCRQ	132655829	132656974	Enteroid_58086	openGene2openGene	ALG
metabolic	Enteroid	rs12142199	chr1	1308516	rs61766198	ENSG00000160087	ENST00000435198	UBE2J2	1307532	1308767	Enteroid_48	openGene2openGene	SLE
metabolic	Enteroid	rs11590283	chr1	1308516	rs61766198	ENSG00000160087	ENST00000473215	UBE2J2	1307532	1308767	Enteroid_48	openGene2openGene	SLE
metabolic	Enteroid	rs112006329	chr11	626220	rs12280580	ENSG00000070047	ENST00000416188	PHRF1	624659	626362	Enteroid_11115	openGene2openGene	SLE
metabolic	Enteroid	rs112006329	chr11	575800	rs34793529	ENSG00000177106	ENST00000526380	EPS8L2	575229	576736	Enteroid_11112	openGene2openGene	SLE
metabolic	Enteroid	rs11246217	chr11	575408	rs56333810	ENSG00000177106	ENST00000530636	EPS8L2	575229	576736	Enteroid_11112	openGene2openGene	SLE
metabolic	Enteroid	rs11246217	chr11	625085	rs58688157	ENSG00000070047	ENST00000413872	PHRF1	624659	626362	Enteroid_11115	openGene2openGene	SLE
metabolic	Enteroid	rs1170436	chr16	68539392	rs1170443	ENSG00000141076	ENST00000567235	UTP4	68538849	68540244	Enteroid_27281	openGene2openGene	SLE
metabolic	Enteroid	rs12142199	chr1	1308516	rs61766198	ENSG00000160087	ENST00000400929	UBE2J2	1307532	1308767	Enteroid_48	openGene2openGene	SLE
metabolic	Enteroid	rs17323934	chr7	26864042	rs73069539	ENSG00000214870	ENST00000653226	ENSG00000214870	26863924	26865217	Enteroid_65256	openGene2openGene	T1D
metabolic	Enteroid	rs2073167	chr22	41397028	rs9611576	ENSG00000167074	ENST00000406644	TEF	41397015	41397801	Enteroid_45712	ocr2openGene	MS
metabolic	Enteroid	rs11246217	chr11	575800	rs34793529	ENSG00000177106	ENST00000530118	EPS8L2	575229	576736	Enteroid_11112	openGene2openGene	SLE
metabolic	Enteroid	rs1170436	chr16	68540042	rs1182968	ENSG00000141076	ENST00000567015	UTP4	68538849	68540244	Enteroid_27281	openGene2openGene	SLE
metabolic	Enteroid	rs41295159	chr10	6151852	rs78938174	ENSG00000134453	ENST00000437845	RBM17	6151019	6151893	Enteroid_7525	openGene2openGene	T1D
metabolic	Enteroid	rs17323934	chr7	26865151	rs73069540	ENSG00000214870	ENST00000653790	ENSG00000214870	26863924	26865217	Enteroid_65256	openGene2openGene	T1D
metabolic	Enteroid	rs28411352	chr1	37794831	rs2306627	ENSG00000116922	ENST00000486637	C1orf109	37793422	37795231	Enteroid_1543	openGene2openGene	RA
metabolic	Enteroid	rs2304206	chr19	49665614	rs2304206	ENSG00000126461	ENST00000360565	SCAF1	49665526	49666155	Enteroid_35126	openGene2openGene	VIT
metabolic	Enteroid	rs28411352	chr1	37794831	rs2306627	ENSG00000116922	ENST00000358011	C1orf109	37793422	37795231	Enteroid_1543	openGene2openGene	RA
metabolic	Enteroid	rs773125	chr12	56042145	rs1131017	ENSG00000139531	ENST00000550478	SUOX	56041533	56042359	Enteroid_16731	openGene2openGene	RA
metabolic	Enteroid	rs2304206	chr19	49665670	rs2304205	ENSG00000126461	ENST00000598359	SCAF1	49665526	49666155	Enteroid_35126	openGene2openGene	VIT
metabolic	Enteroid	rs12445568	chr16	30985550	rs12443808	ENSG00000185947	ENST00000394846	ZNF267	30984987	30985868	Enteroid_26619	openGene2openGene	PSO
metabolic	Enteroid	rs7187776	chr16	28863801	rs7198606	ENSG00000261832	ENST00000636078	ENSG00000261832	28863218	28864804	Enteroid_26496	openGene2openGene	T1D
metabolic	Enteroid	rs663743	chr11	64285685	rs887314	ENSG00000149782	ENST00000279230	PLCB3	64285013	64285984	Enteroid_12879	openGene2openGene	T1D
metabolic	Enteroid	rs74610550	chr19	1184156	rs59320291	ENSG00000064932	ENST00000361757	SBNO2	1183459	1184208	Enteroid_32990	ocr2openGene	CRO
metabolic	Enteroid	rs7132277	chr12	123043858	rs655293	ENSG00000150967	ENST00000543935	ABCB9	123043332	123044335	Enteroid_18632	ocr2openGene	MS
metabolic	Enteroid	rs2017445	chr12	56080696	rs4759229	ENSG00000123353	ENST00000550836	ORMDL2	56078974	56081194	Enteroid_16734	openGene2openGene	VIT
metabolic	Enteroid	rs3801810	chr7	26857820	rs3801807	ENSG00000254369	ENST00000521197	HOXA-AS3	26857434	26858488	Enteroid_65254	openGene2openGene	CRO
metabolic	Enteroid	rs60131261	chr6	30061023	rs9295829	ENSG00000066379	ENST00000376785	POLR1H	30060545	30062046	Enteroid_60683	openGene2openGene	VIT
metabolic	Enteroid	rs12727642	chr1	7961680	rs17523802	ENSG00000049246	ENST00000361923	PER3	7961157	7962039	Enteroid_296	openGene2openGene	CEL
metabolic	Enteroid	rs12727642	chr1	7961913	rs35675666	ENSG00000049246	ENST00000361923	PER3	7961157	7962039	Enteroid_296	openGene2openGene	CEL
metabolic	Enteroid	rs3801810	chr7	26864711	rs17323934	ENSG00000254369	ENST00000521197	HOXA-AS3	26863924	26865217	Enteroid_65256	openGene2openGene	CRO
metabolic	Enteroid	rs9611565	chr22	41381554	rs9607799	ENSG00000167074	ENST00000406644	TEF	41380900	41382731	Enteroid_45711	openGene2openGene	VIT
metabolic	Enteroid	rs33993564	chr5	150847077	rs10051924	ENSG00000070614	ENST00000522491	NDST1	150847030	150847426	Enteroid_58805	openGene2openGene	IBD
metabolic	Enteroid	rs2017445	chr12	56041720	rs705705	ENSG00000273890	ENST00000615146	ENSG00000273890	56041533	56042359	Enteroid_16731	openGene2openGene	VIT
metabolic	Enteroid	rs33993564	chr5	150847337	rs17111376	ENSG00000070614	ENST00000522491	NDST1	150847030	150847426	Enteroid_58805	openGene2openGene	IBD
metabolic	Enteroid	rs7187776	chr16	28846324	rs7187776	ENSG00000260442	ENST00000691192	ATP2A1-AS1	28845860	28847232	Enteroid_26495	openGene2openGene	T1D
metabolic	Enteroid	rs1701704	chr12	56080595	rs3741499	ENSG00000111540	ENST00000553116	RAB5B	56078974	56081194	Enteroid_16734	openGene2openGene	T1D
metabolic	Enteroid	rs11611029	chr12	55974294	rs11171710	ENSG00000229117	ENST00000546485	RPL41	55973427	55974552	Enteroid_16728	openGene2openGene	HT
metabolic	Enteroid	rs11611029	chr12	55974294	rs11171710	ENSG00000229117	ENST00000546591	RPL41	55973427	55974552	Enteroid_16728	openGene2openGene	HT
metabolic	Enteroid	rs1701704	chr12	56080595	rs3741499	ENSG00000111540	ENST00000360299	RAB5B	56078974	56081194	Enteroid_16734	openGene2openGene	T1D
metabolic	Enteroid	rs1463485	chr17	75855927	rs936394	ENSG00000132471	ENST00000593002	WBP2	75854976	75856227	Enteroid_30777	openGene2openGene	SLE
metabolic	Enteroid	rs1701704	chr12	56080595	rs3741499	ENSG00000111540	ENST00000551459	RAB5B	56078974	56081194	Enteroid_16734	openGene2openGene	T1D
metabolic	Enteroid	rs1860545	chr12	6341779	rs767455	ENSG00000215039	ENST00000537003	CD27-AS1	6341533	6342226	Enteroid_15307	openGene2openGene	AS
metabolic	Enteroid	rs2066819	chr12	56334216	rs2371494	ENSG00000257727	ENST00000551475	CNPY2	56333567	56334472	Enteroid_16759	openGene2openGene	PSO
metabolic	Enteroid	rs1887428	chr9	4984530	rs1887428	ENSG00000147853	ENST00000381809	AK3	4984323	4985677	Enteroid_72485	openGene2openGene	IBD
metabolic	Enteroid	rs2066819	chr12	56299736	rs41423244	ENSG00000135469	ENST00000546614	COQ10A	56299451	56300891	Enteroid_16757	openGene2openGene	PSO
metabolic	Enteroid	rs7187776	chr16	28863801	rs7198606	ENSG00000260442	ENST00000566956	ATP2A1-AS1	28863218	28864804	Enteroid_26496	openGene2openGene	T1D
metabolic	Enteroid	rs1701704	chr12	56080696	rs4759229	ENSG00000111540	ENST00000448789	RAB5B	56078974	56081194	Enteroid_16734	openGene2openGene	T1D
metabolic	Enteroid	rs2304206	chr19	49665670	rs2304205	ENSG00000126457	ENST00000527382	PRMT1	49665526	49666155	Enteroid_35126	openGene2openGene	VIT
metabolic	Enteroid	rs6466198	chr7	107850879	rs7783301	ENSG00000164597	ENST00000347053	COG5	107850491	107851425	Enteroid_67334	ocr2openGene	UC
metabolic	Enteroid	rs11611029	chr12	55974294	rs11171710	ENSG00000065357	ENST00000555090	DGKA	55973427	55974552	Enteroid_16728	openGene2openGene	HT
metabolic	Enteroid	rs7204270	chr16	30183519	rs930392	ENSG00000090238	ENST00000570099	YPEL3	30183245	30184010	Enteroid_26560	openGene2openGene	MS
metabolic	Enteroid	rs17323934	chr7	26857820	rs3801807	ENSG00000106052	ENST00000396319	TAX1BP1	26857434	26858488	Enteroid_65254	openGene2openGene	T1D
metabolic	Enteroid	rs4690229	chr4	973657	rs13137144	ENSG00000127415	ENST00000247933	IDUA	972656	974567	Enteroid_51213	openGene2openGene	SLE
metabolic	Enteroid	rs4690229	chr4	973551	rs113075206	ENSG00000127415	ENST00000247933	IDUA	972656	974567	Enteroid_51213	openGene2openGene	SLE
metabolic	Enteroid	rs7204270	chr16	30183519	rs930392	ENSG00000090238	ENST00000565479	YPEL3	30183245	30184010	Enteroid_26560	openGene2openGene	MS
metabolic	Enteroid	rs10876864	chr12	56042145	rs1131017	ENSG00000123374	ENST00000553376	CDK2	56041533	56042359	Enteroid_16731	openGene2openGene	ALG
metabolic	Enteroid	rs7204270	chr16	30183519	rs930392	ENSG00000090238	ENST00000398838	YPEL3	30183245	30184010	Enteroid_26560	openGene2openGene	MS
metabolic	Enteroid	rs1463485	chr17	75855710	rs1463485	ENSG00000132471	ENST00000433525	WBP2	75854976	75856227	Enteroid_30777	openGene2openGene	SLE
metabolic	Enteroid	rs1463485	chr17	75855927	rs936394	ENSG00000132471	ENST00000433525	WBP2	75854976	75856227	Enteroid_30777	openGene2openGene	SLE
metabolic	Enteroid	rs1463485	chr17	75855927	rs936394	ENSG00000132471	ENST00000587374	WBP2	75854976	75856227	Enteroid_30777	openGene2openGene	SLE
metabolic	Enteroid	rs1463485	chr17	75855927	rs936394	ENSG00000132471	ENST00000416574	WBP2	75854976	75856227	Enteroid_30777	openGene2openGene	SLE
metabolic	Enteroid	rs2066819	chr12	56299736	rs41423244	ENSG00000257727	ENST00000273308	CNPY2	56299451	56300891	Enteroid_16757	openGene2openGene	PSO
metabolic	Enteroid	rs2066819	chr12	56334216	rs2371494	ENSG00000135423	ENST00000494474	GLS2	56333567	56334472	Enteroid_16759	openGene2openGene	PSO
metabolic	Enteroid	rs7207591	chr17	42276943	rs4029774	ENSG00000167925	ENST00000590249	GHDC	42275691	42277656	Enteroid_29509	openGene2openGene	ALG
metabolic	Enteroid	rs2066819	chr12	56334353	rs79824801	ENSG00000135423	ENST00000494474	GLS2	56333567	56334472	Enteroid_16759	openGene2openGene	PSO
metabolic	Enteroid	rs2066819	chr12	56300477	rs2695789	ENSG00000257727	ENST00000273308	CNPY2	56299451	56300891	Enteroid_16757	openGene2openGene	PSO
metabolic	Enteroid	rs112006329	chr11	625085	rs58688157	ENSG00000177542	ENST00000531534	SLC25A22	624659	626362	Enteroid_11115	openGene2openGene	SLE
metabolic	Enteroid	rs9926533	chr16	31073073	rs11281612	ENSG00000167394	ENST00000564456	ZNF668	31072964	31073967	Enteroid_26624	openGene2openGene	SLE
metabolic	Enteroid	rs2066819	chr12	56299736	rs41423244	ENSG00000257727	ENST00000548013	CNPY2	56299451	56300891	Enteroid_16757	openGene2openGene	PSO
metabolic	Enteroid	rs2066819	chr12	56299736	rs41423244	ENSG00000257727	ENST00000551720	CNPY2	56299451	56300891	Enteroid_16757	openGene2openGene	PSO
metabolic	Enteroid	rs12421615	chr11	64285685	rs887314	ENSG00000110011	ENST00000543791	DNAJC4	64285013	64285984	Enteroid_12879	openGene2openGene	VIT
metabolic	Enteroid	rs7204270	chr16	30186830	rs1132812	ENSG00000090238	ENST00000566401	YPEL3	30186428	30187823	Enteroid_26561	openGene2openGene	MS
metabolic	Enteroid	rs11611029	chr12	55974294	rs11171710	ENSG00000065357	ENST00000549097	DGKA	55973427	55974552	Enteroid_16728	openGene2openGene	HT
metabolic	Enteroid	rs11611029	chr12	55974294	rs11171710	ENSG00000065357	ENST00000551156	DGKA	55973427	55974552	Enteroid_16728	openGene2openGene	HT
metabolic	Enteroid	rs7204270	chr16	30183519	rs930392	ENSG00000102886	ENST00000360688	GDPD3	30183245	30184010	Enteroid_26560	openGene2openGene	MS
metabolic	Enteroid	rs2304206	chr19	49665670	rs2304205	ENSG00000126457	ENST00000527412	PRMT1	49665526	49666155	Enteroid_35126	openGene2openGene	VIT
metabolic	Enteroid	rs11190133	chr10	99535896	rs5787350	ENSG00000119919	ENST00000344586	NKX2-3	99535065	99535908	Enteroid_9985	ocr2openGene	AS
metabolic	Enteroid	rs36014129	chr6	26189128	rs13204572	ENSG00000275713	ENST00000619466	H2BC9	26188403	26189378	Enteroid_60487	openGene2openGene	SLE
metabolic	Enteroid	rs4690229	chr4	971932	rs13101828	ENSG00000127415	ENST00000509744	IDUA	971523	972360	Enteroid_51212	openGene2openGene	SLE
metabolic	Enteroid	rs4690229	chr4	973657	rs13137144	ENSG00000127415	ENST00000504568	IDUA	972656	974567	Enteroid_51213	openGene2openGene	SLE
metabolic	Enteroid	rs4690229	chr4	973657	rs13137144	ENSG00000127415	ENST00000509744	IDUA	972656	974567	Enteroid_51213	openGene2openGene	SLE
metabolic	Enteroid	rs3801810	chr7	26857820	rs3801807	ENSG00000253187	ENST00000519694	HOXA10-AS	26857434	26858488	Enteroid_65254	openGene2openGene	CRO
metabolic	Enteroid	rs2017445	chr12	56080696	rs4759229	ENSG00000196465	ENST00000696001	MYL6B	56078974	56081194	Enteroid_16734	openGene2openGene	VIT
metabolic	Enteroid	rs35164067	chr19	10404166	rs73923215	ENSG00000130734	ENST00000587256	ATG4D	10403267	10405112	Enteroid_33475	openGene2openGene	AS
metabolic	Enteroid	rs1860545	chr12	6341779	rs767455	ENSG00000126746	ENST00000542605	ZNF384	6341533	6342226	Enteroid_15307	openGene2openGene	AS
metabolic	Enteroid	rs149010539	chr3	49673997	chr3:49711430	ENSG00000226913	ENST00000433882	BSN-DT	49673451	49674822	Enteroid_47419	openGene2openGene	CRO
metabolic	Enteroid	rs9611565	chr22	41381879	rs2234058	ENSG00000100412	ENST00000677007	ACO2	41380900	41382731	Enteroid_45711	openGene2openGene	VIT
metabolic	Enteroid	rs36014129	chr6	26189128	rs13204572	ENSG00000287080	ENST00000612966	H3C3	26188403	26189378	Enteroid_60487	openGene2openGene	SLE
metabolic	Enteroid	rs60920700	chr3	119559621	rs16829980	ENSG00000144837	ENST00000472126	PLA1A	119559544	119560317	Enteroid_48825	openGene2openGene	VIT
metabolic	Enteroid	rs10760123	chr9	120885577	rs10818481	ENSG00000119403	ENST00000487555	PHF19	120885476	120886746	Enteroid_74881	ocr2openGene	ALG
metabolic	Enteroid	rs28449958	chr16	28863801	rs7198606	ENSG00000188603	ENST00000561689	CLN3	28863218	28864804	Enteroid_26496	openGene2openGene	IBD
metabolic	Enteroid	rs533646	chr11	118680075	rs642497	ENSG00000278376	ENST00000610705	ENSG00000278376	118678932	118680181	Enteroid_14542	openGene2openGene	MS
metabolic	Enteroid	rs533646	chr11	118679276	rs543327	ENSG00000278376	ENST00000610705	ENSG00000278376	118678932	118680181	Enteroid_14542	openGene2openGene	MS
metabolic	Enteroid	rs533646	chr11	118679094	rs659969	ENSG00000278376	ENST00000610705	ENSG00000278376	118678932	118680181	Enteroid_14542	openGene2openGene	MS
metabolic	Enteroid	rs7187776	chr16	28863883	rs11864750	ENSG00000188603	ENST00000568443	CLN3	28863218	28864804	Enteroid_26496	openGene2openGene	T1D
metabolic	Enteroid	rs60920700	chr3	119560301	rs34394661	ENSG00000144837	ENST00000472126	PLA1A	119559544	119560317	Enteroid_48825	openGene2openGene	VIT
metabolic	Enteroid	rs3801810	chr7	26864711	rs17323934	ENSG00000105997	ENST00000612286	HOXA3	26863924	26865217	Enteroid_65256	openGene2openGene	CRO
metabolic	Enteroid	rs7132277	chr12	123043858	rs655293	ENSG00000256028	ENST00000540866	ENSG00000256028	123043332	123044335	Enteroid_18632	ocr2openGene	MS
metabolic	Enteroid	rs4252665	chr17	39737410	rs112327574	ENSG00000131748	ENST00000581894	STARD3	39737392	39738408	Enteroid_29363	openGene2openGene	SLE
metabolic	Enteroid	rs7187776	chr16	28863801	rs7198606	ENSG00000188603	ENST00000636977	CLN3	28863218	28864804	Enteroid_26496	openGene2openGene	T1D
metabolic	Enteroid	rs663743	chr11	64285685	rs887314	ENSG00000110011	ENST00000538961	DNAJC4	64285013	64285984	Enteroid_12879	openGene2openGene	T1D
metabolic	Enteroid	rs3091307	chr5	132656189	rs115008099	ENSG00000164404	ENST00000687138	GDF9	132655829	132656974	Enteroid_58086	openGene2openGene	ALG
metabolic	Enteroid	rs10760123	chr9	120893051	rs6478486	ENSG00000119403	ENST00000487555	PHF19	120892206	120893072	Enteroid_74883	ocr2openGene	ALG
metabolic	Enteroid	rs694739	chr11	64285685	rs887314	ENSG00000256940	ENST00000538355	PPP1R14B-AS1	64285013	64285984	Enteroid_12879	openGene2openGene	MS
metabolic	Enteroid	rs28449958	chr16	28863801	rs7198606	ENSG00000178952	ENST00000565012	TUFM	28863218	28864804	Enteroid_26496	openGene2openGene	IBD
metabolic	Enteroid	rs2066819	chr12	56333921	rs80317430	ENSG00000139540	ENST00000417965	SLC39A5	56333567	56334472	Enteroid_16759	openGene2openGene	PSO
metabolic	Enteroid	rs34779708	chr10	35126540	rs16935880	ENSG00000108094	ENST00000690123	CUL2	35126391	35127791	Enteroid_8332	openGene2openGene	IBD
metabolic	Enteroid	rs2256814	chr20	63740688	rs1741708	ENSG00000203896	ENST00000487026	LIME1	63739966	63741331	Enteroid_43831	openGene2openGene	MS
metabolic	Enteroid	rs663743	chr11	64285685	rs887314	ENSG00000149782	ENST00000540288	PLCB3	64285013	64285984	Enteroid_12879	openGene2openGene	T1D
metabolic	Enteroid	rs3197999	chr3	49358324	rs1800668	ENSG00000178057	ENST00000326925	NDUFAF3	49357569	49359092	Enteroid_47407	openGene2openGene	IBD
metabolic	Enteroid	rs11755393	chr6	34745622	rs2814969	ENSG00000272288	ENST00000689838	ILRUN-AS1	34745255	34746510	Enteroid_60967	ocr2openGene	SLE
metabolic	Enteroid	rs4676410	chr2	240624322	rs4676410	ENSG00000178623	ENST00000319838	GPR35	240623631	240624828	Enteroid_41881	openGene2openGene	AS
metabolic	Enteroid	rs4807570	chr19	1123653	rs4807570	ENSG00000064932	ENST00000361757	SBNO2	1122684	1123735	Enteroid_32982	openGene2openGene	CRO
metabolic	Enteroid	rs12445568	chr16	31033576	rs12445650	ENSG00000167395	ENST00000428260	ZNF646	31033075	31034480	Enteroid_26621	openGene2openGene	PSO
metabolic	Enteroid	rs11714843	chr3	119498465	rs2280670	ENSG00000183833	ENST00000488533	CFAP91	119497880	119498994	Enteroid_48824	openGene2openGene	JIA
metabolic	Enteroid	rs12232003	chr12	53180847	rs59218377	ENSG00000094914	ENST00000549450	AAAS	53179977	53181533	Enteroid_16603	openGene2openGene	T1D
metabolic	Enteroid	rs12232003	chr12	53180847	rs59218377	ENSG00000094914	ENST00000546562	AAAS	53179977	53181533	Enteroid_16603	openGene2openGene	T1D
metabolic	Enteroid	rs7132277	chr12	123043858	rs655293	ENSG00000111325	ENST00000538628	OGFOD2	123043332	123044335	Enteroid_18632	ocr2openGene	MS
metabolic	Enteroid	rs12232003	chr12	53180847	rs59218377	ENSG00000094914	ENST00000394384	AAAS	53179977	53181533	Enteroid_16603	openGene2openGene	T1D
metabolic	Enteroid	rs7187776	chr16	28880144	rs8055138	ENSG00000177548	ENST00000358201	RABEP2	28879617	28880446	Enteroid_26497	openGene2openGene	T1D
metabolic	Enteroid	rs7187776	chr16	28880144	rs8055138	ENSG00000177548	ENST00000566762	RABEP2	28879617	28880446	Enteroid_26497	openGene2openGene	T1D
metabolic	Enteroid	rs77599401	chr1	206685302	rs181345810	ENSG00000143479	ENST00000441486	DYRK3	206684539	206686354	Enteroid_5929	openGene2openGene	T1D
metabolic	Enteroid	rs10760123	chr9	120929191	rs1930786	ENSG00000119403	ENST00000312189	PHF19	120928301	120929630	Enteroid_74885	openGene2openGene	ALG
metabolic	Enteroid	rs5758343	chr22	41444154	rs202653	ENSG00000100412	ENST00000396512	ACO2	41444137	41444667	Enteroid_45717	ocr2openGene	ALG
metabolic	Enteroid	rs5758343	chr22	41444403	rs106860	ENSG00000100412	ENST00000396512	ACO2	41444137	41444667	Enteroid_45717	ocr2openGene	ALG
metabolic	Enteroid	rs3197999	chr3	49358324	rs1800668	ENSG00000207605	ENST00000384873	MIR191	49357569	49359092	Enteroid_47407	openGene2openGene	IBD
metabolic	Enteroid	rs533646	chr11	118679199	rs656575	ENSG00000110367	ENST00000525082	DDX6	118678932	118680181	Enteroid_14542	openGene2openGene	MS
metabolic	Enteroid	rs1860545	chr12	6341779	rs767455	ENSG00000010278	ENST00000543916	CD9	6341533	6342226	Enteroid_15307	openGene2openGene	AS
metabolic	Enteroid	rs12445568	chr16	30985550	rs12443808	ENSG00000140691	ENST00000408912	ARMC5	30984987	30985868	Enteroid_26619	openGene2openGene	PSO
metabolic	Enteroid	rs2233424	chr6	44265240	rs2233433	ENSG00000157593	ENST00000495706	SLC35B2	44264866	44265806	Enteroid_61418	ocr2openGene	RA
metabolic	Enteroid	rs479844	chr11	65791795	rs10791824	ENSG00000265874	ENST00000578869	MIR4489	65791665	65792147	Enteroid_13009	openGene2openGene	ALG
metabolic	Enteroid	rs10791824	chr11	65791795	rs10791824	ENSG00000173039	ENST00000533187	RELA	65791665	65792147	Enteroid_13009	openGene2openGene	ECZ
metabolic	Enteroid	rs10791824	chr11	65791795	rs10791824	ENSG00000173039	ENST00000527874	RELA	65791665	65792147	Enteroid_13009	openGene2openGene	ECZ
metabolic	Enteroid	rs1860545	chr12	6341779	rs767455	ENSG00000010278	ENST00000677718	CD9	6341533	6342226	Enteroid_15307	openGene2openGene	AS
metabolic	Enteroid	rs35164067	chr19	10404166	rs73923215	ENSG00000267105	ENST00000587088	ENSG00000267105	10403267	10405112	Enteroid_33475	openGene2openGene	AS
metabolic	Enteroid	rs10791824	chr11	65791795	rs10791824	ENSG00000173039	ENST00000534305	RELA	65791665	65792147	Enteroid_13009	openGene2openGene	ECZ
metabolic	Enteroid	rs12445568	chr16	30985551	rs12443627	ENSG00000140691	ENST00000457010	ARMC5	30984987	30985868	Enteroid_26619	openGene2openGene	PSO
metabolic	Enteroid	rs56750287	chr17	39868373	rs11557466	ENSG00000167258	ENST00000585161	CDK12	39867853	39868724	Enteroid_29367	openGene2openGene	T1D
metabolic	Enteroid	rs12445568	chr16	30985550	rs12443808	ENSG00000140691	ENST00000564514	ARMC5	30984987	30985868	Enteroid_26619	openGene2openGene	PSO
metabolic	Enteroid	rs694739	chr11	64285685	rs887314	ENSG00000110011	ENST00000543685	DNAJC4	64285013	64285984	Enteroid_12879	openGene2openGene	MS
metabolic	Enteroid	rs694739	chr11	64285685	rs887314	ENSG00000110011	ENST00000542376	DNAJC4	64285013	64285984	Enteroid_12879	openGene2openGene	MS
metabolic	Enteroid	rs2066819	chr12	56267121	rs60542959	ENSG00000181852	ENST00000552244	RNF41	56266638	56267707	Enteroid_16756	openGene2openGene	PSO
metabolic	Enteroid	rs694739	chr11	64285685	rs887314	ENSG00000110011	ENST00000535246	DNAJC4	64285013	64285984	Enteroid_12879	openGene2openGene	MS
metabolic	Enteroid	rs694739	chr11	64285685	rs887314	ENSG00000110011	ENST00000538961	DNAJC4	64285013	64285984	Enteroid_12879	openGene2openGene	MS
metabolic	Enteroid	rs1800693	chr12	6341779	rs767455	ENSG00000139192	ENST00000543567	TAPBPL	6341533	6342226	Enteroid_15307	openGene2openGene	MS
metabolic	Enteroid	rs2304206	chr19	49665763	rs2304204	ENSG00000126453	ENST00000246785	BCL2L12	49665526	49666155	Enteroid_35126	openGene2openGene	VIT
metabolic	Enteroid	rs479844	chr11	65791795	rs10791824	ENSG00000172732	ENST00000524647	MUS81	65791665	65792147	Enteroid_13009	openGene2openGene	ALG
metabolic	Enteroid	rs479844	chr11	65791795	rs10791824	ENSG00000172732	ENST00000529374	MUS81	65791665	65792147	Enteroid_13009	openGene2openGene	ALG
metabolic	Enteroid	rs8079075	chr17	39737410	rs112327574	ENSG00000141738	ENST00000584053	GRB7	39737392	39738408	Enteroid_29363	openGene2openGene	SLE
metabolic	Enteroid	rs663743	chr11	64285685	rs887314	ENSG00000173113	ENST00000535126	TRMT112	64285013	64285984	Enteroid_12879	openGene2openGene	T1D
metabolic	Enteroid	rs58763752	chr10	32957868	rs1187075	ENSG00000229656	ENST00000450890	ITGB1-DT	32957344	32958903	Enteroid_8261	openGene2openGene	T1D
metabolic	Enteroid	rs766751473	chr5	132295159	rs35260072	ENSG00000197536	ENST00000612967	IRF1-AS1	132293208	132295168	Enteroid_58061	openGene2openGene	T1D
metabolic	Enteroid	rs9808753	chr21	33403846	rs9975155	ENSG00000159110	ENST00000404220	IFNAR2	33403133	33404847	Enteroid_44166	openGene2openGene	MS
metabolic	Enteroid	rs2304206	chr19	49665614	rs2304206	ENSG00000126453	ENST00000594157	BCL2L12	49665526	49666155	Enteroid_35126	openGene2openGene	VIT
metabolic	Enteroid	rs7204270	chr16	30186830	rs1132812	ENSG00000102879	ENST00000561849	CORO1A	30186428	30187823	Enteroid_26561	openGene2openGene	MS
metabolic	Enteroid	rs4252665	chr17	39739722	rs9896940	ENSG00000141738	ENST00000309156	GRB7	39739031	39739951	Enteroid_29364	openGene2openGene	SLE
metabolic	Enteroid	rs8079075	chr17	39739722	rs9896940	ENSG00000141738	ENST00000309156	GRB7	39739031	39739951	Enteroid_29364	openGene2openGene	SLE
metabolic	Enteroid	rs17323934	chr7	26865151	rs73069540	ENSG00000005020	ENST00000468712	SKAP2	26863924	26865217	Enteroid_65256	openGene2openGene	T1D
metabolic	Enteroid	rs9808753	chr21	33403994	rs9974603	ENSG00000159110	ENST00000420068	IFNAR2	33403133	33404847	Enteroid_44166	openGene2openGene	MS
metabolic	Enteroid	rs2304206	chr19	49665763	rs2304204	ENSG00000104870	ENST00000599701	FCGRT	49665526	49666155	Enteroid_35126	openGene2openGene	VIT
metabolic	Enteroid	rs8079075	chr17	39739722	rs9896940	ENSG00000141738	ENST00000583813	GRB7	39739031	39739951	Enteroid_29364	openGene2openGene	SLE
metabolic	Enteroid	rs2304206	chr19	49665670	rs2304205	ENSG00000104870	ENST00000221466	FCGRT	49665526	49666155	Enteroid_35126	openGene2openGene	VIT
metabolic	Enteroid	rs1701704	chr12	56041628	rs705704	ENSG00000273890	ENST00000615146	ENSG00000273890	56041533	56042359	Enteroid_16731	openGene2openGene	T1D
metabolic	Enteroid	rs9808753	chr21	33403994	rs9974603	ENSG00000159110	ENST00000342101	IFNAR2	33403133	33404847	Enteroid_44166	openGene2openGene	MS
metabolic	Enteroid	rs1031034	chr4	101347783	rs2850328	ENSG00000153064	ENST00000428908	BANK1	101346569	101348596	Enteroid_53495	openGene2openGene	VIT
metabolic	Enteroid	rs9808753	chr21	33404135	rs9975473	ENSG00000159110	ENST00000382238	IFNAR2	33403133	33404847	Enteroid_44166	openGene2openGene	MS
metabolic	Enteroid	rs11246217	chr11	626220	rs12280580	ENSG00000177156	ENST00000528097	TALDO1	624659	626362	Enteroid_11115	openGene2openGene	SLE
metabolic	Enteroid	rs3197999	chr3	50155393	rs2526389	ENSG00000186792	ENST00000359051	HYAL3	50154459	50155617	Enteroid_47443	openGene2openGene	IBD
metabolic	Enteroid	rs3197999	chr3	50155393	rs2526389	ENSG00000186792	ENST00000415204	HYAL3	50154459	50155617	Enteroid_47443	openGene2openGene	IBD
metabolic	Enteroid	rs3197999	chr3	50155393	rs2526389	ENSG00000186792	ENST00000336307	HYAL3	50154459	50155617	Enteroid_47443	openGene2openGene	IBD
metabolic	Enteroid	rs7187776	chr16	28880144	rs8055138	ENSG00000188603	ENST00000636228	CLN3	28879617	28880446	Enteroid_26497	openGene2openGene	T1D
metabolic	Enteroid	rs4676410	chr2	240624322	rs4676410	ENSG00000144504	ENST00000464991	ANKMY1	240623631	240624828	Enteroid_41881	openGene2openGene	AS
metabolic	Enteroid	rs3801810	chr7	26864042	rs73069539	ENSG00000005020	ENST00000481204	SKAP2	26863924	26865217	Enteroid_65256	openGene2openGene	CRO
metabolic	Enteroid	rs10486391	chr7	20350486	rs17364847	ENSG00000233834	ENST00000689666	MACC1-DT	20350462	20350981	Enteroid_65062	ocr2openGene	ALG
metabolic	Enteroid	rs2304206	chr19	49665670	rs2304205	ENSG00000104870	ENST00000595881	FCGRT	49665526	49666155	Enteroid_35126	openGene2openGene	VIT
metabolic	Enteroid	rs7187776	chr16	28880144	rs8055138	ENSG00000188603	ENST00000568497	CLN3	28879617	28880446	Enteroid_26497	openGene2openGene	T1D
metabolic	Enteroid	rs10849448	chr12	6384185	rs10849448	ENSG00000215039	ENST00000504270	CD27-AS1	6383501	6384467	Enteroid_15316	openGene2openGene	JIA
metabolic	Enteroid	rs11246217	chr11	575408	rs56333810	ENSG00000247095	ENST00000688743	MIR210HG	575229	576736	Enteroid_11112	openGene2openGene	SLE
metabolic	Enteroid	rs112006329	chr11	575408	rs56333810	ENSG00000247095	ENST00000688743	MIR210HG	575229	576736	Enteroid_11112	openGene2openGene	SLE
metabolic	Enteroid	rs28449958	chr16	28880144	rs8055138	ENSG00000188603	ENST00000635958	CLN3	28879617	28880446	Enteroid_26497	openGene2openGene	IBD
metabolic	Enteroid	rs3801810	chr7	26864042	rs73069539	ENSG00000214870	ENST00000657230	ENSG00000214870	26863924	26865217	Enteroid_65256	openGene2openGene	CRO
metabolic	Enteroid	rs6752107	chr2	233252023	rs10199278	ENSG00000204120	ENST00000476995	GIGYF2	233251390	233252104	Enteroid_41606	openGene2openGene	CRO
metabolic	Enteroid	rs3197999	chr3	49358927	rs3811699	ENSG00000178149	ENST00000440857	DALRD3	49357569	49359092	Enteroid_47407	openGene2openGene	IBD
metabolic	Enteroid	rs3801810	chr7	26865151	rs73069540	ENSG00000214870	ENST00000657230	ENSG00000214870	26863924	26865217	Enteroid_65256	openGene2openGene	CRO
metabolic	Enteroid	rs34593439	chr15	78944951	rs2289702	ENSG00000103811	ENST00000678940	CTSH	78944130	78945542	Enteroid_24892	openGene2openGene	T1D
metabolic	Enteroid	rs3197999	chr3	49358324	rs1800668	ENSG00000178149	ENST00000492585	DALRD3	49357569	49359092	Enteroid_47407	openGene2openGene	IBD
metabolic	Enteroid	rs6752107	chr2	233252023	rs10199278	ENSG00000204120	ENST00000409547	GIGYF2	233251390	233252104	Enteroid_41606	openGene2openGene	CRO
metabolic	Enteroid	rs4976646	chr5	177363161	rs67111717	ENSG00000169223	ENST00000694903	LMAN2	177362893	177363468	Enteroid_59448	ocr2openGene	MS
metabolic	Enteroid	rs60920700	chr3	119559621	rs16829980	ENSG00000163389	ENST00000295588	POGLUT1	119559544	119560317	Enteroid_48825	openGene2openGene	VIT
metabolic	Enteroid	rs10790268	chr11	118790689	rs57494551	ENSG00000149428	ENST00000612687	HYOU1	118790442	118792491	Enteroid_14544	openGene2openGene	RA
metabolic	Enteroid	rs56750287	chr17	39868373	rs11557466	ENSG00000073605	ENST00000520542	GSDMB	39867853	39868724	Enteroid_29367	openGene2openGene	T1D
metabolic	Enteroid	rs1036207	chr5	142145415	rs249642	ENSG00000113552	ENST00000503794	GNPDA1	142145339	142145635	Enteroid_58452	ocr2openGene	MS
metabolic	Enteroid	rs3197999	chr3	49358324	rs1800668	ENSG00000178149	ENST00000496568	DALRD3	49357569	49359092	Enteroid_47407	openGene2openGene	IBD
metabolic	Enteroid	rs36014129	chr6	26199675	rs34961555	ENSG00000124575	ENST00000244534	H1-3	26198826	26199981	Enteroid_60490	openGene2openGene	SLE
metabolic	Enteroid	rs7187776	chr16	28863801	rs7198606	ENSG00000178188	ENST00000567536	SH2B1	28863218	28864804	Enteroid_26496	openGene2openGene	T1D
metabolic	Enteroid	rs7187776	chr16	28864161	rs7193733	ENSG00000178952	ENST00000565012	TUFM	28863218	28864804	Enteroid_26496	openGene2openGene	T1D
metabolic	Enteroid	rs3197999	chr3	49358324	rs1800668	ENSG00000178057	ENST00000395458	NDUFAF3	49357569	49359092	Enteroid_47407	openGene2openGene	IBD
metabolic	Enteroid	rs12421615	chr11	64285685	rs887314	ENSG00000149782	ENST00000279230	PLCB3	64285013	64285984	Enteroid_12879	openGene2openGene	VIT
metabolic	Enteroid	rs28411352	chr1	37794831	rs2306627	ENSG00000116922	ENST00000498448	C1orf109	37793422	37795231	Enteroid_1543	openGene2openGene	RA
metabolic	Enteroid	rs63406760	chr12	123043858	rs655293	ENSG00000111325	ENST00000545612	OGFOD2	123043332	123044335	Enteroid_18632	ocr2openGene	ALG
metabolic	Enteroid	rs10663129	chr3	141486721	rs3806647	ENSG00000114125	ENST00000477012	RNF7	141486493	141488045	Enteroid_49492	openGene2openGene	ALG
metabolic	Enteroid	rs9611565	chr22	41397086	rs9611577	ENSG00000100412	ENST00000678819	ACO2	41397015	41397801	Enteroid_45712	ocr2openGene	VIT
metabolic	Enteroid	rs11154801	chr6	135497759	rs13197384	ENSG00000118513	ENST00000529262	MYB	135497374	135498105	Enteroid_63292	openGene2openGene	MS
metabolic	Enteroid	rs12445568	chr16	31033362	rs58726213	ENSG00000167397	ENST00000394971	VKORC1	31033075	31034480	Enteroid_26621	openGene2openGene	PSO
metabolic	Enteroid	rs17323934	chr7	26865151	rs73069540	ENSG00000276496	ENST00000613383	ENSG00000276496	26863924	26865217	Enteroid_65256	openGene2openGene	T1D
metabolic	Enteroid	rs28449958	chr16	28863226	rs62037367	ENSG00000196296	ENST00000562185	ATP2A1	28863218	28864804	Enteroid_26496	openGene2openGene	IBD
metabolic	Enteroid	rs663743	chr11	64285685	rs887314	ENSG00000173264	ENST00000536667	GPR137	64285013	64285984	Enteroid_12879	openGene2openGene	T1D
metabolic	Enteroid	rs112006329	chr11	575408	rs56333810	ENSG00000023191	ENST00000529115	RNH1	575229	576736	Enteroid_11112	openGene2openGene	SLE
metabolic	Enteroid	rs12445568	chr16	31033576	rs12445650	ENSG00000167397	ENST00000319788	VKORC1	31033075	31034480	Enteroid_26621	openGene2openGene	PSO
metabolic	Enteroid	rs2304206	chr19	49677009	rs975484	ENSG00000126460	ENST00000596700	PRRG2	49676605	49677832	Enteroid_35129	openGene2openGene	VIT
metabolic	Enteroid	rs11154801	chr6	135497759	rs13197384	ENSG00000118513	ENST00000529586	MYB	135497374	135498105	Enteroid_63292	openGene2openGene	MS
metabolic	Enteroid	rs11154801	chr6	135497759	rs13197384	ENSG00000118513	ENST00000533808	MYB	135497374	135498105	Enteroid_63292	openGene2openGene	MS
metabolic	Enteroid	rs2304206	chr19	49677009	rs975484	ENSG00000126460	ENST00000543867	PRRG2	49676605	49677832	Enteroid_35129	openGene2openGene	VIT
metabolic	Enteroid	rs3883338	chr17	42387807	rs3736164	ENSG00000168610	ENST00000389272	STAT3	42387694	42389217	Enteroid_29518	openGene2openGene	IBD
metabolic	Enteroid	rs2304206	chr19	49665670	rs2304205	ENSG00000126460	ENST00000596877	PRRG2	49665526	49666155	Enteroid_35126	openGene2openGene	VIT
metabolic	Enteroid	rs2304206	chr19	49665763	rs2304204	ENSG00000126460	ENST00000596877	PRRG2	49665526	49666155	Enteroid_35126	openGene2openGene	VIT
metabolic	Enteroid	rs12128789	chr1	212699732	rs2202683	ENSG00000203705	ENST00000526641	TATDN3	212699095	212700645	Enteroid_6190	openGene2openGene	T1D
metabolic	Enteroid	rs2017445	chr12	56080595	rs3741499	ENSG00000065361	ENST00000682431	ERBB3	56078974	56081194	Enteroid_16734	openGene2openGene	VIT
metabolic	Enteroid	rs72832915	chr17	39678555	rs72832915	ENSG00000161395	ENST00000309862	PGAP3	39678326	39678843	Enteroid_29354	ocr2openGene	SLE
metabolic	Enteroid	rs12128789	chr1	212699510	rs73079851	ENSG00000203705	ENST00000526641	TATDN3	212699095	212700645	Enteroid_6190	openGene2openGene	T1D
metabolic	Enteroid	rs9611565	chr22	41381311	rs2234053	ENSG00000100410	ENST00000491254	PHF5A	41380900	41382731	Enteroid_45711	openGene2openGene	VIT
metabolic	Enteroid	rs150254607	chr4	122602677	rs62324191	ENSG00000145375	ENST00000422835	SPATA5	122602380	122602950	Enteroid_53987	ocr2openGene	ALG
metabolic	Enteroid	rs74908652	chr19	10315836	rs78295726	ENSG00000267303	ENST00000586529	ENSG00000267303	10315380	10316183	Enteroid_33469	openGene2openGene	SLE
metabolic	Enteroid	rs3883338	chr17	42387807	rs3736164	ENSG00000168610	ENST00000678048	STAT3	42387694	42389217	Enteroid_29518	openGene2openGene	IBD
metabolic	Enteroid	rs4690229	chr4	973657	rs13137144	ENSG00000127419	ENST00000509508	TMEM175	972656	974567	Enteroid_51213	openGene2openGene	SLE
metabolic	Enteroid	rs3883338	chr17	42387807	rs3736164	ENSG00000168610	ENST00000678905	STAT3	42387694	42389217	Enteroid_29518	openGene2openGene	IBD
metabolic	Enteroid	rs7187776	chr16	28846324	rs7187776	ENSG00000168488	ENST00000564304	ATXN2L	28845860	28847232	Enteroid_26495	openGene2openGene	T1D
metabolic	Enteroid	rs2017445	chr12	56080696	rs4759229	ENSG00000065361	ENST00000683653	ERBB3	56078974	56081194	Enteroid_16734	openGene2openGene	VIT
metabolic	Enteroid	rs3883338	chr17	42387807	rs3736164	ENSG00000168610	ENST00000677152	STAT3	42387694	42389217	Enteroid_29518	openGene2openGene	IBD
metabolic	Enteroid	rs59716545	chr17	39864166	rs1453559	ENSG00000141741	ENST00000469568	MIEN1	39864080	39864418	Enteroid_29366	openGene2openGene	RA
metabolic	Enteroid	rs10876864	chr12	56080024	rs7297175	ENSG00000123353	ENST00000550836	ORMDL2	56078974	56081194	Enteroid_16734	openGene2openGene	ALG
metabolic	Enteroid	rs11719975	chr3	18757356	rs9863496	ENSG00000228956	ENST00000414198	SATB1-AS1	18757147	18757438	Enteroid_46556	ocr2openGene	MS
metabolic	Enteroid	rs1048990	chr14	35122110	rs28365850	ENSG00000100906	ENST00000557389	NFKBIA	35121661	35123041	Enteroid_21272	openGene2openGene	ALG
metabolic	Enteroid	rs36014129	chr6	26189128	rs13204572	ENSG00000010704	ENST00000483782	HFE	26188403	26189378	Enteroid_60487	openGene2openGene	SLE
metabolic	Enteroid	rs28449958	chr16	28880144	rs8055138	ENSG00000178188	ENST00000359285	SH2B1	28879617	28880446	Enteroid_26497	openGene2openGene	IBD
metabolic	Enteroid	rs11719975	chr3	18758455	rs9849016	ENSG00000182568	ENST00000338745	SATB1	18758026	18758455	Enteroid_46558	ocr2openGene	MS
metabolic	Enteroid	rs28449958	chr16	28880144	rs8055138	ENSG00000178188	ENST00000684370	SH2B1	28879617	28880446	Enteroid_26497	openGene2openGene	IBD
metabolic	Enteroid	rs28449958	chr16	28880144	rs8055138	ENSG00000178188	ENST00000563674	SH2B1	28879617	28880446	Enteroid_26497	openGene2openGene	IBD
metabolic	Enteroid	rs17323934	chr7	26865151	rs73069540	ENSG00000214870	ENST00000439120	ENSG00000214870	26863924	26865217	Enteroid_65256	openGene2openGene	T1D
metabolic	Enteroid	rs11719975	chr3	18757356	rs9863496	ENSG00000182568	ENST00000414509	SATB1	18757147	18757438	Enteroid_46556	ocr2openGene	MS
metabolic	Enteroid	rs17323934	chr7	26865151	rs73069540	ENSG00000214870	ENST00000421862	ENSG00000214870	26863924	26865217	Enteroid_65256	openGene2openGene	T1D
metabolic	Enteroid	rs17323934	chr7	26864042	rs73069539	ENSG00000214870	ENST00000430548	ENSG00000214870	26863924	26865217	Enteroid_65256	openGene2openGene	T1D
metabolic	Enteroid	rs17323934	chr7	26864711	rs17323934	ENSG00000214870	ENST00000430548	ENSG00000214870	26863924	26865217	Enteroid_65256	openGene2openGene	T1D
metabolic	Enteroid	rs17323934	chr7	26865151	rs73069540	ENSG00000214870	ENST00000430548	ENSG00000214870	26863924	26865217	Enteroid_65256	openGene2openGene	T1D
metabolic	Enteroid	rs17323934	chr7	26864042	rs73069539	ENSG00000214870	ENST00000449537	ENSG00000214870	26863924	26865217	Enteroid_65256	openGene2openGene	T1D
metabolic	Enteroid	rs250308	chr5	119355998	rs3797339	ENSG00000133835	ENST00000414835	HSD17B4	119355594	119356427	Enteroid_57710	openGene2openGene	ALG
metabolic	Enteroid	rs11719975	chr3	18758455	rs9849016	ENSG00000182568	ENST00000487699	SATB1	18758026	18758455	Enteroid_46558	ocr2openGene	MS
metabolic	Enteroid	rs11719975	chr3	18757356	rs9863496	ENSG00000182568	ENST00000454909	SATB1	18757147	18757438	Enteroid_46556	ocr2openGene	MS
metabolic	Enteroid	rs11719975	chr3	18757405	rs140385735	ENSG00000182568	ENST00000454909	SATB1	18757147	18757438	Enteroid_46556	ocr2openGene	MS
metabolic	Enteroid	rs11719975	chr3	18757782	rs4328824	ENSG00000182568	ENST00000454909	SATB1	18757529	18757836	Enteroid_46557	ocr2openGene	MS
metabolic	Enteroid	rs11719975	chr3	18758455	rs9849016	ENSG00000182568	ENST00000454909	SATB1	18758026	18758455	Enteroid_46558	ocr2openGene	MS
metabolic	Enteroid	rs11719975	chr3	18757356	rs9863496	ENSG00000182568	ENST00000493952	SATB1	18757147	18757438	Enteroid_46556	ocr2openGene	MS
metabolic	Enteroid	rs11719975	chr3	18757405	rs140385735	ENSG00000182568	ENST00000493952	SATB1	18757147	18757438	Enteroid_46556	ocr2openGene	MS
metabolic	Enteroid	rs250308	chr5	119355998	rs3797339	ENSG00000133835	ENST00000644146	HSD17B4	119355594	119356427	Enteroid_57710	openGene2openGene	ALG
metabolic	Enteroid	rs11719975	chr3	18757405	rs140385735	ENSG00000182568	ENST00000440737	SATB1	18757147	18757438	Enteroid_46556	ocr2openGene	MS
metabolic	Enteroid	rs11719975	chr3	18757356	rs9863496	ENSG00000182568	ENST00000415069	SATB1	18757147	18757438	Enteroid_46556	ocr2openGene	MS
metabolic	Enteroid	rs11719975	chr3	18757405	rs140385735	ENSG00000182568	ENST00000415069	SATB1	18757147	18757438	Enteroid_46556	ocr2openGene	MS
metabolic	Enteroid	rs250308	chr5	119355998	rs3797339	ENSG00000133835	ENST00000682531	HSD17B4	119355594	119356427	Enteroid_57710	openGene2openGene	ALG
metabolic	Enteroid	rs5758343	chr22	41381554	rs9607799	ENSG00000100403	ENST00000352645	ZC3H7B	41380900	41382731	Enteroid_45711	openGene2openGene	ALG
metabolic	Enteroid	rs17323934	chr7	26864042	rs73069539	ENSG00000253552	ENST00000524048	HOXA-AS2	26863924	26865217	Enteroid_65256	openGene2openGene	T1D
metabolic	Enteroid	rs1217382	chr1	113905292	rs971173	ENSG00000163349	ENST00000626993	HIPK1	113904503	113905767	Enteroid_3698	openGene2openGene	CRO
metabolic	Enteroid	rs479844	chr11	65791795	rs10791824	ENSG00000175573	ENST00000438576	C11orf68	65791665	65792147	Enteroid_13009	openGene2openGene	ALG
metabolic	Enteroid	rs11246217	chr11	575408	rs56333810	ENSG00000177106	ENST00000527807	EPS8L2	575229	576736	Enteroid_11112	openGene2openGene	SLE
metabolic	Enteroid	rs112006329	chr11	575800	rs34793529	ENSG00000177106	ENST00000527807	EPS8L2	575229	576736	Enteroid_11112	openGene2openGene	SLE
metabolic	Enteroid	rs10790268	chr11	118790689	rs57494551	ENSG00000186166	ENST00000532132	CENATAC	118790442	118792491	Enteroid_14544	openGene2openGene	RA
metabolic	Enteroid	rs12142199	chr1	1308516	rs61766198	ENSG00000160087	ENST00000422076	UBE2J2	1307532	1308767	Enteroid_48	openGene2openGene	SLE
metabolic	Enteroid	rs12142199	chr1	1308516	rs61766198	ENSG00000160087	ENST00000473215	UBE2J2	1307532	1308767	Enteroid_48	openGene2openGene	SLE
metabolic	Enteroid	rs112006329	chr11	625085	rs58688157	ENSG00000070047	ENST00000534320	PHRF1	624659	626362	Enteroid_11115	openGene2openGene	SLE
metabolic	Enteroid	rs10790268	chr11	118790689	rs57494551	ENSG00000196655	ENST00000525303	TRAPPC4	118790442	118792491	Enteroid_14544	openGene2openGene	RA
metabolic	Enteroid	rs1170436	chr16	68539392	rs1170443	ENSG00000141076	ENST00000563094	UTP4	68538849	68540244	Enteroid_27281	openGene2openGene	SLE
metabolic	Enteroid	rs63406760	chr12	122966218	rs4148856	ENSG00000111325	ENST00000536615	OGFOD2	122965843	122966842	Enteroid_18628	ocr2openGene	ALG
metabolic	Enteroid	rs2066819	chr12	56300477	rs2695789	ENSG00000135473	ENST00000610546	PAN2	56299451	56300891	Enteroid_16757	openGene2openGene	PSO
metabolic	Enteroid	rs10790268	chr11	118790689	rs57494551	ENSG00000196655	ENST00000531290	TRAPPC4	118790442	118792491	Enteroid_14544	openGene2openGene	RA
metabolic	Enteroid	rs112006329	chr11	625085	rs58688157	ENSG00000070047	ENST00000264555	PHRF1	624659	626362	Enteroid_11115	openGene2openGene	SLE
metabolic	Enteroid	rs3091307	chr5	132655964	rs67006560	ENSG00000197536	ENST00000461203	IRF1-AS1	132655829	132656974	Enteroid_58086	openGene2openGene	ALG
metabolic	Enteroid	rs3091307	chr5	132656189	rs115008099	ENSG00000197536	ENST00000461203	IRF1-AS1	132655829	132656974	Enteroid_58086	openGene2openGene	ALG
metabolic	Enteroid	rs112006329	chr11	575800	rs34793529	ENSG00000177106	ENST00000530636	EPS8L2	575229	576736	Enteroid_11112	openGene2openGene	SLE
metabolic	Enteroid	rs12142199	chr1	1308516	rs61766198	ENSG00000160087	ENST00000477894	UBE2J2	1307532	1308767	Enteroid_48	openGene2openGene	SLE
metabolic	Enteroid	rs112006329	chr11	625085	rs58688157	ENSG00000070047	ENST00000533464	PHRF1	624659	626362	Enteroid_11115	openGene2openGene	SLE
metabolic	Enteroid	rs63406760	chr12	122966218	rs4148856	ENSG00000111325	ENST00000228922	OGFOD2	122965843	122966842	Enteroid_18628	ocr2openGene	ALG
metabolic	Enteroid	rs3091307	chr5	132656189	rs115008099	ENSG00000197536	ENST00000407797	IRF1-AS1	132655829	132656974	Enteroid_58086	openGene2openGene	ALG
metabolic	Enteroid	rs17323934	chr7	26865151	rs73069540	ENSG00000214870	ENST00000664882	ENSG00000214870	26863924	26865217	Enteroid_65256	openGene2openGene	T1D
metabolic	Enteroid	rs17323934	chr7	26864711	rs17323934	ENSG00000078399	ENST00000343483	HOXA9	26863924	26865217	Enteroid_65256	openGene2openGene	T1D
metabolic	Enteroid	rs4690229	chr4	973551	rs113075206	ENSG00000185619	ENST00000419774	PCGF3	972656	974567	Enteroid_51213	openGene2openGene	SLE
metabolic	Enteroid	rs3801810	chr7	26858021	rs3801805	ENSG00000106052	ENST00000409980	TAX1BP1	26857434	26858488	Enteroid_65254	openGene2openGene	CRO
metabolic	Enteroid	rs3197999	chr3	49500406	rs35261698	ENSG00000173402	ENST00000421560	DAG1	49500270	49501295	Enteroid_47415	ocr2openGene	IBD
metabolic	Enteroid	rs9611565	chr22	41397086	rs9611577	ENSG00000100412	ENST00000678600	ACO2	41397015	41397801	Enteroid_45712	ocr2openGene	VIT
metabolic	Enteroid	rs17323934	chr7	26864711	rs17323934	ENSG00000214870	ENST00000663877	ENSG00000214870	26863924	26865217	Enteroid_65256	openGene2openGene	T1D
metabolic	Enteroid	rs17323934	chr7	26865151	rs73069540	ENSG00000214870	ENST00000663877	ENSG00000214870	26863924	26865217	Enteroid_65256	openGene2openGene	T1D
metabolic	Enteroid	rs3197999	chr3	49358927	rs3811699	ENSG00000178057	ENST00000326912	NDUFAF3	49357569	49359092	Enteroid_47407	openGene2openGene	IBD
metabolic	Enteroid	rs2066819	chr12	56267121	rs60542959	ENSG00000062485	ENST00000550996	CS	56266638	56267707	Enteroid_16756	openGene2openGene	PSO
metabolic	Enteroid	rs479844	chr11	65791795	rs10791824	ENSG00000172803	ENST00000524729	SNX32	65791665	65792147	Enteroid_13009	openGene2openGene	ALG
metabolic	Enteroid	rs34779708	chr10	35127585	rs12765038	ENSG00000108094	ENST00000690123	CUL2	35126391	35127791	Enteroid_8332	openGene2openGene	IBD
metabolic	Enteroid	rs11755393	chr6	34745361	rs2814968	ENSG00000272288	ENST00000689838	ILRUN-AS1	34745255	34746510	Enteroid_60967	ocr2openGene	SLE
metabolic	Enteroid	rs1170436	chr16	68539384	rs1170444	ENSG00000184939	ENST00000573161	ZFP90	68538849	68540244	Enteroid_27281	openGene2openGene	SLE
metabolic	Enteroid	rs12445568	chr16	31033362	rs58726213	ENSG00000175938	ENST00000562699	ORAI3	31033075	31034480	Enteroid_26621	openGene2openGene	PSO
metabolic	Enteroid	rs12445568	chr16	31033576	rs12445650	ENSG00000175938	ENST00000566237	ORAI3	31033075	31034480	Enteroid_26621	openGene2openGene	PSO
metabolic	Enteroid	rs2066819	chr12	56334353	rs79824801	ENSG00000257727	ENST00000553191	CNPY2	56333567	56334472	Enteroid_16759	openGene2openGene	PSO
metabolic	Enteroid	rs7187776	chr16	28824359	rs149808056	ENSG00000260442	ENST00000691192	ATP2A1-AS1	28822496	28824570	Enteroid_26493	openGene2openGene	T1D
metabolic	Enteroid	rs1463485	chr17	75855927	rs936394	ENSG00000132475	ENST00000591893	H3-3B	75854976	75856227	Enteroid_30777	openGene2openGene	SLE
metabolic	Enteroid	rs10883723	chr10	102503918	rs3818470	ENSG00000171206	ENST00000645961	TRIM8	102503683	102504139	Enteroid_10123	openGene2openGene	ALG
metabolic	Enteroid	rs2017445	chr12	56041628	rs705704	ENSG00000273890	ENST00000615146	ENSG00000273890	56041533	56042359	Enteroid_16731	openGene2openGene	VIT
metabolic	Enteroid	rs1453560	chr17	39737410	rs112327574	ENSG00000141736	ENST00000582788	ERBB2	39737392	39738408	Enteroid_29363	openGene2openGene	SLE
metabolic	Enteroid	rs2066819	chr12	56267121	rs60542959	ENSG00000257809	ENST00000548731	MYL6B-AS1	56266638	56267707	Enteroid_16756	openGene2openGene	PSO
metabolic	Enteroid	rs17323934	chr7	26857820	rs3801807	ENSG00000253187	ENST00000523790	HOXA10-AS	26857434	26858488	Enteroid_65254	openGene2openGene	T1D
metabolic	Enteroid	rs9611565	chr22	41381554	rs9607799	ENSG00000100412	ENST00000677554	ACO2	41380900	41382731	Enteroid_45711	openGene2openGene	VIT
metabolic	Enteroid	rs2066819	chr12	56267121	rs60542959	ENSG00000135423	ENST00000494345	GLS2	56266638	56267707	Enteroid_16756	openGene2openGene	PSO
metabolic	Enteroid	rs9611565	chr22	41381237	rs2234052	ENSG00000100412	ENST00000678600	ACO2	41380900	41382731	Enteroid_45711	openGene2openGene	VIT
metabolic	Enteroid	rs9611565	chr22	41381909	rs2234059	ENSG00000100412	ENST00000677554	ACO2	41380900	41382731	Enteroid_45711	openGene2openGene	VIT
metabolic	Enteroid	rs11611029	chr12	55974294	rs11171710	ENSG00000205323	ENST00000552080	SARNP	55973427	55974552	Enteroid_16728	openGene2openGene	HT
metabolic	Enteroid	rs63406760	chr12	122966218	rs4148856	ENSG00000111325	ENST00000545317	OGFOD2	122965843	122966842	Enteroid_18628	openGene2openGene	ALG
metabolic	Enteroid	rs12445568	chr16	30985550	rs12443808	ENSG00000156885	ENST00000287490	COX6A2	30984987	30985868	Enteroid_26619	openGene2openGene	PSO
metabolic	Enteroid	rs12445568	chr16	30985551	rs12443627	ENSG00000156885	ENST00000287490	COX6A2	30984987	30985868	Enteroid_26619	openGene2openGene	PSO
metabolic	Enteroid	rs7187776	chr16	28863883	rs11864750	ENSG00000188603	ENST00000637985	CLN3	28863218	28864804	Enteroid_26496	openGene2openGene	T1D
metabolic	Enteroid	rs11246217	chr11	575800	rs34793529	ENSG00000199038	ENST00000362168	MIR210	575229	576736	Enteroid_11112	openGene2openGene	SLE
metabolic	Enteroid	rs2304206	chr19	49665763	rs2304204	ENSG00000126456	ENST00000309877	IRF3	49665526	49666155	Enteroid_35126	openGene2openGene	VIT
metabolic	Enteroid	rs11246217	chr11	626220	rs12280580	ENSG00000177542	ENST00000527734	SLC25A22	624659	626362	Enteroid_11115	openGene2openGene	SLE
metabolic	Enteroid	rs3801810	chr7	26857820	rs3801807	ENSG00000273433	ENST00000467897	ENSG00000273433	26857434	26858488	Enteroid_65254	openGene2openGene	CRO
metabolic	Enteroid	rs28998802	chr17	27797882	rs28998802	ENSG00000007171	ENST00000313735	NOS2	27797509	27798221	Enteroid_28977	openGene2openGene	PSO
metabolic	Enteroid	rs9611565	chr22	41381879	rs2234058	ENSG00000100412	ENST00000676714	ACO2	41380900	41382731	Enteroid_45711	openGene2openGene	VIT
metabolic	Enteroid	rs7187776	chr16	28880144	rs8055138	ENSG00000260442	ENST00000686664	ATP2A1-AS1	28879617	28880446	Enteroid_26497	openGene2openGene	T1D
metabolic	Enteroid	rs149010539	chr3	48504480	rs114743756	ENSG00000164053	ENST00000346691	ATRIP	48503509	48504864	Enteroid_47364	openGene2openGene	CRO
metabolic	Enteroid	rs149010539	chr3	48504480	rs114743756	ENSG00000164053	ENST00000320211	ATRIP	48503509	48504864	Enteroid_47364	openGene2openGene	CRO
metabolic	Enteroid	rs9611565	chr22	41381237	rs2234052	ENSG00000100412	ENST00000466237	ACO2	41380900	41382731	Enteroid_45711	openGene2openGene	VIT
metabolic	Enteroid	rs149010539	chr3	48504480	rs114743756	ENSG00000164053	ENST00000635464	ATRIP	48503509	48504864	Enteroid_47364	openGene2openGene	CRO
metabolic	Enteroid	rs63406760	chr12	123233754	rs1727332	ENSG00000130921	ENST00000538888	MTRFR	123232754	123233869	Enteroid_18643	openGene2openGene	ALG
metabolic	Enteroid	rs694739	chr11	64285685	rs887314	ENSG00000173113	ENST00000535126	TRMT112	64285013	64285984	Enteroid_12879	openGene2openGene	MS
metabolic	Enteroid	rs4690229	chr4	973657	rs13137144	ENSG00000178950	ENST00000513935	GAK	972656	974567	Enteroid_51213	openGene2openGene	SLE
metabolic	Enteroid	rs4690229	chr4	971932	rs13101828	ENSG00000178950	ENST00000314167	GAK	971523	972360	Enteroid_51212	openGene2openGene	SLE
metabolic	Enteroid	rs63406760	chr12	123233754	rs1727332	ENSG00000130921	ENST00000536130	MTRFR	123232754	123233869	Enteroid_18643	openGene2openGene	ALG
metabolic	Enteroid	rs7207591	chr17	42276943	rs4029774	ENSG00000167925	ENST00000414034	GHDC	42275691	42277656	Enteroid_29509	openGene2openGene	ALG
metabolic	Enteroid	rs63406760	chr12	123233754	rs1727332	ENSG00000111325	ENST00000537966	OGFOD2	123232754	123233869	Enteroid_18643	openGene2openGene	ALG
metabolic	Enteroid	rs60131261	chr6	30061023	rs9295829	ENSG00000204614	ENST00000307859	TRIM40	30060545	30062046	Enteroid_60683	openGene2openGene	VIT
metabolic	Enteroid	rs13153019	chr5	177357611	rs4075959	ENSG00000196923	ENST00000503346	PDLIM7	177357182	177358556	Enteroid_59447	openGene2openGene	ALG
metabolic	Enteroid	rs13153019	chr5	177357438	rs4976688	ENSG00000196923	ENST00000503827	PDLIM7	177357182	177358556	Enteroid_59447	openGene2openGene	ALG
metabolic	Enteroid	rs11246217	chr11	625085	rs58688157	ENSG00000177542	ENST00000529066	SLC25A22	624659	626362	Enteroid_11115	openGene2openGene	SLE
metabolic	Enteroid	rs2304206	chr19	49665614	rs2304206	ENSG00000126456	ENST00000600022	IRF3	49665526	49666155	Enteroid_35126	openGene2openGene	VIT
metabolic	Enteroid	rs9926533	chr16	31073073	rs11281612	ENSG00000167394	ENST00000300849	ZNF668	31072964	31073967	Enteroid_26624	openGene2openGene	SLE
metabolic	Enteroid	rs13153019	chr5	177357511	rs4075958	ENSG00000169228	ENST00000303270	RAB24	177357182	177358556	Enteroid_59447	openGene2openGene	ALG
metabolic	Enteroid	rs9926533	chr16	31074149	rs2303222	ENSG00000167394	ENST00000394983	ZNF668	31074124	31074745	Enteroid_26625	openGene2openGene	SLE
metabolic	Enteroid	rs12421615	chr11	64285685	rs887314	ENSG00000110011	ENST00000543685	DNAJC4	64285013	64285984	Enteroid_12879	openGene2openGene	VIT
metabolic	Enteroid	rs13153019	chr5	177357438	rs4976688	ENSG00000169228	ENST00000478234	RAB24	177357182	177358556	Enteroid_59447	openGene2openGene	ALG
metabolic	Enteroid	rs2066819	chr12	56334216	rs2371494	ENSG00000062485	ENST00000548567	CS	56333567	56334472	Enteroid_16759	openGene2openGene	PSO
metabolic	Enteroid	rs11065898	chr12	111406414	rs3742003	ENSG00000204842	ENST00000548492	ATXN2	111405032	111406870	Enteroid_18214	openGene2openGene	AS
metabolic	Enteroid	rs12421615	chr11	64285685	rs887314	ENSG00000110011	ENST00000538961	DNAJC4	64285013	64285984	Enteroid_12879	openGene2openGene	VIT
metabolic	Enteroid	rs2304206	chr19	49677009	rs975484	ENSG00000126456	ENST00000309877	IRF3	49676605	49677832	Enteroid_35129	openGene2openGene	VIT
metabolic	Enteroid	rs4976646	chr5	177357447	rs4976689	ENSG00000246334	ENST00000511565	PRR7-AS1	177357182	177358556	Enteroid_59447	openGene2openGene	MS
metabolic	Enteroid	rs760805	chr1	24929953	rs71514255	ENSG00000020633	ENST00000308873	RUNX3	24929061	24930969	Enteroid_1062	openGene2openGene	ALG
metabolic	Enteroid	rs10791824	chr11	65791795	rs10791824	ENSG00000175334	ENST00000527348	BANF1	65791665	65792147	Enteroid_13009	openGene2openGene	ECZ
metabolic	Enteroid	rs4252665	chr17	39737410	rs112327574	ENSG00000131748	ENST00000580551	STARD3	39737392	39738408	Enteroid_29363	openGene2openGene	SLE
metabolic	Enteroid	rs60920700	chr3	119559621	rs16829980	ENSG00000144837	ENST00000495992	PLA1A	119559544	119560317	Enteroid_48825	openGene2openGene	VIT
metabolic	Enteroid	rs11246217	chr11	626220	rs12280580	ENSG00000177542	ENST00000625316	SLC25A22	624659	626362	Enteroid_11115	openGene2openGene	SLE
metabolic	Enteroid	rs10876864	chr12	56042145	rs1131017	ENSG00000135424	ENST00000553893	ITGA7	56041533	56042359	Enteroid_16731	openGene2openGene	ALG
metabolic	Enteroid	rs11246217	chr11	625085	rs58688157	ENSG00000177542	ENST00000625752	SLC25A22	624659	626362	Enteroid_11115	openGene2openGene	SLE
metabolic	Enteroid	rs3801810	chr7	26864711	rs17323934	ENSG00000105997	ENST00000522456	HOXA3	26863924	26865217	Enteroid_65256	openGene2openGene	CRO
metabolic	Enteroid	rs74984480	chr6	14118274	rs2235369	ENSG00000050393	ENST00000488770	MCUR1	14117200	14118332	Enteroid_60129	openGene2openGene	RA
metabolic	Enteroid	rs773125	chr12	56042145	rs1131017	ENSG00000123374	ENST00000556656	CDK2	56041533	56042359	Enteroid_16731	openGene2openGene	RA
metabolic	Enteroid	rs2233424	chr6	44265183	rs2233434	ENSG00000096384	ENST00000371646	HSP90AB1	44264866	44265806	Enteroid_61418	openGene2openGene	RA
metabolic	Enteroid	rs1453560	chr17	39737410	rs112327574	ENSG00000131748	ENST00000583582	STARD3	39737392	39738408	Enteroid_29363	openGene2openGene	SLE
metabolic	Enteroid	rs78865465	chr12	55974117	rs75639074	ENSG00000229117	ENST00000501597	RPL41	55973427	55974552	Enteroid_16728	openGene2openGene	T1D
metabolic	Enteroid	rs533646	chr11	118679245	rs656505	ENSG00000278376	ENST00000610705	ENSG00000278376	118678932	118680181	Enteroid_14542	openGene2openGene	MS
metabolic	Enteroid	rs663743	chr11	64285685	rs887314	ENSG00000110011	ENST00000536006	DNAJC4	64285013	64285984	Enteroid_12879	openGene2openGene	T1D
metabolic	Enteroid	rs663743	chr11	64285685	rs887314	ENSG00000110011	ENST00000321460	DNAJC4	64285013	64285984	Enteroid_12879	openGene2openGene	T1D
metabolic	Enteroid	rs2017445	chr12	56041720	rs705705	ENSG00000092841	ENST00000552297	MYL6	56041533	56042359	Enteroid_16731	openGene2openGene	VIT
metabolic	Enteroid	rs11246217	chr11	626220	rs12280580	ENSG00000177542	ENST00000320230	SLC25A22	624659	626362	Enteroid_11115	openGene2openGene	SLE
metabolic	Enteroid	rs7187776	chr16	28863801	rs7198606	ENSG00000188603	ENST00000568443	CLN3	28863218	28864804	Enteroid_26496	openGene2openGene	T1D
metabolic	Enteroid	rs4252665	chr17	39737410	rs112327574	ENSG00000131748	ENST00000583582	STARD3	39737392	39738408	Enteroid_29363	openGene2openGene	SLE
metabolic	Enteroid	rs1453560	chr17	39737410	rs112327574	ENSG00000131748	ENST00000581894	STARD3	39737392	39738408	Enteroid_29363	openGene2openGene	SLE
metabolic	Enteroid	rs1453560	chr17	39737410	rs112327574	ENSG00000131748	ENST00000544210	STARD3	39737392	39738408	Enteroid_29363	openGene2openGene	SLE
metabolic	Enteroid	rs6752107	chr2	233252023	rs10199278	ENSG00000204120	ENST00000425040	GIGYF2	233251390	233252104	Enteroid_41606	openGene2openGene	CRO
metabolic	Enteroid	rs7187776	chr16	28863226	rs62037367	ENSG00000188603	ENST00000636977	CLN3	28863218	28864804	Enteroid_26496	openGene2openGene	T1D
metabolic	Enteroid	rs4252665	chr17	39737410	rs112327574	ENSG00000131748	ENST00000394250	STARD3	39737392	39738408	Enteroid_29363	openGene2openGene	SLE
metabolic	Enteroid	rs3091307	chr5	132655964	rs67006560	ENSG00000164404	ENST00000687138	GDF9	132655829	132656974	Enteroid_58086	openGene2openGene	ALG
metabolic	Enteroid	rs10760123	chr9	120893051	rs6478486	ENSG00000119403	ENST00000453868	PHF19	120892206	120893072	Enteroid_74883	ocr2openGene	ALG
metabolic	Enteroid	rs28449958	chr16	28863883	rs11864750	ENSG00000188603	ENST00000568558	CLN3	28863218	28864804	Enteroid_26496	openGene2openGene	IBD
metabolic	Enteroid	rs3091307	chr5	132656717	rs1881457	ENSG00000164404	ENST00000378673	GDF9	132655829	132656974	Enteroid_58086	openGene2openGene	ALG
metabolic	Enteroid	rs11714843	chr3	119498465	rs2280670	ENSG00000163389	ENST00000295588	POGLUT1	119497880	119498994	Enteroid_48824	openGene2openGene	JIA
metabolic	Enteroid	rs5758343	chr22	41381237	rs2234052	ENSG00000100412	ENST00000678819	ACO2	41380900	41382731	Enteroid_45711	openGene2openGene	ALG
metabolic	Enteroid	rs112006329	chr11	575800	rs34793529	ENSG00000185507	ENST00000532096	IRF7	575229	576736	Enteroid_11112	openGene2openGene	SLE
metabolic	Enteroid	rs63406760	chr12	122966218	rs4148856	ENSG00000130787	ENST00000535831	HIP1R	122965843	122966842	Enteroid_18628	openGene2openGene	ALG
metabolic	Enteroid	rs34779708	chr10	35126540	rs16935880	ENSG00000108094	ENST00000684955	CUL2	35126391	35127791	Enteroid_8332	openGene2openGene	IBD
metabolic	Enteroid	rs12445568	chr16	31033362	rs58726213	ENSG00000167397	ENST00000300851	VKORC1	31033075	31034480	Enteroid_26621	openGene2openGene	PSO
metabolic	Enteroid	rs1453560	chr17	39739722	rs9896940	ENSG00000131748	ENST00000580551	STARD3	39739031	39739951	Enteroid_29364	openGene2openGene	SLE
metabolic	Enteroid	rs6752107	chr2	233252023	rs10199278	ENSG00000222001	ENST00000409905	ENSG00000222001	233251390	233252104	Enteroid_41606	openGene2openGene	CRO
metabolic	Enteroid	rs1463485	chr17	75855710	rs1463485	ENSG00000132478	ENST00000587501	UNK	75854976	75856227	Enteroid_30777	openGene2openGene	SLE
metabolic	Enteroid	rs60131261	chr6	29850382	rs4711200	ENSG00000204623	ENST00000421692	ZNRD1ASP	29850076	29850558	Enteroid_60672	openGene2openGene	VIT
metabolic	Enteroid	rs60131261	chr6	30061023	rs9295829	ENSG00000204623	ENST00000637794	ZNRD1ASP	30060545	30062046	Enteroid_60683	openGene2openGene	VIT
metabolic	Enteroid	rs1463485	chr17	75855710	rs1463485	ENSG00000132478	ENST00000592629	UNK	75854976	75856227	Enteroid_30777	openGene2openGene	SLE
metabolic	Enteroid	rs9808753	chr21	33404135	rs9975473	ENSG00000249624	ENST00000683116	ENSG00000249624	33403133	33404847	Enteroid_44166	openGene2openGene	MS
metabolic	Enteroid	rs73178598	chr3	18768310	rs76447456	ENSG00000182568	ENST00000338745	SATB1	18767811	18768378	Enteroid_46559	ocr2openGene	CRO
metabolic	Enteroid	rs73178598	chr3	18768310	rs76447456	ENSG00000182568	ENST00000417717	SATB1	18767811	18768378	Enteroid_46559	ocr2openGene	CRO
metabolic	Enteroid	rs9808753	chr21	33404135	rs9975473	ENSG00000249624	ENST00000646150	ENSG00000249624	33403133	33404847	Enteroid_44166	openGene2openGene	MS
metabolic	Enteroid	rs10760123	chr9	120928679	rs3761849	ENSG00000119403	ENST00000464712	PHF19	120928301	120929630	Enteroid_74885	openGene2openGene	ALG
metabolic	Enteroid	rs2066819	chr12	56334353	rs79824801	ENSG00000139645	ENST00000680755	ANKRD52	56333567	56334472	Enteroid_16759	openGene2openGene	PSO
metabolic	Enteroid	rs73178598	chr3	18758386	rs73178580	ENSG00000182568	ENST00000454909	SATB1	18758026	18758455	Enteroid_46558	ocr2openGene	CRO
metabolic	Enteroid	rs533646	chr11	118679245	rs656505	ENSG00000110367	ENST00000620157	DDX6	118678932	118680181	Enteroid_14542	openGene2openGene	MS
metabolic	Enteroid	rs9808753	chr21	33403994	rs9974603	ENSG00000249624	ENST00000682009	ENSG00000249624	33403133	33404847	Enteroid_44166	openGene2openGene	MS
metabolic	Enteroid	rs28449958	chr16	28863226	rs62037367	ENSG00000188603	ENST00000637100	CLN3	28863218	28864804	Enteroid_26496	openGene2openGene	IBD
metabolic	Enteroid	rs10760123	chr9	120928863	rs7028641	ENSG00000119403	ENST00000436309	PHF19	120928301	120929630	Enteroid_74885	openGene2openGene	ALG
metabolic	Enteroid	rs7552167	chr1	24187278	rs4090311	ENSG00000001460	ENST00000498488	STPG1	24186979	24188027	Enteroid_1022	openGene2openGene	PSO
metabolic	Enteroid	rs2233424	chr6	44265240	rs2233433	ENSG00000157593	ENST00000619636	SLC35B2	44264866	44265806	Enteroid_61418	ocr2openGene	RA
metabolic	Enteroid	rs2233424	chr6	44265183	rs2233434	ENSG00000157593	ENST00000393812	SLC35B2	44264866	44265806	Enteroid_61418	ocr2openGene	RA
metabolic	Enteroid	rs533646	chr11	118679245	rs656505	ENSG00000110367	ENST00000525082	DDX6	118678932	118680181	Enteroid_14542	openGene2openGene	MS
metabolic	Enteroid	rs1860545	chr12	6341779	rs767455	ENSG00000010278	ENST00000642746	CD9	6341533	6342226	Enteroid_15307	openGene2openGene	AS
metabolic	Enteroid	rs28449958	chr16	28863226	rs62037367	ENSG00000188603	ENST00000567963	CLN3	28863218	28864804	Enteroid_26496	openGene2openGene	IBD
metabolic	Enteroid	rs12142199	chr1	1308516	rs61766198	ENSG00000187608	ENST00000649529	ISG15	1307532	1308767	Enteroid_48	openGene2openGene	SLE
metabolic	Enteroid	rs4976646	chr5	177357447	rs4976689	ENSG00000196923	ENST00000393551	PDLIM7	177357182	177358556	Enteroid_59447	openGene2openGene	MS
metabolic	Enteroid	rs35164067	chr19	10404166	rs73923215	ENSG00000105376	ENST00000221980	ICAM5	10403267	10405112	Enteroid_33475	openGene2openGene	AS
metabolic	Enteroid	rs35164067	chr19	10404166	rs73923215	ENSG00000105376	ENST00000588912	ICAM5	10403267	10405112	Enteroid_33475	openGene2openGene	AS
metabolic	Enteroid	rs4976646	chr5	177357447	rs4976689	ENSG00000196923	ENST00000355841	PDLIM7	177357182	177358556	Enteroid_59447	openGene2openGene	MS
metabolic	Enteroid	rs11590283	chr1	1308516	rs61766198	ENSG00000230699	ENST00000448179	ENSG00000230699	1307532	1308767	Enteroid_48	openGene2openGene	SLE
metabolic	Enteroid	rs921650	chr17	39926554	rs12603332	ENSG00000073605	ENST00000309481	GSDMB	39926548	39927868	Enteroid_29370	openGene2openGene	ALG
metabolic	Enteroid	rs533646	chr11	118679255	rs660489	ENSG00000110367	ENST00000533239	DDX6	118678932	118680181	Enteroid_14542	openGene2openGene	MS
metabolic	Enteroid	rs2188962	chr5	132460471	rs72797303	ENSG00000283782	ENST00000638504	ENSG00000283782	132459219	132460484	Enteroid_58077	ocr2openGene	CRO
metabolic	Enteroid	rs2188962	chr5	132460471	rs72797303	ENSG00000283782	ENST00000638568	ENSG00000283782	132459219	132460484	Enteroid_58077	ocr2openGene	CRO
metabolic	Enteroid	rs663743	chr11	64285685	rs887314	ENSG00000173486	ENST00000541388	FKBP2	64285013	64285984	Enteroid_12879	openGene2openGene	T1D
metabolic	Enteroid	rs663743	chr11	64285685	rs887314	ENSG00000173486	ENST00000309366	FKBP2	64285013	64285984	Enteroid_12879	openGene2openGene	T1D
metabolic	Enteroid	rs10876864	chr12	56080024	rs7297175	ENSG00000111540	ENST00000549915	RAB5B	56078974	56081194	Enteroid_16734	openGene2openGene	ALG
metabolic	Enteroid	rs10876864	chr12	56080024	rs7297175	ENSG00000111540	ENST00000448789	RAB5B	56078974	56081194	Enteroid_16734	openGene2openGene	ALG
metabolic	Enteroid	rs5758343	chr22	41397086	rs9611577	ENSG00000100410	ENST00000491254	PHF5A	41397015	41397801	Enteroid_45712	ocr2openGene	ALG
metabolic	Enteroid	rs78865465	chr12	55974117	rs75639074	ENSG00000065361	ENST00000550869	ERBB3	55973427	55974552	Enteroid_16728	openGene2openGene	T1D
metabolic	Enteroid	rs11590283	chr1	1308516	rs61766198	ENSG00000215014	ENST00000366221	ENSG00000215014	1307532	1308767	Enteroid_48	openGene2openGene	SLE
metabolic	Enteroid	rs149010539	chr3	48504480	rs114743756	ENSG00000244380	ENST00000438872	ENSG00000244380	48503509	48504864	Enteroid_47364	openGene2openGene	CRO
metabolic	Enteroid	rs4252665	chr17	39737410	rs112327574	ENSG00000131771	ENST00000580029	PPP1R1B	39737392	39738408	Enteroid_29363	openGene2openGene	SLE
metabolic	Enteroid	rs1453560	chr17	39737410	rs112327574	ENSG00000131771	ENST00000580029	PPP1R1B	39737392	39738408	Enteroid_29363	openGene2openGene	SLE
metabolic	Enteroid	rs3801810	chr7	26865151	rs73069540	ENSG00000253552	ENST00000521687	HOXA-AS2	26863924	26865217	Enteroid_65256	openGene2openGene	CRO
metabolic	Enteroid	rs6466198	chr7	107850879	rs7783301	ENSG00000241764	ENST00000658766	CBLL1-AS1	107850491	107851425	Enteroid_67334	ocr2openGene	UC
metabolic	Enteroid	rs4252665	chr17	39739722	rs9896940	ENSG00000141738	ENST00000577695	GRB7	39739031	39739951	Enteroid_29364	openGene2openGene	SLE
metabolic	Enteroid	rs3801810	chr7	26864711	rs17323934	ENSG00000253552	ENST00000524048	HOXA-AS2	26863924	26865217	Enteroid_65256	openGene2openGene	CRO
metabolic	Enteroid	rs3801810	chr7	26865151	rs73069540	ENSG00000253552	ENST00000524048	HOXA-AS2	26863924	26865217	Enteroid_65256	openGene2openGene	CRO
metabolic	Enteroid	rs9926533	chr16	31074149	rs2303222	ENSG00000178226	ENST00000561897	PRSS36	31074124	31074745	Enteroid_26625	openGene2openGene	SLE
metabolic	Enteroid	rs3801810	chr7	26857820	rs3801807	ENSG00000253552	ENST00000517550	HOXA-AS2	26857434	26858488	Enteroid_65254	openGene2openGene	CRO
metabolic	Enteroid	rs11246217	chr11	575408	rs56333810	ENSG00000023191	ENST00000529368	RNH1	575229	576736	Enteroid_11112	openGene2openGene	SLE
metabolic	Enteroid	rs3801810	chr7	26858021	rs3801805	ENSG00000253552	ENST00000517550	HOXA-AS2	26857434	26858488	Enteroid_65254	openGene2openGene	CRO
metabolic	Enteroid	rs3801810	chr7	26857820	rs3801807	ENSG00000253552	ENST00000517641	HOXA-AS2	26857434	26858488	Enteroid_65254	openGene2openGene	CRO
metabolic	Enteroid	rs1701704	chr12	56080595	rs3741499	ENSG00000123353	ENST00000552672	ORMDL2	56078974	56081194	Enteroid_16734	openGene2openGene	T1D
metabolic	Enteroid	rs3801810	chr7	26858021	rs3801805	ENSG00000253552	ENST00000521159	HOXA-AS2	26857434	26858488	Enteroid_65254	openGene2openGene	CRO
metabolic	Enteroid	rs3801810	chr7	26857820	rs3801807	ENSG00000253552	ENST00000521687	HOXA-AS2	26857434	26858488	Enteroid_65254	openGene2openGene	CRO
metabolic	Enteroid	rs5758343	chr22	41544520	rs28623192	ENSG00000100410	ENST00000459687	PHF5A	41543834	41544812	Enteroid_45723	openGene2openGene	ALG
metabolic	Enteroid	rs5758343	chr22	41544367	rs11554327	ENSG00000100410	ENST00000216252	PHF5A	41543834	41544812	Enteroid_45723	openGene2openGene	ALG
metabolic	Enteroid	rs60920700	chr3	119559610	rs41271391	ENSG00000272967	ENST00000609385	ENSG00000272967	119559544	119560317	Enteroid_48825	openGene2openGene	VIT
metabolic	Enteroid	rs60920700	chr3	119559621	rs16829980	ENSG00000272967	ENST00000609385	ENSG00000272967	119559544	119560317	Enteroid_48825	openGene2openGene	VIT
metabolic	Enteroid	rs4976646	chr5	177357447	rs4976689	ENSG00000169230	ENST00000511309	PRELID1	177357182	177358556	Enteroid_59447	openGene2openGene	MS
metabolic	Enteroid	rs3883338	chr17	42387807	rs3736164	ENSG00000131462	ENST00000681413	TUBG1	42387694	42389217	Enteroid_29518	openGene2openGene	IBD
metabolic	Enteroid	rs9808753	chr21	33403846	rs9975155	ENSG00000159110	ENST00000413881	IFNAR2	33403133	33404847	Enteroid_44166	openGene2openGene	MS
metabolic	Enteroid	rs7187776	chr16	28880144	rs8055138	ENSG00000188603	ENST00000333496	CLN3	28879617	28880446	Enteroid_26497	openGene2openGene	T1D
metabolic	Enteroid	rs8079075	chr17	39739722	rs9896940	ENSG00000141738	ENST00000578702	GRB7	39739031	39739951	Enteroid_29364	openGene2openGene	SLE
metabolic	Enteroid	rs1887428	chr9	4984530	rs1887428	ENSG00000120158	ENST00000381732	RCL1	4984323	4985677	Enteroid_72485	openGene2openGene	IBD
metabolic	Enteroid	rs2304206	chr19	49665763	rs2304204	ENSG00000104870	ENST00000595881	FCGRT	49665526	49666155	Enteroid_35126	openGene2openGene	VIT
metabolic	Enteroid	rs13088318	chr3	101513249	rs55749605	ENSG00000181458	ENST00000323523	TMEM45A	101512482	101513641	Enteroid_48432	openGene2openGene	ALG
metabolic	Enteroid	rs4976646	chr5	177357447	rs4976689	ENSG00000169228	ENST00000303270	RAB24	177357182	177358556	Enteroid_59447	openGene2openGene	MS
metabolic	Enteroid	rs28449958	chr16	28880144	rs8055138	ENSG00000188603	ENST00000636172	CLN3	28879617	28880446	Enteroid_26497	openGene2openGene	IBD
metabolic	Enteroid	rs10876864	chr12	56080024	rs7297175	ENSG00000135482	ENST00000257940	ZC3H10	56078974	56081194	Enteroid_16734	openGene2openGene	ALG
metabolic	Enteroid	rs10876864	chr12	56007301	rs10876864	ENSG00000197728	ENST00000552361	RPS26	56007200	56008131	Enteroid_16730	openGene2openGene	ALG
metabolic	Enteroid	rs112006329	chr11	575408	rs56333810	ENSG00000023191	ENST00000527485	RNH1	575229	576736	Enteroid_11112	openGene2openGene	SLE
metabolic	Enteroid	rs7207591	chr17	42276943	rs4029774	ENSG00000126561	ENST00000676631	STAT5A	42275691	42277656	Enteroid_29509	openGene2openGene	ALG
metabolic	Enteroid	rs11246217	chr11	575800	rs34793529	ENSG00000174775	ENST00000468682	HRAS	575229	576736	Enteroid_11112	openGene2openGene	SLE
metabolic	Enteroid	rs74908652	chr19	10315836	rs78295726	ENSG00000105397	ENST00000524462	TYK2	10315380	10316183	Enteroid_33469	openGene2openGene	SLE
metabolic	Enteroid	rs11154801	chr6	135497759	rs13197384	ENSG00000118513	ENST00000442647	MYB	135497374	135498105	Enteroid_63292	openGene2openGene	MS
metabolic	Enteroid	rs243323	chr16	11256954	rs33989964	ENSG00000175643	ENST00000648619	RMI2	11254879	11256969	Enteroid_26044	openGene2openGene	SLE
metabolic	Enteroid	rs11154801	chr6	135497759	rs13197384	ENSG00000118513	ENST00000341911	MYB	135497374	135498105	Enteroid_63292	openGene2openGene	MS
metabolic	Enteroid	rs72832915	chr17	39730733	rs3809717	ENSG00000161405	ENST00000377944	IKZF3	39729868	39730860	Enteroid_29362	openGene2openGene	SLE
metabolic	Enteroid	rs72832915	chr17	39730733	rs3809717	ENSG00000161405	ENST00000348427	IKZF3	39729868	39730860	Enteroid_29362	openGene2openGene	SLE
metabolic	Enteroid	rs4690229	chr4	971991	rs11724804	ENSG00000185619	ENST00000419774	PCGF3	971523	972360	Enteroid_51212	openGene2openGene	SLE
metabolic	Enteroid	rs12421615	chr11	64285685	rs887314	ENSG00000002330	ENST00000544785	BAD	64285013	64285984	Enteroid_12879	openGene2openGene	VIT
metabolic	Enteroid	rs11154801	chr6	135497759	rs13197384	ENSG00000118513	ENST00000527615	MYB	135497374	135498105	Enteroid_63292	openGene2openGene	MS
metabolic	Enteroid	rs17323934	chr7	26864711	rs17323934	ENSG00000233429	ENST00000434063	HOTAIRM1	26863924	26865217	Enteroid_65256	openGene2openGene	T1D
metabolic	Enteroid	rs12421615	chr11	64285685	rs887314	ENSG00000002330	ENST00000309032	BAD	64285013	64285984	Enteroid_12879	openGene2openGene	VIT
metabolic	Enteroid	rs7187776	chr16	28864161	rs7193733	ENSG00000178188	ENST00000567536	SH2B1	28863218	28864804	Enteroid_26496	openGene2openGene	T1D
metabolic	Enteroid	rs2066819	chr12	56267121	rs60542959	ENSG00000062485	ENST00000551430	CS	56266638	56267707	Enteroid_16756	openGene2openGene	PSO
metabolic	Enteroid	rs3197999	chr3	49500279	rs34363169	ENSG00000173402	ENST00000452317	DAG1	49500270	49501295	Enteroid_47415	ocr2openGene	IBD
metabolic	Enteroid	rs3197999	chr3	49500406	rs35261698	ENSG00000173402	ENST00000452317	DAG1	49500270	49501295	Enteroid_47415	ocr2openGene	IBD
metabolic	Enteroid	rs2256814	chr20	63739379	rs6122159	ENSG00000203896	ENST00000487026	LIME1	63739211	63739921	Enteroid_43830	openGene2openGene	MS
metabolic	Enteroid	rs11714843	chr3	119498465	rs2280670	ENSG00000163389	ENST00000460339	POGLUT1	119497880	119498994	Enteroid_48824	openGene2openGene	JIA
metabolic	Enteroid	rs12445568	chr16	31033362	rs58726213	ENSG00000167397	ENST00000472468	VKORC1	31033075	31034480	Enteroid_26621	openGene2openGene	PSO
metabolic	Enteroid	rs34779708	chr10	35126540	rs16935880	ENSG00000108094	ENST00000468804	CUL2	35126391	35127791	Enteroid_8332	openGene2openGene	IBD
metabolic	Enteroid	rs10876864	chr12	56042145	rs1131017	ENSG00000258311	ENST00000551946	ENSG00000258311	56041533	56042359	Enteroid_16731	openGene2openGene	ALG
metabolic	Enteroid	rs4690229	chr4	973551	rs113075206	ENSG00000127419	ENST00000505734	TMEM175	972656	974567	Enteroid_51213	openGene2openGene	SLE
metabolic	Enteroid	rs12445568	chr16	31033362	rs58726213	ENSG00000167397	ENST00000319788	VKORC1	31033075	31034480	Enteroid_26621	openGene2openGene	PSO
metabolic	Enteroid	rs11246217	chr11	575408	rs56333810	ENSG00000185507	ENST00000397570	IRF7	575229	576736	Enteroid_11112	openGene2openGene	SLE
metabolic	Enteroid	rs17323934	chr7	26864711	rs17323934	ENSG00000240990	ENST00000520360	HOXA11-AS	26863924	26865217	Enteroid_65256	openGene2openGene	T1D
metabolic	Enteroid	rs11246217	chr11	575800	rs34793529	ENSG00000023191	ENST00000531149	RNH1	575229	576736	Enteroid_11112	openGene2openGene	SLE
metabolic	Enteroid	rs112006329	chr11	575408	rs56333810	ENSG00000185507	ENST00000397570	IRF7	575229	576736	Enteroid_11112	openGene2openGene	SLE
metabolic	Enteroid	rs3883338	chr17	42387807	rs3736164	ENSG00000168610	ENST00000585517	STAT3	42387694	42389217	Enteroid_29518	openGene2openGene	IBD
metabolic	Enteroid	rs3883338	chr17	42387807	rs3736164	ENSG00000168610	ENST00000679231	STAT3	42387694	42389217	Enteroid_29518	openGene2openGene	IBD
metabolic	Enteroid	rs12128789	chr1	212699732	rs2202683	ENSG00000203705	ENST00000532324	TATDN3	212699095	212700645	Enteroid_6190	openGene2openGene	T1D
metabolic	Enteroid	rs2017445	chr12	56080696	rs4759229	ENSG00000065361	ENST00000549282	ERBB3	56078974	56081194	Enteroid_16734	openGene2openGene	VIT
metabolic	Enteroid	rs17323934	chr7	26864711	rs17323934	ENSG00000240990	ENST00000647680	HOXA11-AS	26863924	26865217	Enteroid_65256	openGene2openGene	T1D
metabolic	Enteroid	rs2017445	chr12	56080696	rs4759229	ENSG00000065361	ENST00000549672	ERBB3	56078974	56081194	Enteroid_16734	openGene2openGene	VIT
metabolic	Enteroid	rs17323934	chr7	26864042	rs73069539	ENSG00000240990	ENST00000522674	HOXA11-AS	26863924	26865217	Enteroid_65256	openGene2openGene	T1D
metabolic	Enteroid	rs13018977	chr2	241316415	rs13006939	ENSG00000168385	ENST00000457335	SEPTIN2	241314854	241316658	Enteroid_41914	openGene2openGene	T1D
metabolic	Enteroid	rs2304206	chr19	49677009	rs975484	ENSG00000104870	ENST00000593381	FCGRT	49676605	49677832	Enteroid_35129	openGene2openGene	VIT
metabolic	Enteroid	rs7130753	chr11	111602364	rs59921976	ENSG00000254990	ENST00000534218	ENSG00000254990	111601903	111603302	Enteroid_14274	openGene2openGene	ALG
metabolic	Enteroid	rs11755393	chr6	34792104	rs13215181	ENSG00000196821	ENST00000374026	ILRUN	34791302	34793390	Enteroid_60969	openGene2openGene	SLE
metabolic	Enteroid	rs112006329	chr11	575408	rs56333810	ENSG00000023191	ENST00000356187	RNH1	575229	576736	Enteroid_11112	openGene2openGene	SLE
metabolic	Enteroid	rs9469899	chr6	34745361	rs2814968	ENSG00000272288	ENST00000606971	ILRUN-AS1	34745255	34746510	Enteroid_60967	ocr2openGene	GD
metabolic	Enteroid	rs663743	chr11	64285685	rs887314	ENSG00000173264	ENST00000540370	GPR137	64285013	64285984	Enteroid_12879	openGene2openGene	T1D
metabolic	Enteroid	rs4690229	chr4	973551	rs113075206	ENSG00000127419	ENST00000509508	TMEM175	972656	974567	Enteroid_51213	openGene2openGene	SLE
metabolic	Enteroid	rs1048990	chr14	35122110	rs28365850	ENSG00000151327	ENST00000382406	FAM177A1	35121661	35123041	Enteroid_21272	openGene2openGene	ALG
metabolic	Enteroid	rs17323934	chr7	26864711	rs17323934	ENSG00000240990	ENST00000648491	HOXA11-AS	26863924	26865217	Enteroid_65256	openGene2openGene	T1D
metabolic	Enteroid	rs28449958	chr16	28863226	rs62037367	ENSG00000283845	ENST00000577590	MIR4721	28863218	28864804	Enteroid_26496	openGene2openGene	IBD
metabolic	Enteroid	rs2017445	chr12	56080595	rs3741499	ENSG00000065361	ENST00000683164	ERBB3	56078974	56081194	Enteroid_16734	openGene2openGene	VIT
metabolic	Enteroid	rs13018977	chr2	241316415	rs13006939	ENSG00000168385	ENST00000484648	SEPTIN2	241314854	241316658	Enteroid_41914	openGene2openGene	T1D
metabolic	Enteroid	rs3883338	chr17	42387807	rs3736164	ENSG00000168610	ENST00000588969	STAT3	42387694	42389217	Enteroid_29518	openGene2openGene	IBD
metabolic	Enteroid	rs3883338	chr17	42387807	rs3736164	ENSG00000168610	ENST00000678535	STAT3	42387694	42389217	Enteroid_29518	openGene2openGene	IBD
metabolic	Enteroid	rs1048990	chr14	35292469	rs1048990	ENSG00000100906	ENST00000557140	NFKBIA	35291940	35292855	Enteroid_21276	openGene2openGene	ALG
metabolic	Enteroid	rs10876864	chr12	56080024	rs7297175	ENSG00000123353	ENST00000546645	ORMDL2	56078974	56081194	Enteroid_16734	openGene2openGene	ALG
metabolic	Enteroid	rs28449958	chr16	28863883	rs11864750	ENSG00000177548	ENST00000564579	RABEP2	28863218	28864804	Enteroid_26496	openGene2openGene	IBD
metabolic	Enteroid	rs36014129	chr6	26189128	rs13204572	ENSG00000010704	ENST00000349999	HFE	26188403	26189378	Enteroid_60487	openGene2openGene	SLE
metabolic	Enteroid	rs78865465	chr12	55974117	rs75639074	ENSG00000135482	ENST00000551880	ZC3H10	55973427	55974552	Enteroid_16728	openGene2openGene	T1D
metabolic	Enteroid	rs4690229	chr4	971991	rs11724804	ENSG00000127419	ENST00000438836	TMEM175	971523	972360	Enteroid_51212	openGene2openGene	SLE
metabolic	Enteroid	rs4690229	chr4	973551	rs113075206	ENSG00000127419	ENST00000438836	TMEM175	972656	974567	Enteroid_51213	openGene2openGene	SLE
metabolic	Enteroid	rs2066819	chr12	56299736	rs41423244	ENSG00000062485	ENST00000551968	CS	56299451	56300891	Enteroid_16757	openGene2openGene	PSO
metabolic	Enteroid	rs12128789	chr1	212699754	rs2202682	ENSG00000203705	ENST00000532433	TATDN3	212699095	212700645	Enteroid_6190	openGene2openGene	T1D
metabolic	Enteroid	rs12128789	chr1	212700089	rs2221593	ENSG00000203705	ENST00000532433	TATDN3	212699095	212700645	Enteroid_6190	openGene2openGene	T1D
metabolic	Enteroid	rs112006329	chr11	575408	rs56333810	ENSG00000099834	ENST00000529337	CDHR5	575229	576736	Enteroid_11112	openGene2openGene	SLE
metabolic	Enteroid	rs2066819	chr12	56299736	rs41423244	ENSG00000062485	ENST00000552222	CS	56299451	56300891	Enteroid_16757	openGene2openGene	PSO
metabolic	Enteroid	rs2066819	chr12	56300477	rs2695789	ENSG00000062485	ENST00000552222	CS	56299451	56300891	Enteroid_16757	openGene2openGene	PSO
metabolic	Enteroid	rs2066819	chr12	56299736	rs41423244	ENSG00000062485	ENST00000549143	CS	56299451	56300891	Enteroid_16757	openGene2openGene	PSO
metabolic	Enteroid	rs12128789	chr1	212699754	rs2202682	ENSG00000203705	ENST00000488246	TATDN3	212699095	212700645	Enteroid_6190	openGene2openGene	T1D
metabolic	Enteroid	rs7204270	chr16	30183519	rs930392	ENSG00000250616	ENST00000693600	YPEL3-DT	30183245	30184010	Enteroid_26560	openGene2openGene	MS
metabolic	Enteroid	rs773125	chr12	56007301	rs10876864	ENSG00000197728	ENST00000552361	RPS26	56007200	56008131	Enteroid_16730	openGene2openGene	RA
metabolic	Enteroid	rs9469899	chr6	34792177	rs6457791	ENSG00000272288	ENST00000606496	ILRUN-AS1	34791302	34793390	Enteroid_60969	openGene2openGene	GD
metabolic	Enteroid	rs36014129	chr6	26189128	rs13204572	ENSG00000278705	ENST00000377745	H4C2	26188403	26189378	Enteroid_60487	openGene2openGene	SLE
metabolic	Enteroid	rs7204270	chr16	30186830	rs1132812	ENSG00000179965	ENST00000564550	ZNF771	30186428	30187823	Enteroid_26561	openGene2openGene	MS
metabolic	Enteroid	rs2188962	chr5	132460471	rs72797303	ENSG00000197536	ENST00000378947	IRF1-AS1	132459219	132460484	Enteroid_58077	ocr2openGene	CRO
metabolic	Enteroid	rs17323934	chr7	26858021	rs3801805	ENSG00000254369	ENST00000524304	HOXA-AS3	26857434	26858488	Enteroid_65254	openGene2openGene	T1D
metabolic	Enteroid	rs766751473	chr5	132460471	rs72797303	ENSG00000283782	ENST00000638452	ENSG00000283782	132459219	132460484	Enteroid_58077	ocr2openGene	T1D
metabolic	Enteroid	rs11590283	chr1	1308516	rs61766198	ENSG00000175756	ENST00000338338	AURKAIP1	1307532	1308767	Enteroid_48	openGene2openGene	SLE
metabolic	Enteroid	rs12128789	chr1	212700215	rs3754482	ENSG00000203705	ENST00000497768	TATDN3	212699095	212700645	Enteroid_6190	openGene2openGene	T1D
metabolic	Enteroid	rs17323934	chr7	26865151	rs73069540	ENSG00000254369	ENST00000518947	HOXA-AS3	26863924	26865217	Enteroid_65256	openGene2openGene	T1D
metabolic	Enteroid	rs2073167	chr22	41397028	rs9611576	ENSG00000100412	ENST00000679311	ACO2	41397015	41397801	Enteroid_45712	ocr2openGene	MS
metabolic	Enteroid	rs2066819	chr12	56299736	rs41423244	ENSG00000062485	ENST00000550734	CS	56299451	56300891	Enteroid_16757	openGene2openGene	PSO
metabolic	Enteroid	rs36014129	chr6	26199675	rs34961555	ENSG00000274618	ENST00000244537	H4C6	26198826	26199981	Enteroid_60490	openGene2openGene	SLE
metabolic	Enteroid	rs8054198	chr16	10944503	rs8054198	ENSG00000182108	ENST00000570440	DEXI	10944248	10945001	Enteroid_26038	openGene2openGene	SLE
metabolic	Enteroid	rs17323934	chr7	26865151	rs73069540	ENSG00000254369	ENST00000524304	HOXA-AS3	26863924	26865217	Enteroid_65256	openGene2openGene	T1D
metabolic	Enteroid	rs4690229	chr4	971932	rs13101828	ENSG00000127418	ENST00000264748	FGFRL1	971523	972360	Enteroid_51212	openGene2openGene	SLE
metabolic	Enteroid	rs17323934	chr7	26858021	rs3801805	ENSG00000253552	ENST00000523364	HOXA-AS2	26857434	26858488	Enteroid_65254	openGene2openGene	T1D
metabolic	Enteroid	rs3091307	chr5	132656189	rs115008099	ENSG00000197536	ENST00000612967	IRF1-AS1	132655829	132656974	Enteroid_58086	openGene2openGene	ALG
metabolic	Enteroid	rs3091307	chr5	132655964	rs67006560	ENSG00000197536	ENST00000337752	IRF1-AS1	132655829	132656974	Enteroid_58086	openGene2openGene	ALG
metabolic	Enteroid	rs9469899	chr6	34792107	rs6934662	ENSG00000272288	ENST00000687757	ILRUN-AS1	34791302	34793390	Enteroid_60969	openGene2openGene	GD
metabolic	Enteroid	rs10790268	chr11	118790689	rs57494551	ENSG00000196655	ENST00000528230	TRAPPC4	118790442	118792491	Enteroid_14544	openGene2openGene	RA
metabolic	Enteroid	rs11590283	chr1	1308516	rs61766198	ENSG00000160087	ENST00000450390	UBE2J2	1307532	1308767	Enteroid_48	openGene2openGene	SLE
metabolic	Enteroid	rs1170436	chr16	68539384	rs1170444	ENSG00000141076	ENST00000563094	UTP4	68538849	68540244	Enteroid_27281	openGene2openGene	SLE
metabolic	Enteroid	rs10790268	chr11	118790689	rs57494551	ENSG00000196655	ENST00000533632	TRAPPC4	118790442	118792491	Enteroid_14544	openGene2openGene	RA
metabolic	Enteroid	rs11246217	chr11	625085	rs58688157	ENSG00000070047	ENST00000264555	PHRF1	624659	626362	Enteroid_11115	openGene2openGene	SLE
metabolic	Enteroid	rs10790268	chr11	118790689	rs57494551	ENSG00000196655	ENST00000447216	TRAPPC4	118790442	118792491	Enteroid_14544	openGene2openGene	RA
metabolic	Enteroid	rs2066819	chr12	56360038	rs2066818	ENSG00000135473	ENST00000547518	PAN2	56359847	56360725	Enteroid_16760	openGene2openGene	PSO
metabolic	Enteroid	rs1170436	chr16	68539161	rs1170445	ENSG00000141076	ENST00000569800	UTP4	68538849	68540244	Enteroid_27281	openGene2openGene	SLE
metabolic	Enteroid	rs11246217	chr11	625085	rs58688157	ENSG00000070047	ENST00000416188	PHRF1	624659	626362	Enteroid_11115	openGene2openGene	SLE
metabolic	Enteroid	rs3091307	chr5	132656717	rs1881457	ENSG00000164405	ENST00000496429	UQCRQ	132655829	132656974	Enteroid_58086	openGene2openGene	ALG
metabolic	Enteroid	rs12142199	chr1	1308516	rs61766198	ENSG00000160087	ENST00000349431	UBE2J2	1307532	1308767	Enteroid_48	openGene2openGene	SLE
metabolic	Enteroid	rs17323934	chr7	26864711	rs17323934	ENSG00000214870	ENST00000657230	ENSG00000214870	26863924	26865217	Enteroid_65256	openGene2openGene	T1D
metabolic	Enteroid	rs17323934	chr7	26864042	rs73069539	ENSG00000214870	ENST00000664882	ENSG00000214870	26863924	26865217	Enteroid_65256	openGene2openGene	T1D
metabolic	Enteroid	rs11246217	chr11	575800	rs34793529	ENSG00000177106	ENST00000530636	EPS8L2	575229	576736	Enteroid_11112	openGene2openGene	SLE
metabolic	Enteroid	rs3091307	chr5	132656717	rs1881457	ENSG00000197536	ENST00000407797	IRF1-AS1	132655829	132656974	Enteroid_58086	openGene2openGene	ALG
metabolic	Enteroid	rs10876864	chr12	56042145	rs1131017	ENSG00000139531	ENST00000550121	SUOX	56041533	56042359	Enteroid_16731	openGene2openGene	ALG
metabolic	Enteroid	rs63406760	chr12	122966218	rs4148856	ENSG00000111325	ENST00000537966	OGFOD2	122965843	122966842	Enteroid_18628	ocr2openGene	ALG
metabolic	Enteroid	rs3801810	chr7	26864042	rs73069539	ENSG00000214870	ENST00000661822	ENSG00000214870	26863924	26865217	Enteroid_65256	openGene2openGene	CRO
metabolic	Enteroid	rs3197999	chr3	49500279	rs34363169	ENSG00000173402	ENST00000421560	DAG1	49500270	49501295	Enteroid_47415	ocr2openGene	IBD
metabolic	Enteroid	rs3801810	chr7	26857820	rs3801807	ENSG00000106052	ENST00000416801	TAX1BP1	26857434	26858488	Enteroid_65254	openGene2openGene	CRO
metabolic	Enteroid	rs72832915	chr17	39730733	rs3809717	ENSG00000141736	ENST00000578373	ERBB2	39729868	39730860	Enteroid_29362	openGene2openGene	SLE
metabolic	Enteroid	rs1217382	chr1	113905292	rs971173	ENSG00000188761	ENST00000488450	BCL2L15	113904503	113905767	Enteroid_3698	openGene2openGene	CRO
metabolic	Enteroid	rs2542162	chr18	12884344	rs2292759	ENSG00000101624	ENST00000262127	CEP76	12883232	12884619	Enteroid_31539	openGene2openGene	T1D
metabolic	Enteroid	rs1217382	chr1	113905292	rs971173	ENSG00000188761	ENST00000471267	BCL2L15	113904503	113905767	Enteroid_3698	openGene2openGene	CRO
metabolic	Enteroid	rs2542162	chr18	12884344	rs2292759	ENSG00000101624	ENST00000587929	CEP76	12883232	12884619	Enteroid_31539	openGene2openGene	T1D
metabolic	Enteroid	rs7187776	chr16	28863226	rs62037367	ENSG00000188603	ENST00000568452	CLN3	28863218	28864804	Enteroid_26496	openGene2openGene	T1D
metabolic	Enteroid	rs773125	chr12	56042145	rs1131017	ENSG00000139531	ENST00000546833	SUOX	56041533	56042359	Enteroid_16731	openGene2openGene	RA
metabolic	Enteroid	rs1453560	chr17	39737410	rs112327574	ENSG00000131748	ENST00000394250	STARD3	39737392	39738408	Enteroid_29363	openGene2openGene	SLE
metabolic	Enteroid	rs3197999	chr3	49500406	rs35261698	ENSG00000173402	ENST00000308775	DAG1	49500270	49501295	Enteroid_47415	ocr2openGene	IBD
metabolic	Enteroid	rs9611565	chr22	41397086	rs9611577	ENSG00000100412	ENST00000676959	ACO2	41397015	41397801	Enteroid_45712	ocr2openGene	VIT
metabolic	Enteroid	rs2017445	chr12	56080696	rs4759229	ENSG00000123353	ENST00000243045	ORMDL2	56078974	56081194	Enteroid_16734	openGene2openGene	VIT
metabolic	Enteroid	rs2017445	chr12	56080595	rs3741499	ENSG00000123353	ENST00000243045	ORMDL2	56078974	56081194	Enteroid_16734	openGene2openGene	VIT
metabolic	Enteroid	rs63406760	chr12	123043858	rs655293	ENSG00000111325	ENST00000545317	OGFOD2	123043332	123044335	Enteroid_18632	ocr2openGene	ALG
metabolic	Enteroid	rs4807570	chr19	1123653	rs4807570	ENSG00000064932	ENST00000590176	SBNO2	1122684	1123735	Enteroid_32982	openGene2openGene	CRO
metabolic	Enteroid	rs2066819	chr12	56333921	rs80317430	ENSG00000062485	ENST00000551253	CS	56333567	56334472	Enteroid_16759	openGene2openGene	PSO
metabolic	Enteroid	rs17323934	chr7	26865151	rs73069540	ENSG00000106004	ENST00000222726	HOXA5	26863924	26865217	Enteroid_65256	openGene2openGene	T1D
metabolic	Enteroid	rs28449958	chr16	28863801	rs7198606	ENSG00000261832	ENST00000636078	ENSG00000261832	28863218	28864804	Enteroid_26496	openGene2openGene	IBD
metabolic	Enteroid	rs1453560	chr17	39737410	rs112327574	ENSG00000141736	ENST00000584450	ERBB2	39737392	39738408	Enteroid_29363	openGene2openGene	SLE
metabolic	Enteroid	rs60131261	chr6	30061023	rs9295829	ENSG00000066379	ENST00000376782	POLR1H	30060545	30062046	Enteroid_60683	openGene2openGene	VIT
metabolic	Enteroid	rs2066819	chr12	56334353	rs79824801	ENSG00000135469	ENST00000546614	COQ10A	56333567	56334472	Enteroid_16759	openGene2openGene	PSO
metabolic	Enteroid	rs17323934	chr7	26858021	rs3801805	ENSG00000005073	ENST00000006015	HOXA11	26857434	26858488	Enteroid_65254	openGene2openGene	T1D
metabolic	Enteroid	rs17323934	chr7	26864711	rs17323934	ENSG00000005073	ENST00000517402	HOXA11	26863924	26865217	Enteroid_65256	openGene2openGene	T1D
metabolic	Enteroid	rs12142199	chr1	1308516	rs61766198	ENSG00000107404	ENST00000378888	DVL1	1307532	1308767	Enteroid_48	openGene2openGene	SLE
metabolic	Enteroid	rs200349593	chr11	114559887	rs661946	ENSG00000076043	ENST00000265881	REXO2	114559686	114560097	Enteroid_14389	openGene2openGene	UC
metabolic	Enteroid	rs2066819	chr12	56333921	rs80317430	ENSG00000135469	ENST00000549545	COQ10A	56333567	56334472	Enteroid_16759	openGene2openGene	PSO
metabolic	Enteroid	rs112006329	chr11	625085	rs58688157	ENSG00000177542	ENST00000627843	SLC25A22	624659	626362	Enteroid_11115	openGene2openGene	SLE
metabolic	Enteroid	rs112006329	chr11	626220	rs12280580	ENSG00000177542	ENST00000627843	SLC25A22	624659	626362	Enteroid_11115	openGene2openGene	SLE
metabolic	Enteroid	rs2066819	chr12	56334353	rs79824801	ENSG00000135469	ENST00000549545	COQ10A	56333567	56334472	Enteroid_16759	openGene2openGene	PSO
metabolic	Enteroid	rs2066819	chr12	56299736	rs41423244	ENSG00000135469	ENST00000551566	COQ10A	56299451	56300891	Enteroid_16757	openGene2openGene	PSO
metabolic	Enteroid	rs55838263	chr1	200908722	rs41299637	ENSG00000081248	ENST00000362061	CACNA1S	200907651	200908725	Enteroid_5616	openGene2openGene	MS
metabolic	Enteroid	rs200349593	chr11	114559688	rs661054	ENSG00000076043	ENST00000543243	REXO2	114559686	114560097	Enteroid_14389	openGene2openGene	UC
metabolic	Enteroid	rs1736137	chr21	15455916	rs1736157	ENSG00000180530	ENST00000400199	NRIP1	15455445	15456629	Enteroid_43973	ocr2openGene	CRO
metabolic	Enteroid	rs2017445	chr12	56041628	rs705704	ENSG00000185664	ENST00000546543	PMEL	56041533	56042359	Enteroid_16731	openGene2openGene	VIT
metabolic	Enteroid	rs7187776	chr16	28863801	rs7198606	ENSG00000188603	ENST00000637985	CLN3	28863218	28864804	Enteroid_26496	openGene2openGene	T1D
metabolic	Enteroid	rs1701704	chr12	56080696	rs4759229	ENSG00000111540	ENST00000549915	RAB5B	56078974	56081194	Enteroid_16734	openGene2openGene	T1D
metabolic	Enteroid	rs11611029	chr12	55974294	rs11171710	ENSG00000205323	ENST00000336133	SARNP	55973427	55974552	Enteroid_16728	openGene2openGene	HT
metabolic	Enteroid	rs17229679	chr2	198696033	rs17229679	ENSG00000225953	ENST00000441234	SATB2-AS1	198695801	198696401	Enteroid_40542	ocr2openGene	UC
metabolic	Enteroid	rs7187776	chr16	28864161	rs7193733	ENSG00000260442	ENST00000686664	ATP2A1-AS1	28863218	28864804	Enteroid_26496	openGene2openGene	T1D
metabolic	Enteroid	rs200349593	chr11	114559887	rs661946	ENSG00000076043	ENST00000539119	REXO2	114559686	114560097	Enteroid_14389	openGene2openGene	UC
metabolic	Enteroid	rs7187776	chr16	28864161	rs7193733	ENSG00000188603	ENST00000561505	CLN3	28863218	28864804	Enteroid_26496	openGene2openGene	T1D
metabolic	Enteroid	rs11246217	chr11	625085	rs58688157	ENSG00000177542	ENST00000525010	SLC25A22	624659	626362	Enteroid_11115	openGene2openGene	SLE
metabolic	Enteroid	rs12445568	chr16	31033362	rs58726213	ENSG00000167394	ENST00000300849	ZNF668	31033075	31034480	Enteroid_26621	openGene2openGene	PSO
metabolic	Enteroid	rs2304206	chr19	49665614	rs2304206	ENSG00000126456	ENST00000596756	IRF3	49665526	49666155	Enteroid_35126	openGene2openGene	VIT
metabolic	Enteroid	rs2304206	chr19	49665670	rs2304205	ENSG00000126456	ENST00000596756	IRF3	49665526	49666155	Enteroid_35126	openGene2openGene	VIT
metabolic	Enteroid	rs2066819	chr12	56299736	rs41423244	ENSG00000135469	ENST00000551814	COQ10A	56299451	56300891	Enteroid_16757	openGene2openGene	PSO
metabolic	Enteroid	rs112006329	chr11	575408	rs56333810	ENSG00000177030	ENST00000526857	DEAF1	575229	576736	Enteroid_11112	openGene2openGene	SLE
metabolic	Enteroid	rs112006329	chr11	575800	rs34793529	ENSG00000177030	ENST00000526857	DEAF1	575229	576736	Enteroid_11112	openGene2openGene	SLE
metabolic	Enteroid	rs11246217	chr11	575800	rs34793529	ENSG00000177030	ENST00000526857	DEAF1	575229	576736	Enteroid_11112	openGene2openGene	SLE
metabolic	Enteroid	rs2304206	chr19	49665670	rs2304205	ENSG00000126456	ENST00000599223	IRF3	49665526	49666155	Enteroid_35126	openGene2openGene	VIT
metabolic	Enteroid	rs13153019	chr5	177357511	rs4075958	ENSG00000169228	ENST00000495458	RAB24	177357182	177358556	Enteroid_59447	openGene2openGene	ALG
metabolic	Enteroid	rs13153019	chr5	177357611	rs4075959	ENSG00000169228	ENST00000495458	RAB24	177357182	177358556	Enteroid_59447	openGene2openGene	ALG
metabolic	Enteroid	rs35164067	chr19	10404166	rs73923215	ENSG00000130816	ENST00000592342	DNMT1	10403267	10405112	Enteroid_33475	openGene2openGene	AS
metabolic	Enteroid	rs35164067	chr19	10404166	rs73923215	ENSG00000130816	ENST00000588952	DNMT1	10403267	10405112	Enteroid_33475	openGene2openGene	AS
metabolic	Enteroid	rs60131261	chr6	30061023	rs9295829	ENSG00000204614	ENST00000376724	TRIM40	30060545	30062046	Enteroid_60683	openGene2openGene	VIT
metabolic	Enteroid	rs10876864	chr12	56042145	rs1131017	ENSG00000092841	ENST00000549566	MYL6	56041533	56042359	Enteroid_16731	openGene2openGene	ALG
metabolic	Enteroid	rs7207591	chr17	42276943	rs4029774	ENSG00000167925	ENST00000585375	GHDC	42275691	42277656	Enteroid_29509	openGene2openGene	ALG
metabolic	Enteroid	rs63406760	chr12	123233754	rs1727332	ENSG00000111325	ENST00000545396	OGFOD2	123232754	123233869	Enteroid_18643	openGene2openGene	ALG
metabolic	Enteroid	rs10876864	chr12	56042145	rs1131017	ENSG00000092841	ENST00000550697	MYL6	56041533	56042359	Enteroid_16731	openGene2openGene	ALG
metabolic	Enteroid	rs2196171	chr2	197805147	rs770658	ENSG00000152430	ENST00000321801	BOLL	197804152	197805501	Enteroid_40526	openGene2openGene	SLE
metabolic	Enteroid	rs17323934	chr7	26864711	rs17323934	ENSG00000105997	ENST00000521401	HOXA3	26863924	26865217	Enteroid_65256	openGene2openGene	T1D
metabolic	Enteroid	rs7187776	chr16	28863226	rs62037367	ENSG00000188603	ENST00000565778	CLN3	28863218	28864804	Enteroid_26496	openGene2openGene	T1D
metabolic	Enteroid	rs6738825	chr2	197805147	rs770658	ENSG00000152430	ENST00000486206	BOLL	197804152	197805501	Enteroid_40526	openGene2openGene	SLE
metabolic	Enteroid	rs10876864	chr12	56042145	rs1131017	ENSG00000092841	ENST00000548400	MYL6	56041533	56042359	Enteroid_16731	openGene2openGene	ALG
metabolic	Enteroid	rs2066819	chr12	56334353	rs79824801	ENSG00000062485	ENST00000547283	CS	56333567	56334472	Enteroid_16759	openGene2openGene	PSO
metabolic	Enteroid	rs2066819	chr12	56334353	rs79824801	ENSG00000062485	ENST00000548567	CS	56333567	56334472	Enteroid_16759	openGene2openGene	PSO
metabolic	Enteroid	rs12946510	chr17	39868373	rs11557466	ENSG00000073605	ENST00000309481	GSDMB	39867853	39868724	Enteroid_29367	openGene2openGene	MS
metabolic	Enteroid	rs301806	chr1	8424763	rs301807	ENSG00000238290	ENST00000445300	ERRFI1-DT	8423343	8424980	Enteroid_331	openGene2openGene	ALG
metabolic	Enteroid	rs2304206	chr19	49677009	rs975484	ENSG00000126456	ENST00000596756	IRF3	49676605	49677832	Enteroid_35129	openGene2openGene	VIT
metabolic	Enteroid	rs4690229	chr4	971932	rs13101828	ENSG00000145214	ENST00000510286	DGKQ	971523	972360	Enteroid_51212	openGene2openGene	SLE
metabolic	Enteroid	rs11246217	chr11	626220	rs12280580	ENSG00000177542	ENST00000528936	SLC25A22	624659	626362	Enteroid_11115	openGene2openGene	SLE
metabolic	Enteroid	rs9926533	chr16	31074149	rs2303222	ENSG00000103496	ENST00000487411	STX4	31074124	31074745	Enteroid_26625	openGene2openGene	SLE
metabolic	Enteroid	rs4690229	chr4	987108	rs11248061	ENSG00000145214	ENST00000509465	DGKQ	986837	987664	Enteroid_51215	openGene2openGene	SLE
metabolic	Enteroid	rs4690229	chr4	987108	rs11248061	ENSG00000145214	ENST00000273814	DGKQ	986837	987664	Enteroid_51215	openGene2openGene	SLE
metabolic	Enteroid	rs60920700	chr3	119559621	rs16829980	ENSG00000144837	ENST00000488919	PLA1A	119559544	119560317	Enteroid_48825	openGene2openGene	VIT
metabolic	Enteroid	rs60920700	chr3	119559846	rs41271393	ENSG00000144837	ENST00000488919	PLA1A	119559544	119560317	Enteroid_48825	openGene2openGene	VIT
metabolic	Enteroid	rs60920700	chr3	119559846	rs41271393	ENSG00000144837	ENST00000273371	PLA1A	119559544	119560317	Enteroid_48825	openGene2openGene	VIT
metabolic	Enteroid	rs35164067	chr19	10404166	rs73923215	ENSG00000130734	ENST00000586477	ATG4D	10403267	10405112	Enteroid_33475	openGene2openGene	AS
metabolic	Enteroid	rs8079075	chr17	39737410	rs112327574	ENSG00000131748	ENST00000580551	STARD3	39737392	39738408	Enteroid_29363	openGene2openGene	SLE
metabolic	Enteroid	rs9611565	chr22	41381909	rs2234059	ENSG00000100412	ENST00000677007	ACO2	41380900	41382731	Enteroid_45711	openGene2openGene	VIT
metabolic	Enteroid	rs11246217	chr11	626220	rs12280580	ENSG00000177542	ENST00000625752	SLC25A22	624659	626362	Enteroid_11115	openGene2openGene	SLE
metabolic	Enteroid	rs2233424	chr6	44265183	rs2233434	ENSG00000096384	ENST00000620073	HSP90AB1	44264866	44265806	Enteroid_61418	openGene2openGene	RA
metabolic	Enteroid	rs10876864	chr12	56042145	rs1131017	ENSG00000135424	ENST00000686981	ITGA7	56041533	56042359	Enteroid_16731	openGene2openGene	ALG
metabolic	Enteroid	rs112006329	chr11	626220	rs12280580	ENSG00000177542	ENST00000532361	SLC25A22	624659	626362	Enteroid_11115	openGene2openGene	SLE
metabolic	Enteroid	rs2017445	chr12	56041628	rs705704	ENSG00000092841	ENST00000550184	MYL6	56041533	56042359	Enteroid_16731	openGene2openGene	VIT
metabolic	Enteroid	rs9611565	chr22	41381311	rs2234053	ENSG00000100412	ENST00000677153	ACO2	41380900	41382731	Enteroid_45711	openGene2openGene	VIT
metabolic	Enteroid	rs28449958	chr16	28864161	rs7193733	ENSG00000188603	ENST00000568443	CLN3	28863218	28864804	Enteroid_26496	openGene2openGene	IBD
metabolic	Enteroid	rs5758343	chr22	41397086	rs9611577	ENSG00000100412	ENST00000678454	ACO2	41397015	41397801	Enteroid_45712	ocr2openGene	ALG
metabolic	Enteroid	rs112006329	chr11	625085	rs58688157	ENSG00000177542	ENST00000320230	SLC25A22	624659	626362	Enteroid_11115	openGene2openGene	SLE
metabolic	Enteroid	rs533646	chr11	118679255	rs660489	ENSG00000278376	ENST00000610705	ENSG00000278376	118678932	118680181	Enteroid_14542	openGene2openGene	MS
metabolic	Enteroid	rs10760123	chr9	120885637	rs10760121	ENSG00000119403	ENST00000453868	PHF19	120885476	120886746	Enteroid_74881	ocr2openGene	ALG
metabolic	Enteroid	rs7187776	chr16	28863226	rs62037367	ENSG00000188603	ENST00000568443	CLN3	28863218	28864804	Enteroid_26496	openGene2openGene	T1D
metabolic	Enteroid	rs11246217	chr11	625085	rs58688157	ENSG00000177542	ENST00000320230	SLC25A22	624659	626362	Enteroid_11115	openGene2openGene	SLE
metabolic	Enteroid	rs3091307	chr5	132656717	rs1881457	ENSG00000164404	ENST00000621295	GDF9	132655829	132656974	Enteroid_58086	openGene2openGene	ALG
metabolic	Enteroid	rs8079075	chr17	39737410	rs112327574	ENSG00000131748	ENST00000583582	STARD3	39737392	39738408	Enteroid_29363	openGene2openGene	SLE
metabolic	Enteroid	rs12142199	chr1	1308516	rs61766198	ENSG00000160087	ENST00000464036	UBE2J2	1307532	1308767	Enteroid_48	openGene2openGene	SLE
metabolic	Enteroid	rs773125	chr12	56042145	rs1131017	ENSG00000123374	ENST00000554619	CDK2	56041533	56042359	Enteroid_16731	openGene2openGene	RA
metabolic	Enteroid	rs56750287	chr17	39868373	rs11557466	ENSG00000073605	ENST00000523371	GSDMB	39867853	39868724	Enteroid_29367	openGene2openGene	T1D
metabolic	Enteroid	rs301807	chr1	8424763	rs301807	ENSG00000238290	ENST00000445300	ERRFI1-DT	8423343	8424980	Enteroid_331	openGene2openGene	VIT
metabolic	Enteroid	rs663743	chr11	64285685	rs887314	ENSG00000110011	ENST00000537109	DNAJC4	64285013	64285984	Enteroid_12879	openGene2openGene	T1D
metabolic	Enteroid	rs2304206	chr19	49665614	rs2304206	ENSG00000126464	ENST00000418929	PRR12	49665526	49666155	Enteroid_35126	openGene2openGene	VIT
metabolic	Enteroid	rs12128789	chr1	212699510	rs73079851	ENSG00000260805	ENST00000564287	ENSG00000260805	212699095	212700645	Enteroid_6190	openGene2openGene	T1D
metabolic	Enteroid	rs7187776	chr16	28863883	rs11864750	ENSG00000188603	ENST00000636977	CLN3	28863218	28864804	Enteroid_26496	openGene2openGene	T1D
metabolic	Enteroid	rs773125	chr12	56042145	rs1131017	ENSG00000139531	ENST00000551841	SUOX	56041533	56042359	Enteroid_16731	openGene2openGene	RA
metabolic	Enteroid	rs11246217	chr11	575408	rs56333810	ENSG00000185507	ENST00000532096	IRF7	575229	576736	Enteroid_11112	openGene2openGene	SLE
metabolic	Enteroid	rs12727642	chr1	7961680	rs17523802	ENSG00000049246	ENST00000377532	PER3	7961157	7962039	Enteroid_296	openGene2openGene	CEL
metabolic	Enteroid	rs11246217	chr11	575800	rs34793529	ENSG00000185507	ENST00000532096	IRF7	575229	576736	Enteroid_11112	openGene2openGene	SLE
metabolic	Enteroid	rs12727642	chr1	7961680	rs17523802	ENSG00000049246	ENST00000613533	PER3	7961157	7962039	Enteroid_296	openGene2openGene	CEL
metabolic	Enteroid	rs17323934	chr7	26857820	rs3801807	ENSG00000240990	ENST00000648499	HOXA11-AS	26857434	26858488	Enteroid_65254	openGene2openGene	T1D
metabolic	Enteroid	rs17323934	chr7	26858021	rs3801805	ENSG00000240990	ENST00000648499	HOXA11-AS	26857434	26858488	Enteroid_65254	openGene2openGene	T1D
metabolic	Enteroid	rs74908652	chr19	10315836	rs78295726	ENSG00000267607	ENST00000589379	ENSG00000267607	10315380	10316183	Enteroid_33469	openGene2openGene	SLE
metabolic	Enteroid	rs2066819	chr12	56267121	rs60542959	ENSG00000139645	ENST00000680026	ANKRD52	56266638	56267707	Enteroid_16756	openGene2openGene	PSO
metabolic	Enteroid	rs10791824	chr11	65791795	rs10791824	ENSG00000172757	ENST00000530945	CFL1	65791665	65792147	Enteroid_13009	openGene2openGene	ECZ
metabolic	Enteroid	rs2066819	chr12	56333921	rs80317430	ENSG00000139645	ENST00000681390	ANKRD52	56333567	56334472	Enteroid_16759	openGene2openGene	PSO
metabolic	Enteroid	rs28449958	chr16	28863801	rs7198606	ENSG00000188603	ENST00000567495	CLN3	28863218	28864804	Enteroid_26496	openGene2openGene	IBD
metabolic	Enteroid	rs2066819	chr12	56334216	rs2371494	ENSG00000139645	ENST00000680693	ANKRD52	56333567	56334472	Enteroid_16759	openGene2openGene	PSO
metabolic	Enteroid	rs1453560	chr17	39739722	rs9896940	ENSG00000131748	ENST00000581894	STARD3	39739031	39739951	Enteroid_29364	openGene2openGene	SLE
metabolic	Enteroid	rs10760123	chr9	120929191	rs1930786	ENSG00000119403	ENST00000616568	PHF19	120928301	120929630	Enteroid_74885	openGene2openGene	ALG
metabolic	Enteroid	rs7187776	chr16	28863226	rs62037367	ENSG00000188603	ENST00000564574	CLN3	28863218	28864804	Enteroid_26496	openGene2openGene	T1D
metabolic	Enteroid	rs28449958	chr16	28864161	rs7193733	ENSG00000188603	ENST00000568076	CLN3	28863218	28864804	Enteroid_26496	openGene2openGene	IBD
metabolic	Enteroid	rs10760123	chr9	120929191	rs1930786	ENSG00000119403	ENST00000456291	PHF19	120928301	120929630	Enteroid_74885	openGene2openGene	ALG
metabolic	Enteroid	rs8079075	chr17	39739722	rs9896940	ENSG00000131748	ENST00000583582	STARD3	39739031	39739951	Enteroid_29364	openGene2openGene	SLE
metabolic	Enteroid	rs10760123	chr9	120928679	rs3761849	ENSG00000119403	ENST00000436309	PHF19	120928301	120929630	Enteroid_74885	openGene2openGene	ALG
metabolic	Enteroid	rs2038255	chr14	35122110	rs28365850	ENSG00000100906	ENST00000556664	NFKBIA	35121661	35123041	Enteroid_21272	openGene2openGene	ECZ
metabolic	Enteroid	rs5758343	chr22	41444154	rs202653	ENSG00000100412	ENST00000678269	ACO2	41444137	41444667	Enteroid_45717	ocr2openGene	ALG
metabolic	Enteroid	rs10849448	chr12	6384185	rs10849448	ENSG00000111321	ENST00000539925	LTBR	6383501	6384467	Enteroid_15316	openGene2openGene	JIA
metabolic	Enteroid	rs3801810	chr7	26865151	rs73069540	ENSG00000233429	ENST00000495032	HOTAIRM1	26863924	26865217	Enteroid_65256	openGene2openGene	CRO
metabolic	Enteroid	rs74908652	chr19	10315836	rs78295726	ENSG00000161847	ENST00000585935	RAVER1	10315380	10316183	Enteroid_33469	openGene2openGene	SLE
metabolic	Enteroid	rs7512552	chr1	150487216	rs3840449	ENSG00000118298	ENST00000607652	CA14	150487136	150487715	Enteroid_4106	openGene2openGene	ECZ
metabolic	Enteroid	rs766751473	chr5	132295159	rs35260072	ENSG00000224015	ENST00000457890	ENSG00000224015	132293208	132295168	Enteroid_58061	openGene2openGene	T1D
metabolic	Enteroid	rs28449958	chr16	28863226	rs62037367	ENSG00000188603	ENST00000636147	CLN3	28863218	28864804	Enteroid_26496	openGene2openGene	IBD
metabolic	Enteroid	rs2233424	chr6	44265240	rs2233433	ENSG00000157593	ENST00000538577	SLC35B2	44264866	44265806	Enteroid_61418	ocr2openGene	RA
metabolic	Enteroid	rs2017445	chr12	56041628	rs705704	ENSG00000065357	ENST00000547015	DGKA	56041533	56042359	Enteroid_16731	openGene2openGene	VIT
metabolic	Enteroid	rs2233424	chr6	44265183	rs2233434	ENSG00000157593	ENST00000537814	SLC35B2	44264866	44265806	Enteroid_61418	ocr2openGene	RA
metabolic	Enteroid	rs3801810	chr7	26864711	rs17323934	ENSG00000233429	ENST00000425358	HOTAIRM1	26863924	26865217	Enteroid_65256	openGene2openGene	CRO
metabolic	Enteroid	rs2304206	chr19	49677009	rs975484	ENSG00000142546	ENST00000600019	NOSIP	49676605	49677832	Enteroid_35129	openGene2openGene	VIT
metabolic	Enteroid	rs28449958	chr16	28863226	rs62037367	ENSG00000188603	ENST00000636839	CLN3	28863218	28864804	Enteroid_26496	openGene2openGene	IBD
metabolic	Enteroid	rs10876864	chr12	56080024	rs7297175	ENSG00000170515	ENST00000552766	PA2G4	56078974	56081194	Enteroid_16734	openGene2openGene	ALG
metabolic	Enteroid	rs10876864	chr12	56080024	rs7297175	ENSG00000170515	ENST00000553057	PA2G4	56078974	56081194	Enteroid_16734	openGene2openGene	ALG
metabolic	Enteroid	rs7187776	chr16	28863883	rs11864750	ENSG00000196296	ENST00000536376	ATP2A1	28863218	28864804	Enteroid_26496	openGene2openGene	T1D
metabolic	Enteroid	rs2304206	chr19	49677009	rs975484	ENSG00000142546	ENST00000339093	NOSIP	49676605	49677832	Enteroid_35129	openGene2openGene	VIT
metabolic	Enteroid	rs3801810	chr7	26865151	rs73069540	ENSG00000233429	ENST00000593300	HOTAIRM1	26863924	26865217	Enteroid_65256	openGene2openGene	CRO
metabolic	Enteroid	rs10876864	chr12	56042145	rs1131017	ENSG00000170515	ENST00000551061	PA2G4	56041533	56042359	Enteroid_16731	openGene2openGene	ALG
metabolic	Enteroid	rs2304206	chr19	49665614	rs2304206	ENSG00000142546	ENST00000593345	NOSIP	49665526	49666155	Enteroid_35126	openGene2openGene	VIT
metabolic	Enteroid	rs2304206	chr19	49665670	rs2304205	ENSG00000142546	ENST00000593345	NOSIP	49665526	49666155	Enteroid_35126	openGene2openGene	VIT
metabolic	Enteroid	rs2304206	chr19	49665763	rs2304204	ENSG00000142546	ENST00000593345	NOSIP	49665526	49666155	Enteroid_35126	openGene2openGene	VIT
metabolic	Enteroid	rs2304206	chr19	49665614	rs2304206	ENSG00000142546	ENST00000601340	NOSIP	49665526	49666155	Enteroid_35126	openGene2openGene	VIT
metabolic	Enteroid	rs2304206	chr19	49665763	rs2304204	ENSG00000142546	ENST00000600019	NOSIP	49665526	49666155	Enteroid_35126	openGene2openGene	VIT
metabolic	Enteroid	rs2304206	chr19	49665614	rs2304206	ENSG00000142546	ENST00000596358	NOSIP	49665526	49666155	Enteroid_35126	openGene2openGene	VIT
metabolic	Enteroid	rs7187776	chr16	28864161	rs7193733	ENSG00000196296	ENST00000357084	ATP2A1	28863218	28864804	Enteroid_26496	openGene2openGene	T1D
metabolic	Enteroid	rs7187776	chr16	28863226	rs62037367	ENSG00000196296	ENST00000395503	ATP2A1	28863218	28864804	Enteroid_26496	openGene2openGene	T1D
metabolic	Enteroid	rs10876864	chr12	56080024	rs7297175	ENSG00000196465	ENST00000550443	MYL6B	56078974	56081194	Enteroid_16734	openGene2openGene	ALG
metabolic	Enteroid	rs10876864	chr12	56080024	rs7297175	ENSG00000196465	ENST00000553066	MYL6B	56078974	56081194	Enteroid_16734	openGene2openGene	ALG
metabolic	Enteroid	rs7187776	chr16	28863801	rs7198606	ENSG00000188603	ENST00000566083	CLN3	28863218	28864804	Enteroid_26496	openGene2openGene	T1D
metabolic	Enteroid	rs7187776	chr16	28863883	rs11864750	ENSG00000188603	ENST00000566083	CLN3	28863218	28864804	Enteroid_26496	openGene2openGene	T1D
metabolic	Enteroid	rs7187776	chr16	28864161	rs7193733	ENSG00000188603	ENST00000566083	CLN3	28863218	28864804	Enteroid_26496	openGene2openGene	T1D
metabolic	Enteroid	rs663743	chr11	64285685	rs887314	ENSG00000173113	ENST00000308774	TRMT112	64285013	64285984	Enteroid_12879	openGene2openGene	T1D
metabolic	Enteroid	rs663743	chr11	64285685	rs887314	ENSG00000173113	ENST00000544844	TRMT112	64285013	64285984	Enteroid_12879	openGene2openGene	T1D
metabolic	Enteroid	rs7187776	chr16	28863883	rs11864750	ENSG00000188603	ENST00000637107	CLN3	28863218	28864804	Enteroid_26496	openGene2openGene	T1D
metabolic	Enteroid	rs663743	chr11	64329761	rs694739	ENSG00000173113	ENST00000535750	TRMT112	64329199	64329872	Enteroid_12885	openGene2openGene	T1D
metabolic	Enteroid	rs112006329	chr11	575800	rs34793529	ENSG00000185522	ENST00000441853	LMNTD2	575229	576736	Enteroid_11112	openGene2openGene	SLE
metabolic	Enteroid	rs5758343	chr22	41381237	rs2234052	ENSG00000100412	ENST00000466237	ACO2	41380900	41382731	Enteroid_45711	openGene2openGene	ALG
metabolic	Enteroid	rs10486391	chr7	20350486	rs17364847	ENSG00000183742	ENST00000471019	MACC1	20350462	20350981	Enteroid_65062	ocr2openGene	ALG
metabolic	Enteroid	rs78865465	chr12	55974117	rs75639074	ENSG00000065357	ENST00000432422	DGKA	55973427	55974552	Enteroid_16728	openGene2openGene	T1D
metabolic	Enteroid	rs78865465	chr12	55974117	rs75639074	ENSG00000065357	ENST00000556001	DGKA	55973427	55974552	Enteroid_16728	openGene2openGene	T1D
metabolic	Enteroid	rs3197999	chr3	50292395	rs1076872	ENSG00000114395	ENST00000232508	CYB561D2	50291681	50292769	Enteroid_47460	openGene2openGene	IBD
metabolic	Enteroid	rs3197999	chr3	50292395	rs1076872	ENSG00000114395	ENST00000424512	CYB561D2	50291681	50292769	Enteroid_47460	openGene2openGene	IBD
metabolic	Enteroid	rs1701704	chr12	56041628	rs705704	ENSG00000123374	ENST00000555408	CDK2	56041533	56042359	Enteroid_16731	openGene2openGene	T1D
metabolic	Enteroid	rs1701704	chr12	56041628	rs705704	ENSG00000123374	ENST00000553376	CDK2	56041533	56042359	Enteroid_16731	openGene2openGene	T1D
metabolic	Enteroid	rs35164067	chr19	10404166	rs73923215	ENSG00000267607	ENST00000589379	ENSG00000267607	10403267	10405112	Enteroid_33475	openGene2openGene	AS
metabolic	Enteroid	rs2017445	chr12	56041720	rs705705	ENSG00000170473	ENST00000398213	PYM1	56041533	56042359	Enteroid_16731	openGene2openGene	VIT
metabolic	Enteroid	rs3197999	chr3	50292395	rs1076872	ENSG00000188338	ENST00000620404	SLC38A3	50291681	50292769	Enteroid_47460	openGene2openGene	IBD
metabolic	Enteroid	rs10486391	chr7	20350508	rs17364861	ENSG00000233834	ENST00000688687	MACC1-DT	20350462	20350981	Enteroid_65062	ocr2openGene	ALG
metabolic	Enteroid	rs36016881	chr1	7961680	rs17523802	ENSG00000049246	ENST00000473653	PER3	7961157	7962039	Enteroid_296	openGene2openGene	IBD
metabolic	Enteroid	rs7187776	chr16	28880144	rs8055138	ENSG00000188603	ENST00000636853	CLN3	28879617	28880446	Enteroid_26497	openGene2openGene	T1D
metabolic	Enteroid	rs4976646	chr5	177357447	rs4976689	ENSG00000169230	ENST00000510797	PRELID1	177357182	177358556	Enteroid_59447	openGene2openGene	MS
metabolic	Enteroid	rs3801810	chr7	26864711	rs17323934	ENSG00000214870	ENST00000663961	ENSG00000214870	26863924	26865217	Enteroid_65256	openGene2openGene	CRO
metabolic	Enteroid	rs9808753	chr21	33403994	rs9974603	ENSG00000159110	ENST00000413881	IFNAR2	33403133	33404847	Enteroid_44166	openGene2openGene	MS
metabolic	Enteroid	rs1887428	chr9	4984530	rs1887428	ENSG00000120158	ENST00000442869	RCL1	4984323	4985677	Enteroid_72485	openGene2openGene	IBD
metabolic	Enteroid	rs13088318	chr3	101512524	rs16843927	ENSG00000181458	ENST00000403410	TMEM45A	101512482	101513641	Enteroid_48432	openGene2openGene	ALG
metabolic	Enteroid	rs13088318	chr3	101513249	rs55749605	ENSG00000181458	ENST00000403410	TMEM45A	101512482	101513641	Enteroid_48432	openGene2openGene	ALG
metabolic	Enteroid	rs7187776	chr16	28880144	rs8055138	ENSG00000188603	ENST00000568443	CLN3	28879617	28880446	Enteroid_26497	openGene2openGene	T1D
metabolic	Enteroid	rs63406760	chr12	123364549	rs7485502	ENSG00000111328	ENST00000535979	CDK2AP1	123363765	123365969	Enteroid_18648	openGene2openGene	ALG
metabolic	Enteroid	rs479844	chr11	65791795	rs10791824	ENSG00000173039	ENST00000525301	RELA	65791665	65792147	Enteroid_13009	openGene2openGene	ALG
metabolic	Enteroid	rs28449958	chr16	28880144	rs8055138	ENSG00000188603	ENST00000565688	CLN3	28879617	28880446	Enteroid_26497	openGene2openGene	IBD
metabolic	Enteroid	rs11246217	chr11	575800	rs34793529	ENSG00000174775	ENST00000417302	HRAS	575229	576736	Enteroid_11112	openGene2openGene	SLE
metabolic	Enteroid	rs112006329	chr11	575408	rs56333810	ENSG00000174775	ENST00000468682	HRAS	575229	576736	Enteroid_11112	openGene2openGene	SLE
metabolic	Enteroid	rs11246217	chr11	575408	rs56333810	ENSG00000174775	ENST00000468682	HRAS	575229	576736	Enteroid_11112	openGene2openGene	SLE
metabolic	Enteroid	rs112006329	chr11	575800	rs34793529	ENSG00000174775	ENST00000468682	HRAS	575229	576736	Enteroid_11112	openGene2openGene	SLE
metabolic	Enteroid	rs4976646	chr5	177357447	rs4976689	ENSG00000169228	ENST00000303251	RAB24	177357182	177358556	Enteroid_59447	openGene2openGene	MS
metabolic	Enteroid	rs34593439	chr15	78944951	rs2289702	ENSG00000103811	ENST00000220166	CTSH	78944130	78945542	Enteroid_24892	openGene2openGene	T1D
metabolic	Enteroid	rs5758343	chr22	41381909	rs2234059	ENSG00000100412	ENST00000216254	ACO2	41380900	41382731	Enteroid_45711	openGene2openGene	ALG
metabolic	Enteroid	rs28449958	chr16	28863801	rs7198606	ENSG00000260442	ENST00000686287	ATP2A1-AS1	28863218	28864804	Enteroid_26496	openGene2openGene	IBD
metabolic	Enteroid	rs7187776	chr16	28863883	rs11864750	ENSG00000188603	ENST00000565236	CLN3	28863218	28864804	Enteroid_26496	openGene2openGene	T1D
metabolic	Enteroid	rs10876864	chr12	56042145	rs1131017	ENSG00000139531	ENST00000266971	SUOX	56041533	56042359	Enteroid_16731	openGene2openGene	ALG
metabolic	Enteroid	rs56750287	chr17	39868373	rs11557466	ENSG00000073605	ENST00000360317	GSDMB	39867853	39868724	Enteroid_29367	openGene2openGene	T1D
metabolic	Enteroid	rs63406760	chr12	122966218	rs4148856	ENSG00000111325	ENST00000540324	OGFOD2	122965843	122966842	Enteroid_18628	ocr2openGene	ALG
metabolic	Enteroid	rs3801810	chr7	26865151	rs73069540	ENSG00000214870	ENST00000653226	ENSG00000214870	26863924	26865217	Enteroid_65256	openGene2openGene	CRO
metabolic	Enteroid	rs2256814	chr20	63739379	rs6122159	ENSG00000203896	ENST00000444951	LIME1	63739211	63739921	Enteroid_43830	openGene2openGene	MS
metabolic	Enteroid	rs2256814	chr20	63740688	rs1741708	ENSG00000203896	ENST00000444951	LIME1	63739966	63741331	Enteroid_43831	openGene2openGene	MS
metabolic	Enteroid	rs17323934	chr7	26864042	rs73069539	ENSG00000233429	ENST00000434063	HOTAIRM1	26863924	26865217	Enteroid_65256	openGene2openGene	T1D
metabolic	Enteroid	rs2304206	chr19	49665763	rs2304204	ENSG00000126461	ENST00000360565	SCAF1	49665526	49666155	Enteroid_35126	openGene2openGene	VIT
metabolic	Enteroid	rs1170436	chr16	68539384	rs1170444	ENSG00000184939	ENST00000569323	ZFP90	68538849	68540244	Enteroid_27281	openGene2openGene	SLE
metabolic	Enteroid	rs3197999	chr3	49500279	rs34363169	ENSG00000173402	ENST00000308775	DAG1	49500270	49501295	Enteroid_47415	ocr2openGene	IBD
metabolic	Enteroid	rs9611565	chr22	41397086	rs9611577	ENSG00000100412	ENST00000677427	ACO2	41397015	41397801	Enteroid_45712	ocr2openGene	VIT
metabolic	Enteroid	rs63406760	chr12	123043858	rs655293	ENSG00000111325	ENST00000542117	OGFOD2	123043332	123044335	Enteroid_18632	ocr2openGene	ALG
metabolic	Enteroid	rs3801810	chr7	26858021	rs3801805	ENSG00000254369	ENST00000521197	HOXA-AS3	26857434	26858488	Enteroid_65254	openGene2openGene	CRO
metabolic	Enteroid	rs5758343	chr22	41381554	rs9607799	ENSG00000100412	ENST00000396512	ACO2	41380900	41382731	Enteroid_45711	openGene2openGene	ALG
metabolic	Enteroid	rs17323934	chr7	26858021	rs3801805	ENSG00000240990	ENST00000650141	HOXA11-AS	26857434	26858488	Enteroid_65254	openGene2openGene	T1D
metabolic	Enteroid	rs3883338	chr17	42387807	rs3736164	ENSG00000168610	ENST00000677421	STAT3	42387694	42389217	Enteroid_29518	openGene2openGene	IBD
metabolic	Enteroid	rs17323934	chr7	26864042	rs73069539	ENSG00000240990	ENST00000520360	HOXA11-AS	26863924	26865217	Enteroid_65256	openGene2openGene	T1D
metabolic	Enteroid	rs11755393	chr6	34792107	rs6934662	ENSG00000196821	ENST00000374023	ILRUN	34791302	34793390	Enteroid_60969	openGene2openGene	SLE
metabolic	Enteroid	rs10876864	chr12	56042145	rs1131017	ENSG00000258311	ENST00000549424	ENSG00000258311	56041533	56042359	Enteroid_16731	openGene2openGene	ALG
metabolic	Enteroid	rs243323	chr16	11256954	rs33989964	ENSG00000263080	ENST00000572913	ENSG00000263080	11254879	11256969	Enteroid_26044	openGene2openGene	SLE
metabolic	Enteroid	rs243332	chr16	11256954	rs33989964	ENSG00000038532	ENST00000409790	CLEC16A	11254879	11256969	Enteroid_26044	openGene2openGene	CRO
metabolic	Enteroid	rs146029108	chr9	136363451	rs140876101	ENSG00000169692	ENST00000538402	AGPAT2	136362959	136363965	Enteroid_75497	openGene2openGene	CRO
metabolic	Enteroid	rs11755393	chr6	34792451	rs7769820	ENSG00000196821	ENST00000374026	ILRUN	34791302	34793390	Enteroid_60969	openGene2openGene	SLE
metabolic	Enteroid	rs17323934	chr7	26865151	rs73069540	ENSG00000240990	ENST00000647680	HOXA11-AS	26863924	26865217	Enteroid_65256	openGene2openGene	T1D
metabolic	Enteroid	rs7130753	chr11	111602364	rs59921976	ENSG00000254990	ENST00000687110	ENSG00000254990	111601903	111603302	Enteroid_14274	openGene2openGene	ALG
metabolic	Enteroid	rs2304206	chr19	49677009	rs975484	ENSG00000104870	ENST00000598076	FCGRT	49676605	49677832	Enteroid_35129	openGene2openGene	VIT
metabolic	Enteroid	rs9611565	chr22	41381237	rs2234052	ENSG00000100410	ENST00000491254	PHF5A	41380900	41382731	Enteroid_45711	openGene2openGene	VIT
metabolic	Enteroid	rs112006329	chr11	575800	rs34793529	ENSG00000023191	ENST00000356187	RNH1	575229	576736	Enteroid_11112	openGene2openGene	SLE
metabolic	Enteroid	rs150254607	chr4	122602677	rs62324191	ENSG00000145375	ENST00000675612	SPATA5	122602380	122602950	Enteroid_53987	ocr2openGene	ALG
metabolic	Enteroid	rs12128789	chr1	212699510	rs73079851	ENSG00000203705	ENST00000530441	TATDN3	212699095	212700645	Enteroid_6190	openGene2openGene	T1D
metabolic	Enteroid	rs11246217	chr11	575408	rs56333810	ENSG00000023191	ENST00000356187	RNH1	575229	576736	Enteroid_11112	openGene2openGene	SLE
metabolic	Enteroid	rs3883338	chr17	42387807	rs3736164	ENSG00000168610	ENST00000678445	STAT3	42387694	42389217	Enteroid_29518	openGene2openGene	IBD
metabolic	Enteroid	rs4690229	chr4	973657	rs13137144	ENSG00000127419	ENST00000452360	TMEM175	972656	974567	Enteroid_51213	openGene2openGene	SLE
metabolic	Enteroid	rs1048990	chr14	35122110	rs28365850	ENSG00000151327	ENST00000555211	FAM177A1	35121661	35123041	Enteroid_21272	openGene2openGene	ALG
metabolic	Enteroid	rs1048990	chr14	35122110	rs28365850	ENSG00000151327	ENST00000280987	FAM177A1	35121661	35123041	Enteroid_21272	openGene2openGene	ALG
metabolic	Enteroid	rs28449958	chr16	28863801	rs7198606	ENSG00000283845	ENST00000577590	MIR4721	28863218	28864804	Enteroid_26496	openGene2openGene	IBD
metabolic	Enteroid	rs28449958	chr16	28863883	rs11864750	ENSG00000283845	ENST00000577590	MIR4721	28863218	28864804	Enteroid_26496	openGene2openGene	IBD
metabolic	Enteroid	rs2017445	chr12	56041628	rs705704	ENSG00000139531	ENST00000356124	SUOX	56041533	56042359	Enteroid_16731	openGene2openGene	VIT
metabolic	Enteroid	rs5758343	chr22	41381909	rs2234059	ENSG00000100412	ENST00000677698	ACO2	41380900	41382731	Enteroid_45711	openGene2openGene	ALG
metabolic	Enteroid	rs1048990	chr14	35292469	rs1048990	ENSG00000100906	ENST00000554001	NFKBIA	35291940	35292855	Enteroid_21276	openGene2openGene	ALG
metabolic	Enteroid	rs78865465	chr12	55974117	rs75639074	ENSG00000135482	ENST00000546903	ZC3H10	55973427	55974552	Enteroid_16728	openGene2openGene	T1D
metabolic	Enteroid	rs36014129	chr6	26189128	rs13204572	ENSG00000010704	ENST00000397022	HFE	26188403	26189378	Enteroid_60487	openGene2openGene	SLE
metabolic	Enteroid	rs7204270	chr16	30186830	rs1132812	ENSG00000102882	ENST00000466521	MAPK3	30186428	30187823	Enteroid_26561	openGene2openGene	MS
metabolic	Enteroid	rs11755393	chr6	34792177	rs6457791	ENSG00000272288	ENST00000687757	ILRUN-AS1	34791302	34793390	Enteroid_60969	openGene2openGene	SLE
metabolic	Enteroid	rs12445568	chr16	30985551	rs12443627	ENSG00000261474	ENST00000569291	ENSG00000261474	30984987	30985868	Enteroid_26619	openGene2openGene	PSO
metabolic	Enteroid	rs2017445	chr12	56080595	rs3741499	ENSG00000205323	ENST00000552207	SARNP	56078974	56081194	Enteroid_16734	openGene2openGene	VIT
metabolic	Enteroid	rs12445568	chr16	30985551	rs12443627	ENSG00000169900	ENST00000302964	PYDC1	30984987	30985868	Enteroid_26619	openGene2openGene	PSO
metabolic	Enteroid	rs12445568	chr16	30985550	rs12443808	ENSG00000169900	ENST00000302964	PYDC1	30984987	30985868	Enteroid_26619	openGene2openGene	PSO
metabolic	Enteroid	rs4690229	chr4	971932	rs13101828	ENSG00000127418	ENST00000512562	FGFRL1	971523	972360	Enteroid_51212	openGene2openGene	SLE
metabolic	Enteroid	rs2495365	chr1	2557491	rs2495366	ENSG00000157873	ENST00000471768	TNFRSF14	2556747	2557673	Enteroid_138	openGene2openGene	UC
metabolic	Enteroid	rs12128789	chr1	212700215	rs3754482	ENSG00000117697	ENST00000626725	NSL1	212699095	212700645	Enteroid_6190	openGene2openGene	T1D
metabolic	Enteroid	rs12445568	chr16	30985551	rs12443627	ENSG00000103496	ENST00000566353	STX4	30984987	30985868	Enteroid_26619	openGene2openGene	PSO
metabolic	Enteroid	rs34840245	chr6	34887971	rs1051115	ENSG00000272288	ENST00000689838	ILRUN-AS1	34887721	34888224	Enteroid_60971	openGene2openGene	SLE
metabolic	Enteroid	rs12128789	chr1	212699732	rs2202683	ENSG00000117697	ENST00000366977	NSL1	212699095	212700645	Enteroid_6190	openGene2openGene	T1D
metabolic	Enteroid	rs12128789	chr1	212700089	rs2221593	ENSG00000117697	ENST00000366977	NSL1	212699095	212700645	Enteroid_6190	openGene2openGene	T1D
metabolic	Enteroid	rs12128789	chr1	212700215	rs3754482	ENSG00000117697	ENST00000366977	NSL1	212699095	212700645	Enteroid_6190	openGene2openGene	T1D
metabolic	Enteroid	rs921650	chr17	39926554	rs12603332	ENSG00000167258	ENST00000558240	CDK12	39926548	39927868	Enteroid_29370	openGene2openGene	ALG
metabolic	Enteroid	rs5758343	chr22	41544520	rs28623192	ENSG00000100412	ENST00000678269	ACO2	41543834	41544812	Enteroid_45723	openGene2openGene	ALG
metabolic	Enteroid	rs12128789	chr1	212699732	rs2202683	ENSG00000117697	ENST00000366976	NSL1	212699095	212700645	Enteroid_6190	openGene2openGene	T1D
metabolic	Enteroid	rs8054198	chr16	10944503	rs8054198	ENSG00000182108	ENST00000570992	DEXI	10944248	10945001	Enteroid_26038	openGene2openGene	SLE
metabolic	Enteroid	rs8054198	chr16	10944503	rs8054198	ENSG00000182108	ENST00000469379	DEXI	10944248	10945001	Enteroid_26038	openGene2openGene	SLE
metabolic	Enteroid	rs2017445	chr12	56041628	rs705704	ENSG00000135414	ENST00000257868	GDF11	56041533	56042359	Enteroid_16731	openGene2openGene	VIT
metabolic	Enteroid	rs8054198	chr16	10944503	rs8054198	ENSG00000182108	ENST00000570440	DEXI	10944248	10945001	Enteroid_26038	openGene2openGene	SLE
metabolic	Enteroid	rs766751473	chr5	132295159	rs35260072	ENSG00000283782	ENST00000638452	ENSG00000283782	132293208	132295168	Enteroid_58061	openGene2openGene	T1D
metabolic	Enteroid	rs28449958	chr16	28864161	rs7193733	ENSG00000177548	ENST00000358201	RABEP2	28863218	28864804	Enteroid_26496	openGene2openGene	IBD
metabolic	Enteroid	rs1170436	chr16	68540161	rs1170442	ENSG00000141076	ENST00000314423	UTP4	68538849	68540244	Enteroid_27281	openGene2openGene	SLE
metabolic	Enteroid	rs2017445	chr12	56041720	rs705705	ENSG00000135414	ENST00000546799	GDF11	56041533	56042359	Enteroid_16731	openGene2openGene	VIT
metabolic	Enteroid	rs63406760	chr12	123043858	rs655293	ENSG00000139722	ENST00000535765	VPS37B	123043332	123044335	Enteroid_18632	ocr2openGene	ALG
metabolic	Enteroid	rs28449958	chr16	28864161	rs7193733	ENSG00000177548	ENST00000562590	RABEP2	28863218	28864804	Enteroid_26496	openGene2openGene	IBD
metabolic	Enteroid	rs112006329	chr11	575408	rs56333810	ENSG00000177106	ENST00000531348	EPS8L2	575229	576736	Enteroid_11112	openGene2openGene	SLE
metabolic	Enteroid	rs28449958	chr16	28880144	rs8055138	ENSG00000177548	ENST00000561501	RABEP2	28879617	28880446	Enteroid_26497	openGene2openGene	IBD
metabolic	Enteroid	rs3091307	chr5	132656717	rs1881457	ENSG00000197536	ENST00000612967	IRF1-AS1	132655829	132656974	Enteroid_58086	openGene2openGene	ALG
metabolic	Enteroid	rs10790268	chr11	118790689	rs57494551	ENSG00000186166	ENST00000534656	CENATAC	118790442	118792491	Enteroid_14544	openGene2openGene	RA
metabolic	Enteroid	rs10790268	chr11	118790689	rs57494551	ENSG00000186166	ENST00000580556	CENATAC	118790442	118792491	Enteroid_14544	openGene2openGene	RA
metabolic	Enteroid	rs28449958	chr16	28880144	rs8055138	ENSG00000177548	ENST00000567483	RABEP2	28879617	28880446	Enteroid_26497	openGene2openGene	IBD
metabolic	Enteroid	rs1217382	chr1	113905292	rs971173	ENSG00000163349	ENST00000514621	HIPK1	113904503	113905767	Enteroid_3698	openGene2openGene	CRO
metabolic	Enteroid	rs2017445	chr12	56041628	rs705704	ENSG00000135424	ENST00000553737	ITGA7	56041533	56042359	Enteroid_16731	openGene2openGene	VIT
metabolic	Enteroid	rs10790268	chr11	118790689	rs57494551	ENSG00000196655	ENST00000434101	TRAPPC4	118790442	118792491	Enteroid_14544	openGene2openGene	RA
metabolic	Enteroid	rs250308	chr5	119355998	rs3797339	ENSG00000133835	ENST00000684160	HSD17B4	119355594	119356427	Enteroid_57710	openGene2openGene	ALG
metabolic	Enteroid	rs17323934	chr7	26865151	rs73069540	ENSG00000214870	ENST00000660902	ENSG00000214870	26863924	26865217	Enteroid_65256	openGene2openGene	T1D
metabolic	Enteroid	rs2066819	chr12	56360038	rs2066818	ENSG00000135473	ENST00000551359	PAN2	56359847	56360725	Enteroid_16760	openGene2openGene	PSO
metabolic	Enteroid	rs112006329	chr11	626220	rs12280580	ENSG00000070047	ENST00000264555	PHRF1	624659	626362	Enteroid_11115	openGene2openGene	SLE
metabolic	Enteroid	rs1170436	chr16	68539392	rs1170443	ENSG00000141076	ENST00000569800	UTP4	68538849	68540244	Enteroid_27281	openGene2openGene	SLE
metabolic	Enteroid	rs112006329	chr11	625085	rs58688157	ENSG00000070047	ENST00000413872	PHRF1	624659	626362	Enteroid_11115	openGene2openGene	SLE
metabolic	Enteroid	rs150254607	chr4	122602677	rs62324191	ENSG00000170917	ENST00000510735	NUDT6	122602380	122602950	Enteroid_53987	ocr2openGene	ALG
metabolic	Enteroid	rs10876864	chr12	56042145	rs1131017	ENSG00000139531	ENST00000356124	SUOX	56041533	56042359	Enteroid_16731	openGene2openGene	ALG
metabolic	Enteroid	rs63406760	chr12	122966218	rs4148856	ENSG00000111325	ENST00000535970	OGFOD2	122965843	122966842	Enteroid_18628	ocr2openGene	ALG
metabolic	Enteroid	rs63406760	chr12	122966218	rs4148856	ENSG00000111325	ENST00000545612	OGFOD2	122965843	122966842	Enteroid_18628	ocr2openGene	ALG
metabolic	Enteroid	rs112006329	chr11	575800	rs34793529	ENSG00000177106	ENST00000526198	EPS8L2	575229	576736	Enteroid_11112	openGene2openGene	SLE
metabolic	Enteroid	rs11590283	chr1	1308516	rs61766198	ENSG00000160087	ENST00000464036	UBE2J2	1307532	1308767	Enteroid_48	openGene2openGene	SLE
metabolic	Enteroid	rs60920700	chr3	119559610	rs41271391	ENSG00000163389	ENST00000295588	POGLUT1	119559544	119560317	Enteroid_48825	openGene2openGene	VIT
metabolic	Enteroid	rs10876864	chr12	56042145	rs1131017	ENSG00000139531	ENST00000394115	SUOX	56041533	56042359	Enteroid_16731	openGene2openGene	ALG
metabolic	Enteroid	rs13153019	chr5	177357611	rs4075959	ENSG00000169230	ENST00000510701	PRELID1	177357182	177358556	Enteroid_59447	openGene2openGene	ALG
metabolic	Enteroid	rs17323934	chr7	26857820	rs3801807	ENSG00000078399	ENST00000497089	HOXA9	26857434	26858488	Enteroid_65254	openGene2openGene	T1D
metabolic	Enteroid	rs773125	chr12	56042145	rs1131017	ENSG00000139531	ENST00000548274	SUOX	56041533	56042359	Enteroid_16731	openGene2openGene	RA
metabolic	Enteroid	rs773125	chr12	56042145	rs1131017	ENSG00000139531	ENST00000552258	SUOX	56041533	56042359	Enteroid_16731	openGene2openGene	RA
metabolic	Enteroid	rs3883338	chr17	42387807	rs3736164	ENSG00000126561	ENST00000677301	STAT5A	42387694	42389217	Enteroid_29518	openGene2openGene	IBD
metabolic	Enteroid	rs1128905	chr9	136362959	rs10870202	ENSG00000187796	ENST00000371734	CARD9	136362959	136363965	Enteroid_75497	openGene2openGene	AS
metabolic	Enteroid	rs28449958	chr16	28863801	rs7198606	ENSG00000188603	ENST00000568558	CLN3	28863218	28864804	Enteroid_26496	openGene2openGene	IBD
metabolic	Enteroid	rs34779708	chr10	35127585	rs12765038	ENSG00000108094	ENST00000688571	CUL2	35126391	35127791	Enteroid_8332	openGene2openGene	IBD
metabolic	Enteroid	rs17323934	chr7	26865151	rs73069540	ENSG00000214870	ENST00000658860	ENSG00000214870	26863924	26865217	Enteroid_65256	openGene2openGene	T1D
metabolic	Enteroid	rs12421615	chr11	64285685	rs887314	ENSG00000002330	ENST00000394531	BAD	64285013	64285984	Enteroid_12879	openGene2openGene	VIT
metabolic	Enteroid	rs2066819	chr12	56333921	rs80317430	ENSG00000196465	ENST00000553066	MYL6B	56333567	56334472	Enteroid_16759	openGene2openGene	PSO
metabolic	Enteroid	rs4690229	chr4	973657	rs13137144	ENSG00000185619	ENST00000475288	PCGF3	972656	974567	Enteroid_51213	openGene2openGene	SLE
metabolic	Enteroid	rs11755393	chr6	34746432	rs2814971	ENSG00000272288	ENST00000689838	ILRUN-AS1	34745255	34746510	Enteroid_60967	ocr2openGene	SLE
metabolic	Enteroid	rs11755393	chr6	34746432	rs2814971	ENSG00000196821	ENST00000374023	ILRUN	34745255	34746510	Enteroid_60967	ocr2openGene	SLE
metabolic	Enteroid	rs9926533	chr16	30958165	rs11643872	ENSG00000260267	ENST00000564629	ENSG00000260267	30956986	30958535	Enteroid_26618	openGene2openGene	SLE
metabolic	Enteroid	rs2066819	chr12	56334353	rs79824801	ENSG00000257727	ENST00000551276	CNPY2	56333567	56334472	Enteroid_16759	openGene2openGene	PSO
metabolic	Enteroid	rs17323934	chr7	26865151	rs73069540	ENSG00000005073	ENST00000517402	HOXA11	26863924	26865217	Enteroid_65256	openGene2openGene	T1D
metabolic	Enteroid	rs17323934	chr7	26864042	rs73069539	ENSG00000005073	ENST00000517402	HOXA11	26863924	26865217	Enteroid_65256	openGene2openGene	T1D
metabolic	Enteroid	rs2066819	chr12	56333921	rs80317430	ENSG00000135469	ENST00000546614	COQ10A	56333567	56334472	Enteroid_16759	openGene2openGene	PSO
metabolic	Enteroid	rs33993564	chr5	150847077	rs10051924	ENSG00000070614	ENST00000519157	NDST1	150847030	150847426	Enteroid_58805	openGene2openGene	IBD
metabolic	Enteroid	rs11611029	chr12	55974294	rs11171710	ENSG00000229117	ENST00000501597	RPL41	55973427	55974552	Enteroid_16728	openGene2openGene	HT
metabolic	Enteroid	rs1701704	chr12	56080696	rs4759229	ENSG00000111540	ENST00000553116	RAB5B	56078974	56081194	Enteroid_16734	openGene2openGene	T1D
metabolic	Enteroid	rs1701704	chr12	56080595	rs3741499	ENSG00000111540	ENST00000549505	RAB5B	56078974	56081194	Enteroid_16734	openGene2openGene	T1D
metabolic	Enteroid	rs11611029	chr12	55974294	rs11171710	ENSG00000229117	ENST00000546654	RPL41	55973427	55974552	Enteroid_16728	openGene2openGene	HT
metabolic	Enteroid	rs773125	chr12	56042145	rs1131017	ENSG00000185664	ENST00000550447	PMEL	56041533	56042359	Enteroid_16731	openGene2openGene	RA
metabolic	Enteroid	rs773125	chr12	56042145	rs1131017	ENSG00000185664	ENST00000546543	PMEL	56041533	56042359	Enteroid_16731	openGene2openGene	RA
metabolic	Enteroid	rs773125	chr12	56042145	rs1131017	ENSG00000185664	ENST00000547137	PMEL	56041533	56042359	Enteroid_16731	openGene2openGene	RA
metabolic	Enteroid	rs1701704	chr12	56080595	rs3741499	ENSG00000111540	ENST00000549915	RAB5B	56078974	56081194	Enteroid_16734	openGene2openGene	T1D
metabolic	Enteroid	rs11611029	chr12	55974294	rs11171710	ENSG00000205323	ENST00000546604	SARNP	55973427	55974552	Enteroid_16728	openGene2openGene	HT
metabolic	Enteroid	rs200349593	chr11	114559887	rs661946	ENSG00000076043	ENST00000541703	REXO2	114559686	114560097	Enteroid_14389	openGene2openGene	UC
metabolic	Enteroid	rs2066819	chr12	56299736	rs41423244	ENSG00000135469	ENST00000550071	COQ10A	56299451	56300891	Enteroid_16757	openGene2openGene	PSO
metabolic	Enteroid	rs7187776	chr16	28863226	rs62037367	ENSG00000188603	ENST00000561505	CLN3	28863218	28864804	Enteroid_26496	openGene2openGene	T1D
metabolic	Enteroid	rs2066819	chr12	56300477	rs2695789	ENSG00000135469	ENST00000546614	COQ10A	56299451	56300891	Enteroid_16757	openGene2openGene	PSO
metabolic	Enteroid	rs2066819	chr12	56334353	rs79824801	ENSG00000257727	ENST00000551720	CNPY2	56333567	56334472	Enteroid_16759	openGene2openGene	PSO
metabolic	Enteroid	rs1860545	chr12	6341779	rs767455	ENSG00000215039	ENST00000545339	CD27-AS1	6341533	6342226	Enteroid_15307	openGene2openGene	AS
metabolic	Enteroid	rs11611029	chr12	55974294	rs11171710	ENSG00000065357	ENST00000547015	DGKA	55973427	55974552	Enteroid_16728	openGene2openGene	HT
metabolic	Enteroid	rs17323934	chr7	26857820	rs3801807	ENSG00000106052	ENST00000409980	TAX1BP1	26857434	26858488	Enteroid_65254	openGene2openGene	T1D
metabolic	Enteroid	rs17323934	chr7	26858021	rs3801805	ENSG00000106052	ENST00000409980	TAX1BP1	26857434	26858488	Enteroid_65254	openGene2openGene	T1D
metabolic	Enteroid	rs10876864	chr12	56042145	rs1131017	ENSG00000123374	ENST00000555408	CDK2	56041533	56042359	Enteroid_16731	openGene2openGene	ALG
metabolic	Enteroid	rs4690229	chr4	971991	rs11724804	ENSG00000127415	ENST00000247933	IDUA	971523	972360	Enteroid_51212	openGene2openGene	SLE
metabolic	Enteroid	rs7204270	chr16	30183519	rs930392	ENSG00000090238	ENST00000398841	YPEL3	30183245	30184010	Enteroid_26560	openGene2openGene	MS
metabolic	Enteroid	rs149010539	chr3	48504480	rs114743756	ENSG00000164054	ENST00000443308	SHISA5	48503509	48504864	Enteroid_47364	openGene2openGene	CRO
metabolic	Enteroid	rs10876864	chr12	56042145	rs1131017	ENSG00000123374	ENST00000440311	CDK2	56041533	56042359	Enteroid_16731	openGene2openGene	ALG
metabolic	Enteroid	rs2066819	chr12	56299736	rs41423244	ENSG00000257727	ENST00000547570	CNPY2	56299451	56300891	Enteroid_16757	openGene2openGene	PSO
metabolic	Enteroid	rs13153019	chr5	177357511	rs4075958	ENSG00000196923	ENST00000503346	PDLIM7	177357182	177358556	Enteroid_59447	openGene2openGene	ALG
metabolic	Enteroid	rs2066819	chr12	56334353	rs79824801	ENSG00000062485	ENST00000548849	CS	56333567	56334472	Enteroid_16759	openGene2openGene	PSO
metabolic	Enteroid	rs17323934	chr7	26864042	rs73069539	ENSG00000105991	ENST00000643460	HOXA1	26863924	26865217	Enteroid_65256	openGene2openGene	T1D
metabolic	Enteroid	rs63406760	chr12	123233754	rs1727332	ENSG00000111325	ENST00000420319	OGFOD2	123232754	123233869	Enteroid_18643	openGene2openGene	ALG
metabolic	Enteroid	rs6738825	chr2	197805147	rs770658	ENSG00000152430	ENST00000321801	BOLL	197804152	197805501	Enteroid_40526	openGene2openGene	SLE
metabolic	Enteroid	rs11246217	chr11	626220	rs12280580	ENSG00000177542	ENST00000529066	SLC25A22	624659	626362	Enteroid_11115	openGene2openGene	SLE
metabolic	Enteroid	rs694739	chr11	64285685	rs887314	ENSG00000173457	ENST00000309318	PPP1R14B	64285013	64285984	Enteroid_12879	openGene2openGene	MS
metabolic	Enteroid	rs12421615	chr11	64285685	rs887314	ENSG00000110011	ENST00000321460	DNAJC4	64285013	64285984	Enteroid_12879	openGene2openGene	VIT
metabolic	Enteroid	rs12946510	chr17	39868373	rs11557466	ENSG00000073605	ENST00000360317	GSDMB	39867853	39868724	Enteroid_29367	openGene2openGene	MS
metabolic	Enteroid	rs2066819	chr12	56334353	rs79824801	ENSG00000062485	ENST00000550996	CS	56333567	56334472	Enteroid_16759	openGene2openGene	PSO
metabolic	Enteroid	rs2066819	chr12	56333921	rs80317430	ENSG00000062485	ENST00000547283	CS	56333567	56334472	Enteroid_16759	openGene2openGene	PSO
metabolic	Enteroid	rs11611029	chr12	55974294	rs11171710	ENSG00000065357	ENST00000549323	DGKA	55973427	55974552	Enteroid_16728	openGene2openGene	HT
metabolic	Enteroid	rs1463485	chr17	75855927	rs936394	ENSG00000132471	ENST00000591399	WBP2	75854976	75856227	Enteroid_30777	openGene2openGene	SLE
metabolic	Enteroid	rs10876864	chr12	56042145	rs1131017	ENSG00000092841	ENST00000548293	MYL6	56041533	56042359	Enteroid_16731	openGene2openGene	ALG
metabolic	Enteroid	rs2066819	chr12	56333921	rs80317430	ENSG00000062485	ENST00000548567	CS	56333567	56334472	Enteroid_16759	openGene2openGene	PSO
metabolic	Enteroid	rs3197999	chr3	49358324	rs1800668	ENSG00000201301	ENST00000364431	RNA5SP130	49357569	49359092	Enteroid_47407	openGene2openGene	IBD
metabolic	Enteroid	rs3197999	chr3	49358927	rs3811699	ENSG00000201301	ENST00000364431	RNA5SP130	49357569	49359092	Enteroid_47407	openGene2openGene	IBD
metabolic	Enteroid	rs2304206	chr19	49665763	rs2304204	ENSG00000126457	ENST00000526224	PRMT1	49665526	49666155	Enteroid_35126	openGene2openGene	VIT
metabolic	Enteroid	rs13153019	chr5	177357511	rs4075958	ENSG00000196923	ENST00000355841	PDLIM7	177357182	177358556	Enteroid_59447	openGene2openGene	ALG
metabolic	Enteroid	rs4252665	chr17	39737410	rs112327574	ENSG00000131748	ENST00000578254	STARD3	39737392	39738408	Enteroid_29363	openGene2openGene	SLE
metabolic	Enteroid	rs28449958	chr16	28864161	rs7193733	ENSG00000188603	ENST00000628023	CLN3	28863218	28864804	Enteroid_26496	openGene2openGene	IBD
metabolic	Enteroid	rs2304206	chr19	49677009	rs975484	ENSG00000126456	ENST00000598808	IRF3	49676605	49677832	Enteroid_35129	openGene2openGene	VIT
metabolic	Enteroid	rs149010539	chr3	49673997	chr3:49711430	ENSG00000226913	ENST00000665395	BSN-DT	49673451	49674822	Enteroid_47419	openGene2openGene	CRO
metabolic	Enteroid	rs773125	chr12	56042145	rs1131017	ENSG00000123374	ENST00000555408	CDK2	56041533	56042359	Enteroid_16731	openGene2openGene	RA
metabolic	Enteroid	rs28449958	chr16	28864161	rs7193733	ENSG00000188603	ENST00000565236	CLN3	28863218	28864804	Enteroid_26496	openGene2openGene	IBD
metabolic	Enteroid	rs7187776	chr16	28864161	rs7193733	ENSG00000188603	ENST00000635973	CLN3	28863218	28864804	Enteroid_26496	openGene2openGene	T1D
metabolic	Enteroid	rs7187776	chr16	28863226	rs62037367	ENSG00000188603	ENST00000565236	CLN3	28863218	28864804	Enteroid_26496	openGene2openGene	T1D
metabolic	Enteroid	rs10760123	chr9	120885577	rs10818481	ENSG00000119403	ENST00000439674	PHF19	120885476	120886746	Enteroid_74881	ocr2openGene	ALG
metabolic	Enteroid	rs28449958	chr16	28863801	rs7198606	ENSG00000188603	ENST00000568443	CLN3	28863218	28864804	Enteroid_26496	openGene2openGene	IBD
metabolic	Enteroid	rs773125	chr12	56042145	rs1131017	ENSG00000123374	ENST00000556146	CDK2	56041533	56042359	Enteroid_16731	openGene2openGene	RA
metabolic	Enteroid	rs28449958	chr16	28863883	rs11864750	ENSG00000188603	ENST00000568443	CLN3	28863218	28864804	Enteroid_26496	openGene2openGene	IBD
metabolic	Enteroid	rs10760123	chr9	120885637	rs10760121	ENSG00000119403	ENST00000439674	PHF19	120885476	120886746	Enteroid_74881	ocr2openGene	ALG
metabolic	Enteroid	rs5758343	chr22	41397086	rs9611577	ENSG00000100412	ENST00000676959	ACO2	41397015	41397801	Enteroid_45712	ocr2openGene	ALG
metabolic	Enteroid	rs3091307	chr5	132656189	rs115008099	ENSG00000164404	ENST00000621295	GDF9	132655829	132656974	Enteroid_58086	openGene2openGene	ALG
metabolic	Enteroid	rs28449958	chr16	28863226	rs62037367	ENSG00000188603	ENST00000636977	CLN3	28863218	28864804	Enteroid_26496	openGene2openGene	IBD
metabolic	Enteroid	rs663743	chr11	64285685	rs887314	ENSG00000110011	ENST00000321685	DNAJC4	64285013	64285984	Enteroid_12879	openGene2openGene	T1D
metabolic	Enteroid	rs7512552	chr1	150487216	rs3840449	ENSG00000228126	ENST00000416894	FALEC	150487136	150487715	Enteroid_4106	openGene2openGene	ECZ
metabolic	Enteroid	rs9611565	chr22	41381879	rs2234058	ENSG00000100401	ENST00000356244	RANGAP1	41380900	41382731	Enteroid_45711	openGene2openGene	VIT
metabolic	Enteroid	rs112006329	chr11	575408	rs56333810	ENSG00000177106	ENST00000530118	EPS8L2	575229	576736	Enteroid_11112	openGene2openGene	SLE
metabolic	Enteroid	rs5758343	chr22	41381879	rs2234058	ENSG00000100412	ENST00000216254	ACO2	41380900	41382731	Enteroid_45711	openGene2openGene	ALG
metabolic	Enteroid	rs3197999	chr3	49539613	rs10582618	ENSG00000226913	ENST00000665395	BSN-DT	49539551	49540593	Enteroid_47416	ocr2openGene	IBD
metabolic	Enteroid	rs3197999	chr3	49358927	rs3811699	ENSG00000178149	ENST00000496568	DALRD3	49357569	49359092	Enteroid_47407	openGene2openGene	IBD
metabolic	Enteroid	rs56750287	chr17	39868373	rs11557466	ENSG00000073605	ENST00000394175	GSDMB	39867853	39868724	Enteroid_29367	openGene2openGene	T1D
metabolic	Enteroid	rs5758343	chr22	41397086	rs9611577	ENSG00000100412	ENST00000471094	ACO2	41397015	41397801	Enteroid_45712	ocr2openGene	ALG
metabolic	Enteroid	rs10760123	chr9	120893051	rs6478486	ENSG00000119403	ENST00000474402	PHF19	120892206	120893072	Enteroid_74883	ocr2openGene	ALG
metabolic	Enteroid	rs7187776	chr16	28864161	rs7193733	ENSG00000188603	ENST00000561689	CLN3	28863218	28864804	Enteroid_26496	openGene2openGene	T1D
metabolic	Enteroid	rs12421615	chr11	64285685	rs887314	ENSG00000002330	ENST00000394532	BAD	64285013	64285984	Enteroid_12879	openGene2openGene	VIT
metabolic	Enteroid	rs4252665	chr17	39737410	rs112327574	ENSG00000131748	ENST00000336308	STARD3	39737392	39738408	Enteroid_29363	openGene2openGene	SLE
metabolic	Enteroid	rs3801810	chr7	26858021	rs3801805	ENSG00000106052	ENST00000396319	TAX1BP1	26857434	26858488	Enteroid_65254	openGene2openGene	CRO
metabolic	Enteroid	rs17323934	chr7	26864711	rs17323934	ENSG00000214870	ENST00000658860	ENSG00000214870	26863924	26865217	Enteroid_65256	openGene2openGene	T1D
metabolic	Enteroid	rs34779708	chr10	35126627	rs4934730	ENSG00000108094	ENST00000688571	CUL2	35126391	35127791	Enteroid_8332	openGene2openGene	IBD
metabolic	Enteroid	rs7204270	chr16	30186830	rs1132812	ENSG00000261416	ENST00000566144	CORO1A-AS1	30186428	30187823	Enteroid_26561	openGene2openGene	MS
metabolic	Enteroid	rs10936599	chr3	169769713	rs9811216	ENSG00000270141	ENST00000602385	TERC	169769267	169769783	Enteroid_50148	openGene2openGene	CEL
metabolic	Enteroid	rs2256814	chr20	63740688	rs1741708	ENSG00000203896	ENST00000309546	LIME1	63739966	63741331	Enteroid_43831	openGene2openGene	MS
metabolic	Enteroid	rs12445568	chr16	31033362	rs58726213	ENSG00000175938	ENST00000318663	ORAI3	31033075	31034480	Enteroid_26621	openGene2openGene	PSO
metabolic	Enteroid	rs10663129	chr3	141486623	rs12695736	ENSG00000114125	ENST00000477393	RNF7	141486493	141488045	Enteroid_49492	openGene2openGene	ALG
metabolic	Enteroid	rs10663129	chr3	141486721	rs3806647	ENSG00000114125	ENST00000477393	RNF7	141486493	141488045	Enteroid_49492	openGene2openGene	ALG
metabolic	Enteroid	rs11154801	chr6	135497759	rs13197384	ENSG00000118513	ENST00000528140	MYB	135497374	135498105	Enteroid_63292	openGene2openGene	MS
metabolic	Enteroid	rs7187776	chr16	28880144	rs8055138	ENSG00000177548	ENST00000568703	RABEP2	28879617	28880446	Enteroid_26497	openGene2openGene	T1D
metabolic	Enteroid	rs77599401	chr1	206685302	rs181345810	ENSG00000143479	ENST00000367108	DYRK3	206684539	206686354	Enteroid_5929	openGene2openGene	T1D
metabolic	Enteroid	rs12232003	chr12	53180847	rs59218377	ENSG00000094914	ENST00000672797	AAAS	53179977	53181533	Enteroid_16603	openGene2openGene	T1D
metabolic	Enteroid	rs9926533	chr16	31073073	rs11281612	ENSG00000140691	ENST00000564514	ARMC5	31072964	31073967	Enteroid_26624	openGene2openGene	SLE
metabolic	Enteroid	rs9808753	chr21	33403994	rs9974603	ENSG00000249624	ENST00000646150	ENSG00000249624	33403133	33404847	Enteroid_44166	openGene2openGene	MS
metabolic	Enteroid	rs2066819	chr12	56333921	rs80317430	ENSG00000139645	ENST00000680755	ANKRD52	56333567	56334472	Enteroid_16759	openGene2openGene	PSO
metabolic	Enteroid	rs2066819	chr12	56334216	rs2371494	ENSG00000139645	ENST00000680755	ANKRD52	56333567	56334472	Enteroid_16759	openGene2openGene	PSO
metabolic	Enteroid	rs10760123	chr9	120928863	rs7028641	ENSG00000119403	ENST00000456291	PHF19	120928301	120929630	Enteroid_74885	openGene2openGene	ALG
metabolic	Enteroid	rs2066819	chr12	56333921	rs80317430	ENSG00000139645	ENST00000680026	ANKRD52	56333567	56334472	Enteroid_16759	openGene2openGene	PSO
metabolic	Enteroid	rs7187776	chr16	28863226	rs62037367	ENSG00000188603	ENST00000567495	CLN3	28863218	28864804	Enteroid_26496	openGene2openGene	T1D
metabolic	Enteroid	rs4252665	chr17	39739722	rs9896940	ENSG00000131748	ENST00000583582	STARD3	39739031	39739951	Enteroid_29364	openGene2openGene	SLE
metabolic	Enteroid	rs2066819	chr12	56334353	rs79824801	ENSG00000139645	ENST00000267116	ANKRD52	56333567	56334472	Enteroid_16759	openGene2openGene	PSO
metabolic	Enteroid	rs28449958	chr16	28864161	rs7193733	ENSG00000188603	ENST00000637100	CLN3	28863218	28864804	Enteroid_26496	openGene2openGene	IBD
metabolic	Enteroid	rs13153019	chr5	177357611	rs4075959	ENSG00000165671	ENST00000689549	NSD1	177357182	177358556	Enteroid_59447	openGene2openGene	ALG
metabolic	Enteroid	rs2038255	chr14	35122110	rs28365850	ENSG00000100906	ENST00000557100	NFKBIA	35121661	35123041	Enteroid_21272	openGene2openGene	ECZ
metabolic	Enteroid	rs28449958	chr16	28863883	rs11864750	ENSG00000188603	ENST00000359984	CLN3	28863218	28864804	Enteroid_26496	openGene2openGene	IBD
metabolic	Enteroid	rs1800693	chr12	6341779	rs767455	ENSG00000126746	ENST00000540915	ZNF384	6341533	6342226	Enteroid_15307	openGene2openGene	MS
metabolic	Enteroid	rs2233424	chr6	44265240	rs2233433	ENSG00000157593	ENST00000393810	SLC35B2	44264866	44265806	Enteroid_61418	ocr2openGene	RA
metabolic	Enteroid	rs10791824	chr11	65791795	rs10791824	ENSG00000173039	ENST00000534283	RELA	65791665	65792147	Enteroid_13009	openGene2openGene	ECZ
metabolic	Enteroid	rs10791824	chr11	65791795	rs10791824	ENSG00000173039	ENST00000526738	RELA	65791665	65792147	Enteroid_13009	openGene2openGene	ECZ
metabolic	Enteroid	rs1860545	chr12	6341779	rs767455	ENSG00000010278	ENST00000610354	CD9	6341533	6342226	Enteroid_15307	openGene2openGene	AS
metabolic	Enteroid	rs1860545	chr12	6341779	rs767455	ENSG00000010278	ENST00000538834	CD9	6341533	6342226	Enteroid_15307	openGene2openGene	AS
metabolic	Enteroid	rs4976646	chr5	177357447	rs4976689	ENSG00000196923	ENST00000463411	PDLIM7	177357182	177358556	Enteroid_59447	openGene2openGene	MS
metabolic	Enteroid	rs12445568	chr16	30985550	rs12443808	ENSG00000140691	ENST00000457010	ARMC5	30984987	30985868	Enteroid_26619	openGene2openGene	PSO
metabolic	Enteroid	rs12445568	chr16	30985550	rs12443808	ENSG00000140691	ENST00000563544	ARMC5	30984987	30985868	Enteroid_26619	openGene2openGene	PSO
metabolic	Enteroid	rs56750287	chr17	39868373	rs11557466	ENSG00000167258	ENST00000558240	CDK12	39867853	39868724	Enteroid_29367	openGene2openGene	T1D
metabolic	Enteroid	rs2066819	chr12	56267121	rs60542959	ENSG00000181852	ENST00000615206	RNF41	56266638	56267707	Enteroid_16756	openGene2openGene	PSO
metabolic	Enteroid	rs4252665	chr17	39737410	rs112327574	ENSG00000141738	ENST00000584853	GRB7	39737392	39738408	Enteroid_29363	openGene2openGene	SLE
metabolic	Enteroid	rs17323934	chr7	26858021	rs3801805	ENSG00000005020	ENST00000468712	SKAP2	26857434	26858488	Enteroid_65254	openGene2openGene	T1D
metabolic	Enteroid	rs10791824	chr11	65791795	rs10791824	ENSG00000173039	ENST00000525658	RELA	65791665	65792147	Enteroid_13009	openGene2openGene	ECZ
metabolic	Enteroid	rs17323934	chr7	26864042	rs73069539	ENSG00000005020	ENST00000497511	SKAP2	26863924	26865217	Enteroid_65256	openGene2openGene	T1D
metabolic	Enteroid	rs12445568	chr16	31033362	rs58726213	ENSG00000140691	ENST00000268314	ARMC5	31033075	31034480	Enteroid_26621	openGene2openGene	PSO
metabolic	Enteroid	rs7204270	chr16	30186830	rs1132812	ENSG00000102879	ENST00000564446	CORO1A	30186428	30187823	Enteroid_26561	openGene2openGene	MS
metabolic	Enteroid	rs12445568	chr16	31033576	rs12445650	ENSG00000140691	ENST00000268314	ARMC5	31033075	31034480	Enteroid_26621	openGene2openGene	PSO
metabolic	Enteroid	rs1463485	chr17	75855710	rs1463485	ENSG00000092929	ENST00000585574	UNC13D	75854976	75856227	Enteroid_30777	openGene2openGene	SLE
metabolic	Enteroid	rs3801810	chr7	26864711	rs17323934	ENSG00000214870	ENST00000421862	ENSG00000214870	26863924	26865217	Enteroid_65256	openGene2openGene	CRO
metabolic	Enteroid	rs1463485	chr17	75855927	rs936394	ENSG00000092929	ENST00000588774	UNC13D	75854976	75856227	Enteroid_30777	openGene2openGene	SLE
metabolic	Enteroid	rs4252665	chr17	39737410	rs112327574	ENSG00000141738	ENST00000584053	GRB7	39737392	39738408	Enteroid_29363	openGene2openGene	SLE
metabolic	Enteroid	rs12445568	chr16	30958236	rs62055866	ENSG00000140691	ENST00000457010	ARMC5	30956986	30958535	Enteroid_26618	openGene2openGene	PSO
metabolic	Enteroid	rs34593439	chr15	78944951	rs2289702	ENSG00000103811	ENST00000615999	CTSH	78944130	78945542	Enteroid_24892	openGene2openGene	T1D
metabolic	Enteroid	rs34593439	chr15	78944951	rs2289702	ENSG00000103811	ENST00000534038	CTSH	78944130	78945542	Enteroid_24892	openGene2openGene	T1D
metabolic	Enteroid	rs1463485	chr17	75855927	rs936394	ENSG00000092929	ENST00000412096	UNC13D	75854976	75856227	Enteroid_30777	openGene2openGene	SLE
metabolic	Enteroid	rs12445568	chr16	30957268	rs4889599	ENSG00000140691	ENST00000564900	ARMC5	30956986	30958535	Enteroid_26618	openGene2openGene	PSO
metabolic	Enteroid	rs12445568	chr16	30958236	rs62055866	ENSG00000140691	ENST00000564900	ARMC5	30956986	30958535	Enteroid_26618	openGene2openGene	PSO
metabolic	Enteroid	rs12445568	chr16	30957268	rs4889599	ENSG00000140691	ENST00000564514	ARMC5	30956986	30958535	Enteroid_26618	openGene2openGene	PSO
metabolic	Enteroid	rs34593439	chr15	78944951	rs2289702	ENSG00000103811	ENST00000678841	CTSH	78944130	78945542	Enteroid_24892	openGene2openGene	T1D
metabolic	Enteroid	rs1453560	chr17	39739722	rs9896940	ENSG00000141738	ENST00000309156	GRB7	39739031	39739951	Enteroid_29364	openGene2openGene	SLE
metabolic	Enteroid	rs10883723	chr10	102502871	rs2296590	ENSG00000077150	ENST00000467116	NFKB2	102501924	102503099	Enteroid_10122	openGene2openGene	ALG
metabolic	Enteroid	rs10883723	chr10	102502871	rs2296590	ENSG00000077150	ENST00000471698	NFKB2	102501924	102503099	Enteroid_10122	openGene2openGene	ALG
metabolic	Enteroid	rs1800693	chr12	6341779	rs767455	ENSG00000010278	ENST00000677718	CD9	6341533	6342226	Enteroid_15307	openGene2openGene	MS
metabolic	Enteroid	rs17323934	chr7	26865151	rs73069540	ENSG00000005020	ENST00000490456	SKAP2	26863924	26865217	Enteroid_65256	openGene2openGene	T1D
metabolic	Enteroid	rs3197999	chr3	50299601	rs34136796	ENSG00000186792	ENST00000621157	HYAL3	50299012	50299953	Enteroid_47461	openGene2openGene	IBD
metabolic	Enteroid	rs2304206	chr19	49665614	rs2304206	ENSG00000126453	ENST00000598306	BCL2L12	49665526	49666155	Enteroid_35126	openGene2openGene	VIT
metabolic	Enteroid	rs3801810	chr7	26864711	rs17323934	ENSG00000214870	ENST00000671222	ENSG00000214870	26863924	26865217	Enteroid_65256	openGene2openGene	CRO
metabolic	Enteroid	rs2304206	chr19	49665763	rs2304204	ENSG00000104870	ENST00000598927	FCGRT	49665526	49666155	Enteroid_35126	openGene2openGene	VIT
metabolic	Enteroid	rs3801810	chr7	26864042	rs73069539	ENSG00000214870	ENST00000659679	ENSG00000214870	26863924	26865217	Enteroid_65256	openGene2openGene	CRO
metabolic	Enteroid	rs3801810	chr7	26864711	rs17323934	ENSG00000214870	ENST00000659679	ENSG00000214870	26863924	26865217	Enteroid_65256	openGene2openGene	CRO
metabolic	Enteroid	rs2304206	chr19	49665614	rs2304206	ENSG00000104870	ENST00000426395	FCGRT	49665526	49666155	Enteroid_35126	openGene2openGene	VIT
metabolic	Enteroid	rs1800693	chr12	6341779	rs767455	ENSG00000010278	ENST00000009180	CD9	6341533	6342226	Enteroid_15307	openGene2openGene	MS
metabolic	Enteroid	rs3801810	chr7	26865151	rs73069540	ENSG00000240990	ENST00000648491	HOXA11-AS	26863924	26865217	Enteroid_65256	openGene2openGene	CRO
metabolic	Enteroid	rs1800693	chr12	6341779	rs767455	ENSG00000010278	ENST00000645565	CD9	6341533	6342226	Enteroid_15307	openGene2openGene	MS
metabolic	Enteroid	rs34593439	chr15	78944951	rs2289702	ENSG00000103811	ENST00000528436	CTSH	78944130	78945542	Enteroid_24892	openGene2openGene	T1D
metabolic	Enteroid	rs36016881	chr1	7961850	rs200968609	ENSG00000049246	ENST00000473653	PER3	7961157	7962039	Enteroid_296	openGene2openGene	IBD
metabolic	Enteroid	rs3801810	chr7	26865151	rs73069540	ENSG00000005020	ENST00000481204	SKAP2	26863924	26865217	Enteroid_65256	openGene2openGene	CRO
metabolic	Enteroid	rs3197999	chr3	50292395	rs1076872	ENSG00000186792	ENST00000621157	HYAL3	50291681	50292769	Enteroid_47460	openGene2openGene	IBD
metabolic	Enteroid	rs1887428	chr9	4984530	rs1887428	ENSG00000120158	ENST00000381750	RCL1	4984323	4985677	Enteroid_72485	openGene2openGene	IBD
metabolic	Enteroid	rs3801810	chr7	26864042	rs73069539	ENSG00000214870	ENST00000654666	ENSG00000214870	26863924	26865217	Enteroid_65256	openGene2openGene	CRO
metabolic	Enteroid	rs3091307	chr5	132655964	rs67006560	ENSG00000131437	ENST00000403231	KIF3A	132655829	132656974	Enteroid_58086	openGene2openGene	ALG
metabolic	Enteroid	rs13088318	chr3	101512524	rs16843927	ENSG00000181458	ENST00000449609	TMEM45A	101512482	101513641	Enteroid_48432	openGene2openGene	ALG
metabolic	Enteroid	rs479844	chr11	65791795	rs10791824	ENSG00000173039	ENST00000532776	RELA	65791665	65792147	Enteroid_13009	openGene2openGene	ALG
metabolic	Enteroid	rs766751473	chr5	132389637	rs11748193	ENSG00000164404	ENST00000621295	GDF9	132389628	132390172	Enteroid_58071	openGene2openGene	T1D
metabolic	Enteroid	rs3197999	chr3	50292395	rs1076872	ENSG00000114388	ENST00000493907	NPRL2	50291681	50292769	Enteroid_47460	openGene2openGene	IBD
metabolic	Enteroid	rs243323	chr16	11255821	rs243332	ENSG00000175643	ENST00000576027	RMI2	11254879	11256969	Enteroid_26044	openGene2openGene	SLE
metabolic	Enteroid	rs11246217	chr11	575408	rs56333810	ENSG00000023191	ENST00000397615	RNH1	575229	576736	Enteroid_11112	openGene2openGene	SLE
metabolic	Enteroid	rs74908652	chr19	10315836	rs78295726	ENSG00000105397	ENST00000529370	TYK2	10315380	10316183	Enteroid_33469	openGene2openGene	SLE
metabolic	Enteroid	rs4676410	chr2	240624322	rs4676410	ENSG00000188542	ENST00000343217	DUSP28	240623631	240624828	Enteroid_41881	openGene2openGene	AS
metabolic	Enteroid	rs243323	chr16	11255821	rs243332	ENSG00000175643	ENST00000648619	RMI2	11254879	11256969	Enteroid_26044	openGene2openGene	SLE
metabolic	Enteroid	rs7207591	chr17	42276943	rs4029774	ENSG00000126561	ENST00000469124	STAT5A	42275691	42277656	Enteroid_29509	openGene2openGene	ALG
metabolic	Enteroid	rs3801810	chr7	26864042	rs73069539	ENSG00000214870	ENST00000653226	ENSG00000214870	26863924	26865217	Enteroid_65256	openGene2openGene	CRO
metabolic	Enteroid	rs1453560	chr17	39737410	rs112327574	ENSG00000131748	ENST00000578577	STARD3	39737392	39738408	Enteroid_29363	openGene2openGene	SLE
metabolic	Enteroid	rs8079075	chr17	39737410	rs112327574	ENSG00000131748	ENST00000581894	STARD3	39737392	39738408	Enteroid_29363	openGene2openGene	SLE
metabolic	Enteroid	rs4690229	chr4	973551	rs113075206	ENSG00000185619	ENST00000488032	PCGF3	972656	974567	Enteroid_51213	openGene2openGene	SLE
metabolic	Enteroid	rs6752107	chr2	233252023	rs10199278	ENSG00000204120	ENST00000488629	GIGYF2	233251390	233252104	Enteroid_41606	openGene2openGene	CRO
metabolic	Enteroid	rs694739	chr11	64285685	rs887314	ENSG00000286264	ENST00000650773	ENSG00000286264	64285013	64285984	Enteroid_12879	openGene2openGene	MS
metabolic	Enteroid	rs10791824	chr11	65791795	rs10791824	ENSG00000175376	ENST00000527249	EIF1AD	65791665	65792147	Enteroid_13009	openGene2openGene	ECZ
metabolic	Enteroid	rs1128905	chr9	136362959	rs10870202	ENSG00000187796	ENST00000695906	CARD9	136362959	136363965	Enteroid_75497	openGene2openGene	AS
metabolic	Enteroid	rs28449958	chr16	28880144	rs8055138	ENSG00000275807	ENST00000614819	ENSG00000275807	28879617	28880446	Enteroid_26497	openGene2openGene	IBD
metabolic	Enteroid	rs1128905	chr9	136362959	rs10870202	ENSG00000187796	ENST00000695908	CARD9	136362959	136363965	Enteroid_75497	openGene2openGene	AS
metabolic	Enteroid	rs17323934	chr7	26864042	rs73069539	ENSG00000277694	ENST00000619311	ENSG00000277694	26863924	26865217	Enteroid_65256	openGene2openGene	T1D
metabolic	Enteroid	rs1217382	chr1	113905292	rs971173	ENSG00000188761	ENST00000486485	BCL2L15	113904503	113905767	Enteroid_3698	openGene2openGene	CRO
metabolic	Enteroid	rs17323934	chr7	26865151	rs73069540	ENSG00000277694	ENST00000619311	ENSG00000277694	26863924	26865217	Enteroid_65256	openGene2openGene	T1D
metabolic	Enteroid	rs663743	chr11	64285685	rs887314	ENSG00000110011	ENST00000535246	DNAJC4	64285013	64285984	Enteroid_12879	openGene2openGene	T1D
metabolic	Enteroid	rs17323934	chr7	26864711	rs17323934	ENSG00000078399	ENST00000489695	HOXA9	26863924	26865217	Enteroid_65256	openGene2openGene	T1D
metabolic	Enteroid	rs2066819	chr12	56267121	rs60542959	ENSG00000170581	ENST00000652741	STAT2	56266638	56267707	Enteroid_16756	openGene2openGene	PSO
metabolic	Enteroid	rs2256814	chr20	63739379	rs6122159	ENSG00000273154	ENST00000496820	ENSG00000273154	63739211	63739921	Enteroid_43830	openGene2openGene	MS
metabolic	Enteroid	rs17323934	chr7	26864042	rs73069539	ENSG00000078399	ENST00000489695	HOXA9	26863924	26865217	Enteroid_65256	openGene2openGene	T1D
metabolic	Enteroid	rs12445568	chr16	30985551	rs12443627	ENSG00000185947	ENST00000566541	ZNF267	30984987	30985868	Enteroid_26619	openGene2openGene	PSO
metabolic	Enteroid	rs2256814	chr20	63739379	rs6122159	ENSG00000203896	ENST00000621325	LIME1	63739211	63739921	Enteroid_43830	openGene2openGene	MS
metabolic	Enteroid	rs4807570	chr19	1123379	rs4807569	ENSG00000064932	ENST00000587024	SBNO2	1122684	1123735	Enteroid_32982	openGene2openGene	CRO
metabolic	Enteroid	rs12445568	chr16	31033576	rs12445650	ENSG00000175938	ENST00000563161	ORAI3	31033075	31034480	Enteroid_26621	openGene2openGene	PSO
metabolic	Enteroid	rs4676410	chr2	240624322	rs4676410	ENSG00000178623	ENST00000403859	GPR35	240623631	240624828	Enteroid_41881	openGene2openGene	AS
metabolic	Enteroid	rs2371108	chr3	27715527	rs2371108	ENSG00000187118	ENST00000466830	CMC1	27714782	27715618	Enteroid_46732	openGene2openGene	MS
metabolic	Enteroid	rs28449958	chr16	28863801	rs7198606	ENSG00000196296	ENST00000562185	ATP2A1	28863218	28864804	Enteroid_26496	openGene2openGene	IBD
metabolic	Enteroid	rs11246217	chr11	575800	rs34793529	ENSG00000185507	ENST00000397566	IRF7	575229	576736	Enteroid_11112	openGene2openGene	SLE
metabolic	Enteroid	rs11755393	chr6	34746432	rs2814971	ENSG00000272288	ENST00000667026	ILRUN-AS1	34745255	34746510	Enteroid_60967	ocr2openGene	SLE
metabolic	Enteroid	rs10876864	chr12	56042145	rs1131017	ENSG00000258311	ENST00000257899	ENSG00000258311	56041533	56042359	Enteroid_16731	openGene2openGene	ALG
metabolic	Enteroid	rs3801810	chr7	26864711	rs17323934	ENSG00000272801	ENST00000498652	ENSG00000272801	26863924	26865217	Enteroid_65256	openGene2openGene	CRO
metabolic	Enteroid	rs243323	chr16	11255821	rs243332	ENSG00000263080	ENST00000572913	ENSG00000263080	11254879	11256969	Enteroid_26044	openGene2openGene	SLE
metabolic	Enteroid	rs3801810	chr7	26865151	rs73069540	ENSG00000272801	ENST00000498652	ENSG00000272801	26863924	26865217	Enteroid_65256	openGene2openGene	CRO
metabolic	Enteroid	rs663743	chr11	64285685	rs887314	ENSG00000173264	ENST00000539833	GPR137	64285013	64285984	Enteroid_12879	openGene2openGene	T1D
metabolic	Enteroid	rs3883338	chr17	42387807	rs3736164	ENSG00000168610	ENST00000678108	STAT3	42387694	42389217	Enteroid_29518	openGene2openGene	IBD
metabolic	Enteroid	rs2304206	chr19	49665614	rs2304206	ENSG00000126460	ENST00000246794	PRRG2	49665526	49666155	Enteroid_35126	openGene2openGene	VIT
metabolic	Enteroid	rs2017445	chr12	56080595	rs3741499	ENSG00000065361	ENST00000549672	ERBB3	56078974	56081194	Enteroid_16734	openGene2openGene	VIT
metabolic	Enteroid	rs4676410	chr2	240624322	rs4676410	ENSG00000185176	ENST00000621682	AQP12B	240623631	240624828	Enteroid_41881	openGene2openGene	AS
metabolic	Enteroid	rs2304206	chr19	49665763	rs2304204	ENSG00000126460	ENST00000596700	PRRG2	49665526	49666155	Enteroid_35126	openGene2openGene	VIT
metabolic	Enteroid	rs13018977	chr2	241316415	rs13006939	ENSG00000168385	ENST00000401990	SEPTIN2	241314854	241316658	Enteroid_41914	openGene2openGene	T1D
metabolic	Enteroid	rs150254607	chr4	122602677	rs62324191	ENSG00000145375	ENST00000274008	SPATA5	122602380	122602950	Enteroid_53987	ocr2openGene	ALG
metabolic	Enteroid	rs63406760	chr12	122966218	rs4148856	ENSG00000111325	ENST00000535970	OGFOD2	122965843	122966842	Enteroid_18628	openGene2openGene	ALG
metabolic	Enteroid	rs3197999	chr3	49358927	rs3811699	ENSG00000173402	ENST00000545947	DAG1	49357569	49359092	Enteroid_47407	openGene2openGene	IBD
metabolic	Enteroid	rs3883338	chr17	42387807	rs3736164	ENSG00000168610	ENST00000678674	STAT3	42387694	42389217	Enteroid_29518	openGene2openGene	IBD
metabolic	Enteroid	rs12128789	chr1	212699754	rs2202682	ENSG00000203705	ENST00000532324	TATDN3	212699095	212700645	Enteroid_6190	openGene2openGene	T1D
metabolic	Enteroid	rs11755393	chr6	34792806	rs7752522	ENSG00000196821	ENST00000374023	ILRUN	34791302	34793390	Enteroid_60969	openGene2openGene	SLE
metabolic	Enteroid	rs17323934	chr7	26865151	rs73069540	ENSG00000240990	ENST00000522674	HOXA11-AS	26863924	26865217	Enteroid_65256	openGene2openGene	T1D
metabolic	Enteroid	rs2066819	chr12	56334353	rs79824801	ENSG00000257727	ENST00000551475	CNPY2	56333567	56334472	Enteroid_16759	openGene2openGene	PSO
metabolic	Enteroid	rs28449958	chr16	28864161	rs7193733	ENSG00000177548	ENST00000561501	RABEP2	28863218	28864804	Enteroid_26496	openGene2openGene	IBD
metabolic	Enteroid	rs8079075	chr17	39737410	rs112327574	ENSG00000161395	ENST00000300658	PGAP3	39737392	39738408	Enteroid_29363	openGene2openGene	SLE
metabolic	Enteroid	rs28449958	chr16	28864161	rs7193733	ENSG00000283845	ENST00000577590	MIR4721	28863218	28864804	Enteroid_26496	openGene2openGene	IBD
metabolic	Enteroid	rs112006329	chr11	575800	rs34793529	ENSG00000177106	ENST00000527199	EPS8L2	575229	576736	Enteroid_11112	openGene2openGene	SLE
metabolic	Enteroid	rs5758343	chr22	41544367	rs11554327	ENSG00000100412	ENST00000679320	ACO2	41543834	41544812	Enteroid_45723	openGene2openGene	ALG
metabolic	Enteroid	rs112006329	chr11	575408	rs56333810	ENSG00000177106	ENST00000533256	EPS8L2	575229	576736	Enteroid_11112	openGene2openGene	SLE
metabolic	Enteroid	rs2066819	chr12	56300477	rs2695789	ENSG00000062485	ENST00000551473	CS	56299451	56300891	Enteroid_16757	openGene2openGene	PSO
metabolic	Enteroid	rs2017445	chr12	56080696	rs4759229	ENSG00000111540	ENST00000546810	RAB5B	56078974	56081194	Enteroid_16734	openGene2openGene	VIT
metabolic	Enteroid	rs36014129	chr6	26189128	rs13204572	ENSG00000010704	ENST00000470149	HFE	26188403	26189378	Enteroid_60487	openGene2openGene	SLE
metabolic	Enteroid	rs1701704	chr12	56041628	rs705704	ENSG00000135482	ENST00000257940	ZC3H10	56041533	56042359	Enteroid_16731	openGene2openGene	T1D
metabolic	Enteroid	rs4252665	chr17	39739722	rs9896940	ENSG00000161395	ENST00000582276	PGAP3	39739031	39739951	Enteroid_29364	openGene2openGene	SLE
metabolic	Enteroid	rs1701704	chr12	56080696	rs4759229	ENSG00000135482	ENST00000552345	ZC3H10	56078974	56081194	Enteroid_16734	openGene2openGene	T1D
metabolic	Enteroid	rs1701704	chr12	56080595	rs3741499	ENSG00000135482	ENST00000549973	ZC3H10	56078974	56081194	Enteroid_16734	openGene2openGene	T1D
metabolic	Enteroid	rs2038255	chr14	35122110	rs28365850	ENSG00000151327	ENST00000396472	FAM177A1	35121661	35123041	Enteroid_21272	openGene2openGene	ECZ
metabolic	Enteroid	rs17229679	chr2	198696033	rs17229679	ENSG00000236653	ENST00000659638	LINC01923	198695801	198696401	Enteroid_40542	ocr2openGene	UC
metabolic	Enteroid	rs1701704	chr12	56080595	rs3741499	ENSG00000135482	ENST00000257940	ZC3H10	56078974	56081194	Enteroid_16734	openGene2openGene	T1D
metabolic	Enteroid	rs2017445	chr12	56080696	rs4759229	ENSG00000111540	ENST00000448789	RAB5B	56078974	56081194	Enteroid_16734	openGene2openGene	VIT
metabolic	Enteroid	rs1453560	chr17	39739722	rs9896940	ENSG00000161395	ENST00000429199	PGAP3	39739031	39739951	Enteroid_29364	openGene2openGene	SLE
metabolic	Enteroid	rs4252665	chr17	39739722	rs9896940	ENSG00000161395	ENST00000378011	PGAP3	39739031	39739951	Enteroid_29364	openGene2openGene	SLE
metabolic	Enteroid	rs8079075	chr17	39739722	rs9896940	ENSG00000161395	ENST00000378011	PGAP3	39739031	39739951	Enteroid_29364	openGene2openGene	SLE
metabolic	Enteroid	rs1453560	chr17	39739722	rs9896940	ENSG00000161395	ENST00000378011	PGAP3	39739031	39739951	Enteroid_29364	openGene2openGene	SLE
metabolic	Enteroid	rs8079075	chr17	39739722	rs9896940	ENSG00000161395	ENST00000309862	PGAP3	39739031	39739951	Enteroid_29364	openGene2openGene	SLE
metabolic	Enteroid	rs243323	chr16	11255821	rs243332	ENSG00000182108	ENST00000570992	DEXI	11254879	11256969	Enteroid_26044	openGene2openGene	SLE
metabolic	Enteroid	rs243323	chr16	11256954	rs33989964	ENSG00000182108	ENST00000570992	DEXI	11254879	11256969	Enteroid_26044	openGene2openGene	SLE
metabolic	Enteroid	rs243323	chr16	11255821	rs243332	ENSG00000182108	ENST00000469379	DEXI	11254879	11256969	Enteroid_26044	openGene2openGene	SLE
metabolic	Enteroid	rs4252665	chr17	39737410	rs112327574	ENSG00000167258	ENST00000558240	CDK12	39737392	39738408	Enteroid_29363	openGene2openGene	SLE
metabolic	Enteroid	rs243323	chr16	11255821	rs243332	ENSG00000182108	ENST00000570440	DEXI	11254879	11256969	Enteroid_26044	openGene2openGene	SLE
metabolic	Enteroid	rs243323	chr16	11256954	rs33989964	ENSG00000182108	ENST00000570440	DEXI	11254879	11256969	Enteroid_26044	openGene2openGene	SLE
metabolic	Enteroid	rs243323	chr16	11255821	rs243332	ENSG00000182108	ENST00000331808	DEXI	11254879	11256969	Enteroid_26044	openGene2openGene	SLE
metabolic	Enteroid	rs243323	chr16	11256954	rs33989964	ENSG00000182108	ENST00000331808	DEXI	11254879	11256969	Enteroid_26044	openGene2openGene	SLE
metabolic	Enteroid	rs8054198	chr16	10944503	rs8054198	ENSG00000182108	ENST00000570992	DEXI	10944248	10945001	Enteroid_26038	openGene2openGene	SLE
metabolic	Enteroid	rs2073167	chr22	41397028	rs9611576	ENSG00000100412	ENST00000678454	ACO2	41397015	41397801	Enteroid_45712	ocr2openGene	MS
metabolic	Enteroid	rs2073167	chr22	41397028	rs9611576	ENSG00000100412	ENST00000676792	ACO2	41397015	41397801	Enteroid_45712	ocr2openGene	MS
metabolic	Enteroid	rs8054198	chr16	10944503	rs8054198	ENSG00000182108	ENST00000469379	DEXI	10944248	10945001	Enteroid_26038	openGene2openGene	SLE
metabolic	Enteroid	rs12537284	chr7	129091723	rs13240595	ENSG00000135253	ENST00000613019	KCP	129091511	129091915	Enteroid_67803	ocr2openGene	SLE
metabolic	Enteroid	rs11246217	chr11	575800	rs34793529	ENSG00000177106	ENST00000529680	EPS8L2	575229	576736	Enteroid_11112	openGene2openGene	SLE
metabolic	Enteroid	rs12720356	chr19	10380329	rs2304257	ENSG00000090339	ENST00000588645	ICAM1	10380126	10381123	Enteroid_33474	openGene2openGene	PSO
metabolic	Enteroid	rs12720356	chr19	10380329	rs2304257	ENSG00000090339	ENST00000264832	ICAM1	10380126	10381123	Enteroid_33474	openGene2openGene	PSO
metabolic	Enteroid	rs1170436	chr16	68539161	rs1170445	ENSG00000141076	ENST00000352319	UTP4	68538849	68540244	Enteroid_27281	openGene2openGene	SLE
metabolic	Enteroid	rs28449958	chr16	28863883	rs11864750	ENSG00000177548	ENST00000562590	RABEP2	28863218	28864804	Enteroid_26496	openGene2openGene	IBD
metabolic	Enteroid	rs10791824	chr11	65791795	rs10791824	ENSG00000172818	ENST00000335987	OVOL1	65791665	65792147	Enteroid_13009	openGene2openGene	ECZ
metabolic	Enteroid	rs17323934	chr7	26857820	rs3801807	ENSG00000253552	ENST00000523364	HOXA-AS2	26857434	26858488	Enteroid_65254	openGene2openGene	T1D
metabolic	Enteroid	rs10790268	chr11	118790689	rs57494551	ENSG00000186166	ENST00000526463	CENATAC	118790442	118792491	Enteroid_14544	openGene2openGene	RA
metabolic	Enteroid	rs11246217	chr11	575408	rs56333810	ENSG00000177106	ENST00000531348	EPS8L2	575229	576736	Enteroid_11112	openGene2openGene	SLE
metabolic	Enteroid	rs9469899	chr6	34792385	rs7769961	ENSG00000272288	ENST00000687757	ILRUN-AS1	34791302	34793390	Enteroid_60969	openGene2openGene	GD
metabolic	Enteroid	rs11246217	chr11	575800	rs34793529	ENSG00000177106	ENST00000531348	EPS8L2	575229	576736	Enteroid_11112	openGene2openGene	SLE
metabolic	Enteroid	rs28449958	chr16	28880144	rs8055138	ENSG00000177548	ENST00000562475	RABEP2	28879617	28880446	Enteroid_26497	openGene2openGene	IBD
metabolic	Enteroid	rs28449958	chr16	28880144	rs8055138	ENSG00000177548	ENST00000568703	RABEP2	28879617	28880446	Enteroid_26497	openGene2openGene	IBD
metabolic	Enteroid	rs2017445	chr12	56041720	rs705705	ENSG00000135424	ENST00000553893	ITGA7	56041533	56042359	Enteroid_16731	openGene2openGene	VIT
metabolic	Enteroid	rs1217382	chr1	113905292	rs971173	ENSG00000163349	ENST00000426820	HIPK1	113904503	113905767	Enteroid_3698	openGene2openGene	CRO
metabolic	Enteroid	rs2066819	chr12	56299736	rs41423244	ENSG00000135473	ENST00000610546	PAN2	56299451	56300891	Enteroid_16757	openGene2openGene	PSO
metabolic	Enteroid	rs2017445	chr12	56041628	rs705704	ENSG00000135424	ENST00000553893	ITGA7	56041533	56042359	Enteroid_16731	openGene2openGene	VIT
metabolic	Enteroid	rs17323934	chr7	26864711	rs17323934	ENSG00000214870	ENST00000659679	ENSG00000214870	26863924	26865217	Enteroid_65256	openGene2openGene	T1D
metabolic	Enteroid	rs10790268	chr11	118790689	rs57494551	ENSG00000196655	ENST00000533058	TRAPPC4	118790442	118792491	Enteroid_14544	openGene2openGene	RA
metabolic	Enteroid	rs11590283	chr1	1308516	rs61766198	ENSG00000160087	ENST00000461142	UBE2J2	1307532	1308767	Enteroid_48	openGene2openGene	SLE
metabolic	Enteroid	rs1170436	chr16	68539384	rs1170444	ENSG00000141076	ENST00000569800	UTP4	68538849	68540244	Enteroid_27281	openGene2openGene	SLE
metabolic	Enteroid	rs12142199	chr1	1308516	rs61766198	ENSG00000160087	ENST00000450390	UBE2J2	1307532	1308767	Enteroid_48	openGene2openGene	SLE
metabolic	Enteroid	rs1170436	chr16	68540042	rs1182968	ENSG00000141076	ENST00000567235	UTP4	68538849	68540244	Enteroid_27281	openGene2openGene	SLE
metabolic	Enteroid	rs17323934	chr7	26864042	rs73069539	ENSG00000214870	ENST00000657230	ENSG00000214870	26863924	26865217	Enteroid_65256	openGene2openGene	T1D
metabolic	Enteroid	rs12421615	chr11	64285685	rs887314	ENSG00000173113	ENST00000308774	TRMT112	64285013	64285984	Enteroid_12879	openGene2openGene	VIT
metabolic	Enteroid	rs17323934	chr7	26865151	rs73069540	ENSG00000214870	ENST00000693280	ENSG00000214870	26863924	26865217	Enteroid_65256	openGene2openGene	T1D
metabolic	Enteroid	rs4676410	chr2	240624322	rs4676410	ENSG00000188542	ENST00000497221	DUSP28	240623631	240624828	Enteroid_41881	openGene2openGene	AS
metabolic	Enteroid	rs28449958	chr16	28880144	rs8055138	ENSG00000188603	ENST00000637871	CLN3	28879617	28880446	Enteroid_26497	openGene2openGene	IBD
metabolic	Enteroid	rs4690229	chr4	971991	rs11724804	ENSG00000185619	ENST00000488032	PCGF3	971523	972360	Enteroid_51212	openGene2openGene	SLE
metabolic	Enteroid	rs7187776	chr16	28846324	rs7187776	ENSG00000178188	ENST00000538342	SH2B1	28845860	28847232	Enteroid_26495	openGene2openGene	T1D
metabolic	Enteroid	rs663743	chr11	64285685	rs887314	ENSG00000149761	ENST00000534929	NUDT22	64285013	64285984	Enteroid_12879	openGene2openGene	T1D
metabolic	Enteroid	rs3801810	chr7	26864711	rs17323934	ENSG00000214870	ENST00000653790	ENSG00000214870	26863924	26865217	Enteroid_65256	openGene2openGene	CRO
metabolic	Enteroid	rs1128905	chr9	136362959	rs10870202	ENSG00000187796	ENST00000556340	CARD9	136362959	136363965	Enteroid_75497	openGene2openGene	AS
metabolic	Enteroid	rs1128905	chr9	136362959	rs10870202	ENSG00000187796	ENST00000371732	CARD9	136362959	136363965	Enteroid_75497	openGene2openGene	AS
metabolic	Enteroid	rs28449958	chr16	28863226	rs62037367	ENSG00000188603	ENST00000568558	CLN3	28863218	28864804	Enteroid_26496	openGene2openGene	IBD
metabolic	Enteroid	rs72832915	chr17	39730733	rs3809717	ENSG00000141736	ENST00000578709	ERBB2	39729868	39730860	Enteroid_29362	openGene2openGene	SLE
metabolic	Enteroid	rs7187776	chr16	28863226	rs62037367	ENSG00000188603	ENST00000561689	CLN3	28863218	28864804	Enteroid_26496	openGene2openGene	T1D
metabolic	Enteroid	rs3883338	chr17	42387807	rs3736164	ENSG00000126561	ENST00000676585	STAT5A	42387694	42389217	Enteroid_29518	openGene2openGene	IBD
metabolic	Enteroid	rs4690229	chr4	973551	rs113075206	ENSG00000185619	ENST00000475288	PCGF3	972656	974567	Enteroid_51213	openGene2openGene	SLE
metabolic	Enteroid	rs8079075	chr17	39737410	rs112327574	ENSG00000131748	ENST00000394250	STARD3	39737392	39738408	Enteroid_29363	openGene2openGene	SLE
metabolic	Enteroid	rs243332	chr16	11256954	rs33989964	ENSG00000175643	ENST00000648619	RMI2	11254879	11256969	Enteroid_26044	openGene2openGene	CRO
metabolic	Enteroid	rs2256814	chr20	63740688	rs1741708	ENSG00000273154	ENST00000496820	ENSG00000273154	63739966	63741331	Enteroid_43831	openGene2openGene	MS
metabolic	Enteroid	rs1887428	chr9	4984530	rs1887428	ENSG00000107020	ENST00000482696	PLGRKT	4984323	4985677	Enteroid_72485	openGene2openGene	IBD
metabolic	Enteroid	rs4690229	chr4	971932	rs13101828	ENSG00000185619	ENST00000482726	PCGF3	971523	972360	Enteroid_51212	openGene2openGene	SLE
metabolic	Enteroid	rs11719975	chr3	18757405	rs140385735	ENSG00000131374	ENST00000414318	TBC1D5	18757147	18757438	Enteroid_46556	ocr2openGene	MS
metabolic	Enteroid	rs34779708	chr10	35127585	rs12765038	ENSG00000108094	ENST00000684955	CUL2	35126391	35127791	Enteroid_8332	openGene2openGene	IBD
metabolic	Enteroid	rs28449958	chr16	28822933	rs201131521	ENSG00000196296	ENST00000536376	ATP2A1	28822496	28824570	Enteroid_26493	openGene2openGene	IBD
metabolic	Enteroid	rs12445568	chr16	31033576	rs12445650	ENSG00000175938	ENST00000562699	ORAI3	31033075	31034480	Enteroid_26621	openGene2openGene	PSO
metabolic	Enteroid	rs4690229	chr4	971932	rs13101828	ENSG00000185619	ENST00000470161	PCGF3	971523	972360	Enteroid_51212	openGene2openGene	SLE
metabolic	Enteroid	rs2066819	chr12	56333921	rs80317430	ENSG00000257727	ENST00000553191	CNPY2	56333567	56334472	Enteroid_16759	openGene2openGene	PSO
metabolic	Enteroid	rs8079075	chr17	39737410	rs112327574	ENSG00000141736	ENST00000584450	ERBB2	39737392	39738408	Enteroid_29363	openGene2openGene	SLE
metabolic	Enteroid	rs2066819	chr12	56334353	rs79824801	ENSG00000170581	ENST00000652741	STAT2	56333567	56334472	Enteroid_16759	openGene2openGene	PSO
metabolic	Enteroid	rs7187776	chr16	28864161	rs7193733	ENSG00000188603	ENST00000566057	CLN3	28863218	28864804	Enteroid_26496	openGene2openGene	T1D
metabolic	Enteroid	rs2066819	chr12	56333921	rs80317430	ENSG00000257727	ENST00000547570	CNPY2	56333567	56334472	Enteroid_16759	openGene2openGene	PSO
metabolic	Enteroid	rs4690229	chr4	971991	rs11724804	ENSG00000185619	ENST00000400151	PCGF3	971523	972360	Enteroid_51212	openGene2openGene	SLE
metabolic	Enteroid	rs11590283	chr1	1308516	rs61766198	ENSG00000107404	ENST00000378888	DVL1	1307532	1308767	Enteroid_48	openGene2openGene	SLE
metabolic	Enteroid	rs7187776	chr16	28846324	rs7187776	ENSG00000260442	ENST00000686664	ATP2A1-AS1	28845860	28847232	Enteroid_26495	openGene2openGene	T1D
metabolic	Enteroid	rs35164067	chr19	10404166	rs73923215	ENSG00000090339	ENST00000264832	ICAM1	10403267	10405112	Enteroid_33475	openGene2openGene	AS
metabolic	Enteroid	rs3197999	chr3	49358927	rs3811699	ENSG00000173402	ENST00000469139	DAG1	49357569	49359092	Enteroid_47407	openGene2openGene	IBD
metabolic	Enteroid	rs2066819	chr12	56333921	rs80317430	ENSG00000196465	ENST00000696002	MYL6B	56333567	56334472	Enteroid_16759	openGene2openGene	PSO
metabolic	Enteroid	rs2066819	chr12	56333921	rs80317430	ENSG00000257303	ENST00000549860	CNPY2-AS1	56333567	56334472	Enteroid_16759	openGene2openGene	PSO
metabolic	Enteroid	rs2066819	chr12	56334216	rs2371494	ENSG00000257303	ENST00000549860	CNPY2-AS1	56333567	56334472	Enteroid_16759	openGene2openGene	PSO
metabolic	Enteroid	rs2066819	chr12	56334353	rs79824801	ENSG00000257303	ENST00000549860	CNPY2-AS1	56333567	56334472	Enteroid_16759	openGene2openGene	PSO
metabolic	Enteroid	rs2066819	chr12	56334216	rs2371494	ENSG00000257303	ENST00000660360	CNPY2-AS1	56333567	56334472	Enteroid_16759	openGene2openGene	PSO
metabolic	Enteroid	rs2066819	chr12	56334216	rs2371494	ENSG00000257727	ENST00000548013	CNPY2	56333567	56334472	Enteroid_16759	openGene2openGene	PSO
metabolic	Enteroid	rs10849448	chr12	6384185	rs10849448	ENSG00000111321	ENST00000546296	LTBR	6383501	6384467	Enteroid_15316	openGene2openGene	JIA
metabolic	Enteroid	rs28449958	chr16	28863226	rs62037367	ENSG00000188603	ENST00000359984	CLN3	28863218	28864804	Enteroid_26496	openGene2openGene	IBD
metabolic	Enteroid	rs7187776	chr16	28863801	rs7198606	ENSG00000260442	ENST00000686664	ATP2A1-AS1	28863218	28864804	Enteroid_26496	openGene2openGene	T1D
metabolic	Enteroid	rs200349593	chr11	114559688	rs661054	ENSG00000076043	ENST00000541703	REXO2	114559686	114560097	Enteroid_14389	openGene2openGene	UC
metabolic	Enteroid	rs1860545	chr12	6341779	rs767455	ENSG00000215039	ENST00000667738	CD27-AS1	6341533	6342226	Enteroid_15307	openGene2openGene	AS
metabolic	Enteroid	rs112006329	chr11	575800	rs34793529	ENSG00000199038	ENST00000362168	MIR210	575229	576736	Enteroid_11112	openGene2openGene	SLE
metabolic	Enteroid	rs7187776	chr16	28863883	rs11864750	ENSG00000260442	ENST00000686664	ATP2A1-AS1	28863218	28864804	Enteroid_26496	openGene2openGene	T1D
metabolic	Enteroid	rs2017445	chr12	56041720	rs705705	ENSG00000065357	ENST00000546995	DGKA	56041533	56042359	Enteroid_16731	openGene2openGene	VIT
metabolic	Enteroid	rs7187776	chr16	28863801	rs7198606	ENSG00000188603	ENST00000561505	CLN3	28863218	28864804	Enteroid_26496	openGene2openGene	T1D
metabolic	Enteroid	rs2304206	chr19	49665614	rs2304206	ENSG00000126456	ENST00000600911	IRF3	49665526	49666155	Enteroid_35126	openGene2openGene	VIT
metabolic	Enteroid	rs3197999	chr3	49358927	rs3811699	ENSG00000173402	ENST00000431960	DAG1	49357569	49359092	Enteroid_47407	openGene2openGene	IBD
metabolic	Enteroid	rs1887428	chr9	4984530	rs1887428	ENSG00000147853	ENST00000359883	AK3	4984323	4985677	Enteroid_72485	openGene2openGene	IBD
metabolic	Enteroid	rs10876864	chr12	56042145	rs1131017	ENSG00000273973	ENST00000619602	ENSG00000273973	56041533	56042359	Enteroid_16731	openGene2openGene	ALG
metabolic	Enteroid	rs63406760	chr12	123233754	rs1727332	ENSG00000111325	ENST00000406539	OGFOD2	123232754	123233869	Enteroid_18643	openGene2openGene	ALG
metabolic	Enteroid	rs3801810	chr7	26864711	rs17323934	ENSG00000273433	ENST00000467897	ENSG00000273433	26863924	26865217	Enteroid_65256	openGene2openGene	CRO
metabolic	Enteroid	rs9611565	chr22	41381909	rs2234059	ENSG00000100412	ENST00000676714	ACO2	41380900	41382731	Enteroid_45711	openGene2openGene	VIT
metabolic	Enteroid	rs2066819	chr12	56334353	rs79824801	ENSG00000135423	ENST00000311966	GLS2	56333567	56334472	Enteroid_16759	openGene2openGene	PSO
metabolic	Enteroid	rs63406760	chr12	123233754	rs1727332	ENSG00000111325	ENST00000545612	OGFOD2	123232754	123233869	Enteroid_18643	openGene2openGene	ALG
metabolic	Enteroid	rs694739	chr11	64285685	rs887314	ENSG00000173113	ENST00000537918	TRMT112	64285013	64285984	Enteroid_12879	openGene2openGene	MS
metabolic	Enteroid	rs63406760	chr12	123233754	rs1727332	ENSG00000111325	ENST00000535970	OGFOD2	123232754	123233869	Enteroid_18643	openGene2openGene	ALG
metabolic	Enteroid	rs63406760	chr12	123233754	rs1727332	ENSG00000111325	ENST00000542117	OGFOD2	123232754	123233869	Enteroid_18643	openGene2openGene	ALG
metabolic	Enteroid	rs63406760	chr12	123233754	rs1727332	ENSG00000111325	ENST00000545317	OGFOD2	123232754	123233869	Enteroid_18643	openGene2openGene	ALG
metabolic	Enteroid	rs2066819	chr12	56334216	rs2371494	ENSG00000135423	ENST00000471282	GLS2	56333567	56334472	Enteroid_16759	openGene2openGene	PSO
metabolic	Enteroid	rs3197999	chr3	49358927	rs3811699	ENSG00000173402	ENST00000673708	DAG1	49357569	49359092	Enteroid_47407	openGene2openGene	IBD
metabolic	Enteroid	rs10876864	chr12	56042145	rs1131017	ENSG00000092841	ENST00000549017	MYL6	56041533	56042359	Enteroid_16731	openGene2openGene	ALG
metabolic	Enteroid	rs3197999	chr3	49358927	rs3811699	ENSG00000173402	ENST00000430636	DAG1	49357569	49359092	Enteroid_47407	openGene2openGene	IBD
metabolic	Enteroid	rs10876864	chr12	56042145	rs1131017	ENSG00000092841	ENST00000547703	MYL6	56041533	56042359	Enteroid_16731	openGene2openGene	ALG
metabolic	Enteroid	rs7207591	chr17	42276943	rs4029774	ENSG00000167925	ENST00000586692	GHDC	42275691	42277656	Enteroid_29509	openGene2openGene	ALG
metabolic	Enteroid	rs63406760	chr12	123233754	rs1727332	ENSG00000111325	ENST00000541360	OGFOD2	123232754	123233869	Enteroid_18643	openGene2openGene	ALG
metabolic	Enteroid	rs7187776	chr16	28864161	rs7193733	ENSG00000188603	ENST00000333496	CLN3	28863218	28864804	Enteroid_26496	openGene2openGene	T1D
metabolic	Enteroid	rs10876864	chr12	56042145	rs1131017	ENSG00000092841	ENST00000550639	MYL6	56041533	56042359	Enteroid_16731	openGene2openGene	ALG
metabolic	Enteroid	rs10876864	chr12	56042145	rs1131017	ENSG00000092841	ENST00000547408	MYL6	56041533	56042359	Enteroid_16731	openGene2openGene	ALG
metabolic	Enteroid	rs8079075	chr17	39739722	rs9896940	ENSG00000141736	ENST00000584908	ERBB2	39739031	39739951	Enteroid_29364	openGene2openGene	SLE
metabolic	Enteroid	rs7204270	chr16	30183519	rs930392	ENSG00000102886	ENST00000566613	GDPD3	30183245	30184010	Enteroid_26560	openGene2openGene	MS
metabolic	Enteroid	rs7187776	chr16	28864161	rs7193733	ENSG00000188603	ENST00000568497	CLN3	28863218	28864804	Enteroid_26496	openGene2openGene	T1D
metabolic	Enteroid	rs28449958	chr16	28864161	rs7193733	ENSG00000188603	ENST00000357857	CLN3	28863218	28864804	Enteroid_26496	openGene2openGene	IBD
metabolic	Enteroid	rs10791824	chr11	65791795	rs10791824	ENSG00000175334	ENST00000445560	BANF1	65791665	65792147	Enteroid_13009	openGene2openGene	ECZ
metabolic	Enteroid	rs7552167	chr1	24187278	rs4090311	ENSG00000232298	ENST00000437965	GRHL3-AS1	24186979	24188027	Enteroid_1022	openGene2openGene	PSO
metabolic	Enteroid	rs2017445	chr12	56041720	rs705705	ENSG00000135441	ENST00000548556	BLOC1S1	56041533	56042359	Enteroid_16731	openGene2openGene	VIT
metabolic	Enteroid	rs35164067	chr19	10404166	rs73923215	ENSG00000130734	ENST00000589753	ATG4D	10403267	10405112	Enteroid_33475	openGene2openGene	AS
metabolic	Enteroid	rs35164067	chr19	10404166	rs73923215	ENSG00000130734	ENST00000586863	ATG4D	10403267	10405112	Enteroid_33475	openGene2openGene	AS
metabolic	Enteroid	rs60920700	chr3	119560068	rs68180496	ENSG00000144837	ENST00000273371	PLA1A	119559544	119560317	Enteroid_48825	openGene2openGene	VIT
metabolic	Enteroid	rs1860545	chr12	6341779	rs767455	ENSG00000126746	ENST00000319770	ZNF384	6341533	6342226	Enteroid_15307	openGene2openGene	AS
metabolic	Enteroid	rs7187776	chr16	28863801	rs7198606	ENSG00000188603	ENST00000628023	CLN3	28863218	28864804	Enteroid_26496	openGene2openGene	T1D
metabolic	Enteroid	rs1453560	chr17	39737410	rs112327574	ENSG00000131748	ENST00000578254	STARD3	39737392	39738408	Enteroid_29363	openGene2openGene	SLE
metabolic	Enteroid	rs60920700	chr3	119560068	rs68180496	ENSG00000144843	ENST00000357003	ADPRH	119559544	119560317	Enteroid_48825	openGene2openGene	VIT
metabolic	Enteroid	rs28449958	chr16	28863226	rs62037367	ENSG00000188603	ENST00000568443	CLN3	28863218	28864804	Enteroid_26496	openGene2openGene	IBD
metabolic	Enteroid	rs7187776	chr16	28863801	rs7198606	ENSG00000188603	ENST00000565236	CLN3	28863218	28864804	Enteroid_26496	openGene2openGene	T1D
metabolic	Enteroid	rs112006329	chr11	625085	rs58688157	ENSG00000177542	ENST00000528606	SLC25A22	624659	626362	Enteroid_11115	openGene2openGene	SLE
metabolic	Enteroid	rs1701704	chr12	56041628	rs705704	ENSG00000185664	ENST00000548493	PMEL	56041533	56042359	Enteroid_16731	openGene2openGene	T1D
metabolic	Enteroid	rs10760123	chr9	120885577	rs10818481	ENSG00000119403	ENST00000453868	PHF19	120885476	120886746	Enteroid_74881	ocr2openGene	ALG
metabolic	Enteroid	rs773125	chr12	56042145	rs1131017	ENSG00000123374	ENST00000555357	CDK2	56041533	56042359	Enteroid_16731	openGene2openGene	RA
metabolic	Enteroid	rs4252665	chr17	39737410	rs112327574	ENSG00000131748	ENST00000578577	STARD3	39737392	39738408	Enteroid_29363	openGene2openGene	SLE
metabolic	Enteroid	rs7187776	chr16	28864161	rs7193733	ENSG00000188603	ENST00000628023	CLN3	28863218	28864804	Enteroid_26496	openGene2openGene	T1D
metabolic	Enteroid	rs17323934	chr7	26864042	rs73069539	ENSG00000214870	ENST00000692881	ENSG00000214870	26863924	26865217	Enteroid_65256	openGene2openGene	T1D
metabolic	Enteroid	rs17323934	chr7	26864711	rs17323934	ENSG00000214870	ENST00000693280	ENSG00000214870	26863924	26865217	Enteroid_65256	openGene2openGene	T1D
metabolic	Enteroid	rs1170436	chr16	68539161	rs1170445	ENSG00000141076	ENST00000568448	UTP4	68538849	68540244	Enteroid_27281	openGene2openGene	SLE
metabolic	Enteroid	rs3801810	chr7	26864711	rs17323934	ENSG00000214870	ENST00000653226	ENSG00000214870	26863924	26865217	Enteroid_65256	openGene2openGene	CRO
metabolic	Enteroid	rs1170436	chr16	68539161	rs1170445	ENSG00000141076	ENST00000567015	UTP4	68538849	68540244	Enteroid_27281	openGene2openGene	SLE
metabolic	Enteroid	rs694739	chr11	64285685	rs887314	ENSG00000286264	ENST00000652762	ENSG00000286264	64285013	64285984	Enteroid_12879	openGene2openGene	MS
metabolic	Enteroid	rs3091307	chr5	132655964	rs67006560	ENSG00000164405	ENST00000480372	UQCRQ	132655829	132656974	Enteroid_58086	openGene2openGene	ALG
metabolic	Enteroid	rs56750287	chr17	39868373	rs11557466	ENSG00000073605	ENST00000394179	GSDMB	39867853	39868724	Enteroid_29367	openGene2openGene	T1D
metabolic	Enteroid	rs5758343	chr22	41397086	rs9611577	ENSG00000100412	ENST00000677532	ACO2	41397015	41397801	Enteroid_45712	ocr2openGene	ALG
metabolic	Enteroid	rs1170436	chr16	68539161	rs1170445	ENSG00000184939	ENST00000569323	ZFP90	68538849	68540244	Enteroid_27281	openGene2openGene	SLE
metabolic	Enteroid	rs56750287	chr17	39868373	rs11557466	ENSG00000073605	ENST00000464556	GSDMB	39867853	39868724	Enteroid_29367	openGene2openGene	T1D
metabolic	Enteroid	rs28449958	chr16	28864161	rs7193733	ENSG00000188603	ENST00000568452	CLN3	28863218	28864804	Enteroid_26496	openGene2openGene	IBD
metabolic	Enteroid	rs72832915	chr17	39730733	rs3809717	ENSG00000141736	ENST00000584908	ERBB2	39729868	39730860	Enteroid_29362	openGene2openGene	SLE
metabolic	Enteroid	rs3197999	chr3	49500279	rs34363169	ENSG00000173402	ENST00000539901	DAG1	49500270	49501295	Enteroid_47415	ocr2openGene	IBD
metabolic	Enteroid	rs3801810	chr7	26857820	rs3801807	ENSG00000106052	ENST00000396319	TAX1BP1	26857434	26858488	Enteroid_65254	openGene2openGene	CRO
metabolic	Enteroid	rs1701704	chr12	56041628	rs705704	ENSG00000257809	ENST00000548731	MYL6B-AS1	56041533	56042359	Enteroid_16731	openGene2openGene	T1D
metabolic	Enteroid	rs112006329	chr11	575408	rs56333810	ENSG00000185507	ENST00000647801	IRF7	575229	576736	Enteroid_11112	openGene2openGene	SLE
metabolic	Enteroid	rs2066819	chr12	56267121	rs60542959	ENSG00000170581	ENST00000418572	STAT2	56266638	56267707	Enteroid_16756	openGene2openGene	PSO
metabolic	Enteroid	rs36014129	chr6	26189128	rs13204572	ENSG00000234816	ENST00000454320	H2AC5P	26188403	26189378	Enteroid_60487	openGene2openGene	SLE
metabolic	Enteroid	rs36014129	chr6	26199675	rs34961555	ENSG00000234816	ENST00000454320	H2AC5P	26198826	26199981	Enteroid_60490	openGene2openGene	SLE
metabolic	Enteroid	rs663743	chr11	64285685	rs887314	ENSG00000173264	ENST00000411458	GPR137	64285013	64285984	Enteroid_12879	openGene2openGene	T1D
metabolic	Enteroid	rs1463485	chr17	75855927	rs936394	ENSG00000132478	ENST00000587501	UNK	75854976	75856227	Enteroid_30777	openGene2openGene	SLE
metabolic	Enteroid	rs1463485	chr17	75855710	rs1463485	ENSG00000132478	ENST00000586527	UNK	75854976	75856227	Enteroid_30777	openGene2openGene	SLE
metabolic	Enteroid	rs60131261	chr6	30061023	rs9295829	ENSG00000204623	ENST00000452229	ZNRD1ASP	30060545	30062046	Enteroid_60683	openGene2openGene	VIT
metabolic	Enteroid	rs9808753	chr21	33403846	rs9975155	ENSG00000249624	ENST00000646150	ENSG00000249624	33403133	33404847	Enteroid_44166	openGene2openGene	MS
metabolic	Enteroid	rs533646	chr11	118679276	rs543327	ENSG00000110367	ENST00000526070	DDX6	118678932	118680181	Enteroid_14542	openGene2openGene	MS
metabolic	Enteroid	rs10791824	chr11	65791795	rs10791824	ENSG00000172757	ENST00000531413	CFL1	65791665	65792147	Enteroid_13009	openGene2openGene	ECZ
metabolic	Enteroid	rs7187776	chr16	28864161	rs7193733	ENSG00000188603	ENST00000565688	CLN3	28863218	28864804	Enteroid_26496	openGene2openGene	T1D
metabolic	Enteroid	rs10985070	chr9	120876986	rs73541868	ENSG00000056558	ENST00000540010	TRAF1	120875876	120877238	Enteroid_74880	openGene2openGene	RA
metabolic	Enteroid	rs10985070	chr9	120876986	rs73541868	ENSG00000056558	ENST00000373887	TRAF1	120875876	120877238	Enteroid_74880	openGene2openGene	RA
metabolic	Enteroid	rs7187776	chr16	28880144	rs8055138	ENSG00000177548	ENST00000570030	RABEP2	28879617	28880446	Enteroid_26497	openGene2openGene	T1D
metabolic	Enteroid	rs10791824	chr11	65791795	rs10791824	ENSG00000172757	ENST00000534769	CFL1	65791665	65792147	Enteroid_13009	openGene2openGene	ECZ
metabolic	Enteroid	rs8079075	chr17	39739722	rs9896940	ENSG00000131748	ENST00000578577	STARD3	39739031	39739951	Enteroid_29364	openGene2openGene	SLE
metabolic	Enteroid	rs10760123	chr9	120928679	rs3761849	ENSG00000119403	ENST00000456291	PHF19	120928301	120929630	Enteroid_74885	openGene2openGene	ALG
metabolic	Enteroid	rs1453560	chr17	39739722	rs9896940	ENSG00000131748	ENST00000578577	STARD3	39739031	39739951	Enteroid_29364	openGene2openGene	SLE
metabolic	Enteroid	rs150254607	chr4	122602677	rs62324191	ENSG00000145375	ENST00000674886	SPATA5	122602380	122602950	Enteroid_53987	ocr2openGene	ALG
metabolic	Enteroid	rs1194	chr6	35297641	rs4711414	ENSG00000198755	ENST00000464112	RPL10A	35297585	35298133	Enteroid_60990	openGene2openGene	SLE
metabolic	Enteroid	rs28449958	chr16	28863801	rs7198606	ENSG00000188603	ENST00000359984	CLN3	28863218	28864804	Enteroid_26496	openGene2openGene	IBD
metabolic	Enteroid	rs1453560	chr17	39739722	rs9896940	ENSG00000131748	ENST00000394250	STARD3	39739031	39739951	Enteroid_29364	openGene2openGene	SLE
metabolic	Enteroid	rs2038255	chr14	35122110	rs28365850	ENSG00000100906	ENST00000554001	NFKBIA	35121661	35123041	Enteroid_21272	openGene2openGene	ECZ
metabolic	Enteroid	rs2017445	chr12	56041628	rs705704	ENSG00000065357	ENST00000546878	DGKA	56041533	56042359	Enteroid_16731	openGene2openGene	VIT
metabolic	Enteroid	rs5758343	chr22	41444154	rs202653	ENSG00000100412	ENST00000677698	ACO2	41444137	41444667	Enteroid_45717	ocr2openGene	ALG
metabolic	Enteroid	rs17323934	chr7	26864042	rs73069539	ENSG00000240990	ENST00000648491	HOXA11-AS	26863924	26865217	Enteroid_65256	openGene2openGene	T1D
metabolic	Enteroid	rs2233424	chr6	44265183	rs2233434	ENSG00000157593	ENST00000538577	SLC35B2	44264866	44265806	Enteroid_61418	ocr2openGene	RA
metabolic	Enteroid	rs4976646	chr5	177357447	rs4976689	ENSG00000196923	ENST00000505074	PDLIM7	177357182	177358556	Enteroid_59447	openGene2openGene	MS
metabolic	Enteroid	rs147868091	chr21	34544067	rs4816492	ENSG00000180509	ENST00000611936	KCNE1	34543979	34544306	Enteroid_44217	ocr2openGene	RA
metabolic	Enteroid	rs533646	chr11	118679199	rs656575	ENSG00000110367	ENST00000533239	DDX6	118678932	118680181	Enteroid_14542	openGene2openGene	MS
metabolic	Enteroid	rs533646	chr11	118679245	rs656505	ENSG00000110367	ENST00000533239	DDX6	118678932	118680181	Enteroid_14542	openGene2openGene	MS
metabolic	Enteroid	rs921650	chr17	39926554	rs12603332	ENSG00000073605	ENST00000418519	GSDMB	39926548	39927868	Enteroid_29370	openGene2openGene	ALG
metabolic	Enteroid	rs921650	chr17	39926554	rs12603332	ENSG00000073605	ENST00000520542	GSDMB	39926548	39927868	Enteroid_29370	openGene2openGene	ALG
metabolic	Enteroid	rs2188962	chr5	132460471	rs72797303	ENSG00000283782	ENST00000639899	ENSG00000283782	132459219	132460484	Enteroid_58077	ocr2openGene	CRO
metabolic	Enteroid	rs533646	chr11	118679892	rs673770	ENSG00000110367	ENST00000533239	DDX6	118678932	118680181	Enteroid_14542	openGene2openGene	MS
metabolic	Enteroid	rs7705826	chr5	132390140	rs274553	ENSG00000283782	ENST00000639899	ENSG00000283782	132389628	132390172	Enteroid_58071	ocr2openGene	CRO
metabolic	Enteroid	rs7705826	chr5	132390140	rs274553	ENSG00000283782	ENST00000638568	ENSG00000283782	132389628	132390172	Enteroid_58071	ocr2openGene	CRO
metabolic	Enteroid	rs10876864	chr12	56080024	rs7297175	ENSG00000111540	ENST00000551459	RAB5B	56078974	56081194	Enteroid_16734	openGene2openGene	ALG
metabolic	Enteroid	rs13018977	chr2	241316415	rs13006939	ENSG00000115677	ENST00000490697	HDLBP	241314854	241316658	Enteroid_41914	openGene2openGene	T1D
metabolic	Enteroid	rs3883338	chr17	42387807	rs3736164	ENSG00000141699	ENST00000586870	RETREG3	42387694	42389217	Enteroid_29518	openGene2openGene	IBD
metabolic	Enteroid	rs3883338	chr17	42387807	rs3736164	ENSG00000141699	ENST00000591547	RETREG3	42387694	42389217	Enteroid_29518	openGene2openGene	IBD
metabolic	Enteroid	rs72832915	chr17	39730733	rs3809717	ENSG00000131771	ENST00000580029	PPP1R1B	39729868	39730860	Enteroid_29362	openGene2openGene	SLE
metabolic	Enteroid	rs13018977	chr2	241316415	rs13006939	ENSG00000115677	ENST00000310931	HDLBP	241314854	241316658	Enteroid_41914	openGene2openGene	T1D
metabolic	Enteroid	rs8079075	chr17	39737410	rs112327574	ENSG00000131771	ENST00000580029	PPP1R1B	39737392	39738408	Enteroid_29363	openGene2openGene	SLE
metabolic	Enteroid	rs3801810	chr7	26864042	rs73069539	ENSG00000253552	ENST00000524048	HOXA-AS2	26863924	26865217	Enteroid_65256	openGene2openGene	CRO
metabolic	Enteroid	rs112006329	chr11	575408	rs56333810	ENSG00000023191	ENST00000529368	RNH1	575229	576736	Enteroid_11112	openGene2openGene	SLE
metabolic	Enteroid	rs10876864	chr12	56007301	rs10876864	ENSG00000257449	ENST00000551846	ENSG00000257449	56007200	56008131	Enteroid_16730	openGene2openGene	ALG
metabolic	Enteroid	rs1701704	chr12	56080595	rs3741499	ENSG00000170515	ENST00000552766	PA2G4	56078974	56081194	Enteroid_16734	openGene2openGene	T1D
metabolic	Enteroid	rs9926533	chr16	31073073	rs11281612	ENSG00000178226	ENST00000561897	PRSS36	31072964	31073967	Enteroid_26624	openGene2openGene	SLE
metabolic	Enteroid	rs3801810	chr7	26864711	rs17323934	ENSG00000105991	ENST00000355633	HOXA1	26863924	26865217	Enteroid_65256	openGene2openGene	CRO
metabolic	Enteroid	rs3801810	chr7	26857820	rs3801807	ENSG00000253552	ENST00000523364	HOXA-AS2	26857434	26858488	Enteroid_65254	openGene2openGene	CRO
metabolic	Enteroid	rs3801810	chr7	26858021	rs3801805	ENSG00000253552	ENST00000523364	HOXA-AS2	26857434	26858488	Enteroid_65254	openGene2openGene	CRO
metabolic	Enteroid	rs1701704	chr12	56080595	rs3741499	ENSG00000170515	ENST00000551061	PA2G4	56078974	56081194	Enteroid_16734	openGene2openGene	T1D
metabolic	Enteroid	rs3801810	chr7	26857820	rs3801807	ENSG00000253552	ENST00000521159	HOXA-AS2	26857434	26858488	Enteroid_65254	openGene2openGene	CRO
metabolic	Enteroid	rs112006329	chr11	575408	rs56333810	ENSG00000070031	ENST00000176195	SCT	575229	576736	Enteroid_11112	openGene2openGene	SLE
metabolic	Enteroid	rs11246217	chr11	575800	rs34793529	ENSG00000023191	ENST00000525522	RNH1	575229	576736	Enteroid_11112	openGene2openGene	SLE
metabolic	Enteroid	rs3801810	chr7	26857820	rs3801807	ENSG00000005020	ENST00000497511	SKAP2	26857434	26858488	Enteroid_65254	openGene2openGene	CRO
metabolic	Enteroid	rs3801810	chr7	26857820	rs3801807	ENSG00000253552	ENST00000524048	HOXA-AS2	26857434	26858488	Enteroid_65254	openGene2openGene	CRO
metabolic	Enteroid	rs112006329	chr11	575408	rs56333810	ENSG00000023191	ENST00000531540	RNH1	575229	576736	Enteroid_11112	openGene2openGene	SLE
metabolic	Enteroid	rs1701704	chr12	56041628	rs705704	ENSG00000170515	ENST00000551061	PA2G4	56041533	56042359	Enteroid_16731	openGene2openGene	T1D
metabolic	Enteroid	rs11246217	chr11	575800	rs34793529	ENSG00000023191	ENST00000526295	RNH1	575229	576736	Enteroid_11112	openGene2openGene	SLE
metabolic	Enteroid	rs35327136	chr17	45407130	rs62064603	ENSG00000267278	ENST00000585351	MAP3K14-AS1	45406927	45407331	Enteroid_29697	openGene2openGene	T1D
metabolic	Enteroid	rs4676410	chr2	240624322	rs4676410	ENSG00000144504	ENST00000403283	ANKMY1	240623631	240624828	Enteroid_41881	openGene2openGene	AS
metabolic	Enteroid	rs2304206	chr19	49665614	rs2304206	ENSG00000104870	ENST00000600273	FCGRT	49665526	49666155	Enteroid_35126	openGene2openGene	VIT
metabolic	Enteroid	rs7187776	chr16	28824359	rs149808056	ENSG00000178188	ENST00000322610	SH2B1	28822496	28824570	Enteroid_26493	openGene2openGene	T1D
metabolic	Enteroid	rs7187776	chr16	28846324	rs7187776	ENSG00000178188	ENST00000567536	SH2B1	28845860	28847232	Enteroid_26495	openGene2openGene	T1D
metabolic	Enteroid	rs5758343	chr22	41544520	rs28623192	ENSG00000100410	ENST00000216252	PHF5A	41543834	41544812	Enteroid_45723	openGene2openGene	ALG
metabolic	Enteroid	rs10486391	chr7	20350508	rs17364861	ENSG00000233834	ENST00000689592	MACC1-DT	20350462	20350981	Enteroid_65062	ocr2openGene	ALG
metabolic	Enteroid	rs7187776	chr16	28880144	rs8055138	ENSG00000178188	ENST00000567536	SH2B1	28879617	28880446	Enteroid_26497	openGene2openGene	T1D
metabolic	Enteroid	rs3091307	chr5	132656189	rs115008099	ENSG00000131437	ENST00000403231	KIF3A	132655829	132656974	Enteroid_58086	openGene2openGene	ALG
metabolic	Enteroid	rs3197999	chr3	50292395	rs1076872	ENSG00000186792	ENST00000336307	HYAL3	50291681	50292769	Enteroid_47460	openGene2openGene	IBD
metabolic	Enteroid	rs2304206	chr19	49665614	rs2304206	ENSG00000104870	ENST00000596975	FCGRT	49665526	49666155	Enteroid_35126	openGene2openGene	VIT
metabolic	Enteroid	rs10849448	chr12	6384185	rs10849448	ENSG00000215039	ENST00000669354	CD27-AS1	6383501	6384467	Enteroid_15316	openGene2openGene	JIA
metabolic	Enteroid	rs112006329	chr11	575800	rs34793529	ENSG00000023191	ENST00000438658	RNH1	575229	576736	Enteroid_11112	openGene2openGene	SLE
metabolic	Enteroid	rs11246217	chr11	575408	rs56333810	ENSG00000023191	ENST00000527485	RNH1	575229	576736	Enteroid_11112	openGene2openGene	SLE
metabolic	Enteroid	rs3197999	chr3	48685869	rs6792510	ENSG00000213672	ENST00000294129	NCKIPSD	48685449	48686407	Enteroid_47378	openGene2openGene	IBD
metabolic	Enteroid	rs3197999	chr3	48685869	rs6792510	ENSG00000213672	ENST00000454134	NCKIPSD	48685449	48686407	Enteroid_47378	openGene2openGene	IBD
metabolic	Enteroid	rs766751473	chr5	132389637	rs11748193	ENSG00000164404	ENST00000464378	GDF9	132389628	132390172	Enteroid_58071	openGene2openGene	T1D
metabolic	Enteroid	rs12232003	chr12	53180847	rs59218377	ENSG00000182544	ENST00000546655	MFSD5	53179977	53181533	Enteroid_16603	openGene2openGene	T1D
metabolic	Enteroid	rs11246217	chr11	575408	rs56333810	ENSG00000174775	ENST00000462734	HRAS	575229	576736	Enteroid_11112	openGene2openGene	SLE
metabolic	Enteroid	rs4676410	chr2	240624322	rs4676410	ENSG00000287049	ENST00000654460	ENSG00000287049	240623631	240624828	Enteroid_41881	openGene2openGene	AS
metabolic	Enteroid	rs5758343	chr22	41381554	rs9607799	ENSG00000100412	ENST00000216254	ACO2	41380900	41382731	Enteroid_45711	openGene2openGene	ALG
metabolic	Enteroid	rs28449958	chr16	28864161	rs7193733	ENSG00000260442	ENST00000566956	ATP2A1-AS1	28863218	28864804	Enteroid_26496	openGene2openGene	IBD
metabolic	Enteroid	rs1170436	chr16	68540161	rs1170442	ENSG00000141076	ENST00000567235	UTP4	68538849	68540244	Enteroid_27281	openGene2openGene	SLE
metabolic	Enteroid	rs4676410	chr2	240624322	rs4676410	ENSG00000188542	ENST00000479788	DUSP28	240623631	240624828	Enteroid_41881	openGene2openGene	AS
metabolic	Enteroid	rs6752107	chr2	233252023	rs10199278	ENSG00000204120	ENST00000373563	GIGYF2	233251390	233252104	Enteroid_41606	openGene2openGene	CRO
metabolic	Enteroid	rs663743	chr11	64285685	rs887314	ENSG00000149761	ENST00000543501	NUDT22	64285013	64285984	Enteroid_12879	openGene2openGene	T1D
metabolic	Enteroid	rs28411352	chr1	37794831	rs2306627	ENSG00000116922	ENST00000464178	C1orf109	37793422	37795231	Enteroid_1543	openGene2openGene	RA
metabolic	Enteroid	rs34779708	chr10	35126540	rs16935880	ENSG00000108094	ENST00000688571	CUL2	35126391	35127791	Enteroid_8332	openGene2openGene	IBD
metabolic	Enteroid	rs2017445	chr12	56080595	rs3741499	ENSG00000135482	ENST00000546903	ZC3H10	56078974	56081194	Enteroid_16734	openGene2openGene	VIT
metabolic	Enteroid	rs28411352	chr1	37794831	rs2306627	ENSG00000116922	ENST00000461359	C1orf109	37793422	37795231	Enteroid_1543	openGene2openGene	RA
metabolic	Enteroid	rs28449958	chr16	28864161	rs7193733	ENSG00000260442	ENST00000561547	ATP2A1-AS1	28863218	28864804	Enteroid_26496	openGene2openGene	IBD
metabolic	Enteroid	rs3801810	chr7	26857820	rs3801807	ENSG00000106052	ENST00000490455	TAX1BP1	26857434	26858488	Enteroid_65254	openGene2openGene	CRO
metabolic	Enteroid	rs10883723	chr10	102503918	rs3818470	ENSG00000059915	ENST00000406432	PSD	102503683	102504139	Enteroid_10123	openGene2openGene	ALG
metabolic	Enteroid	rs3197999	chr3	49500406	rs35261698	ENSG00000173402	ENST00000539901	DAG1	49500270	49501295	Enteroid_47415	ocr2openGene	IBD
metabolic	Enteroid	rs1170436	chr16	68540042	rs1182968	ENSG00000141076	ENST00000569800	UTP4	68538849	68540244	Enteroid_27281	openGene2openGene	SLE
metabolic	Enteroid	rs4690229	chr4	971991	rs11724804	ENSG00000185619	ENST00000482726	PCGF3	971523	972360	Enteroid_51212	openGene2openGene	SLE
metabolic	Enteroid	rs10883723	chr10	102502871	rs2296590	ENSG00000107862	ENST00000676807	GBF1	102501924	102503099	Enteroid_10122	openGene2openGene	ALG
metabolic	Enteroid	rs4690229	chr4	973657	rs13137144	ENSG00000185619	ENST00000482726	PCGF3	972656	974567	Enteroid_51213	openGene2openGene	SLE
metabolic	Enteroid	rs9611565	chr22	41397086	rs9611577	ENSG00000100412	ENST00000679311	ACO2	41397015	41397801	Enteroid_45712	ocr2openGene	VIT
metabolic	Enteroid	rs2066819	chr12	56334353	rs79824801	ENSG00000062485	ENST00000551253	CS	56333567	56334472	Enteroid_16759	openGene2openGene	PSO
metabolic	Enteroid	rs11154801	chr6	135497759	rs13197384	ENSG00000118513	ENST00000533624	MYB	135497374	135498105	Enteroid_63292	openGene2openGene	MS
metabolic	Enteroid	rs3883338	chr17	42387807	rs3736164	ENSG00000168610	ENST00000590776	STAT3	42387694	42389217	Enteroid_29518	openGene2openGene	IBD
metabolic	Enteroid	rs2256814	chr20	63740688	rs1741708	ENSG00000203896	ENST00000621325	LIME1	63739966	63741331	Enteroid_43831	openGene2openGene	MS
metabolic	Enteroid	rs3801810	chr7	26864042	rs73069539	ENSG00000272801	ENST00000498652	ENSG00000272801	26863924	26865217	Enteroid_65256	openGene2openGene	CRO
metabolic	Enteroid	rs3801810	chr7	26858021	rs3801805	ENSG00000272801	ENST00000498652	ENSG00000272801	26857434	26858488	Enteroid_65254	openGene2openGene	CRO
metabolic	Enteroid	rs3883338	chr17	42387807	rs3736164	ENSG00000168610	ENST00000678960	STAT3	42387694	42389217	Enteroid_29518	openGene2openGene	IBD
metabolic	Enteroid	rs8079075	chr17	39737410	rs112327574	ENSG00000141736	ENST00000269571	ERBB2	39737392	39738408	Enteroid_29363	openGene2openGene	SLE
metabolic	Enteroid	rs7679	chr20	45934368	rs1057208	ENSG00000124104	ENST00000614929	SNX21	45934135	45935600	Enteroid_43250	openGene2openGene	SLE
metabolic	Enteroid	rs7679	chr20	45934368	rs1057208	ENSG00000124104	ENST00000342644	SNX21	45934135	45935600	Enteroid_43250	openGene2openGene	SLE
metabolic	Enteroid	rs7679	chr20	45934368	rs1057208	ENSG00000124104	ENST00000372541	SNX21	45934135	45935600	Enteroid_43250	openGene2openGene	SLE
metabolic	Enteroid	rs4676410	chr2	240624322	rs4676410	ENSG00000185176	ENST00000407834	AQP12B	240623631	240624828	Enteroid_41881	openGene2openGene	AS
metabolic	Enteroid	rs2017445	chr12	56080696	rs4759229	ENSG00000065361	ENST00000411731	ERBB3	56078974	56081194	Enteroid_16734	openGene2openGene	VIT
metabolic	Enteroid	rs33993564	chr5	150905246	rs7724036	ENSG00000132912	ENST00000446090	DCTN4	150904370	150905369	Enteroid_58806	openGene2openGene	IBD
metabolic	Enteroid	rs112006329	chr11	575800	rs34793529	ENSG00000023191	ENST00000529115	RNH1	575229	576736	Enteroid_11112	openGene2openGene	SLE
metabolic	Enteroid	rs3801810	chr7	26864042	rs73069539	ENSG00000233429	ENST00000495032	HOTAIRM1	26863924	26865217	Enteroid_65256	openGene2openGene	CRO
metabolic	Enteroid	rs28449958	chr16	28863226	rs62037367	ENSG00000261832	ENST00000637376	ENSG00000261832	28863218	28864804	Enteroid_26496	openGene2openGene	IBD
metabolic	Enteroid	rs7679	chr20	45934368	rs1057208	ENSG00000124104	ENST00000478230	SNX21	45934135	45935600	Enteroid_43250	openGene2openGene	SLE
metabolic	Enteroid	rs7679	chr20	45934368	rs1057208	ENSG00000124104	ENST00000465997	SNX21	45934135	45935600	Enteroid_43250	openGene2openGene	SLE
metabolic	Enteroid	rs3883338	chr17	42387807	rs3736164	ENSG00000168610	ENST00000264657	STAT3	42387694	42389217	Enteroid_29518	openGene2openGene	IBD
metabolic	Enteroid	rs7187776	chr16	28846324	rs7187776	ENSG00000168488	ENST00000336783	ATXN2L	28845860	28847232	Enteroid_26495	openGene2openGene	T1D
metabolic	Enteroid	rs7187776	chr16	28864161	rs7193733	ENSG00000188603	ENST00000565316	CLN3	28863218	28864804	Enteroid_26496	openGene2openGene	T1D
metabolic	Enteroid	rs2066819	chr12	56300477	rs2695789	ENSG00000135469	ENST00000550071	COQ10A	56299451	56300891	Enteroid_16757	openGene2openGene	PSO
metabolic	Enteroid	rs2066819	chr12	56267121	rs60542959	ENSG00000257727	ENST00000553191	CNPY2	56266638	56267707	Enteroid_16756	openGene2openGene	PSO
metabolic	Enteroid	rs10883723	chr10	102502871	rs2296590	ENSG00000107872	ENST00000457067	FBXL15	102501924	102503099	Enteroid_10122	openGene2openGene	ALG
metabolic	Enteroid	rs33993564	chr5	150847077	rs10051924	ENSG00000132912	ENST00000447998	DCTN4	150847030	150847426	Enteroid_58805	openGene2openGene	IBD
metabolic	Enteroid	rs28449958	chr16	28863226	rs62037367	ENSG00000177548	ENST00000563577	RABEP2	28863218	28864804	Enteroid_26496	openGene2openGene	IBD
metabolic	Enteroid	rs28449958	chr16	28863801	rs7198606	ENSG00000177548	ENST00000563577	RABEP2	28863218	28864804	Enteroid_26496	openGene2openGene	IBD
metabolic	Enteroid	rs11246217	chr11	575800	rs34793529	ENSG00000177106	ENST00000527199	EPS8L2	575229	576736	Enteroid_11112	openGene2openGene	SLE
metabolic	Enteroid	rs10883723	chr10	102503918	rs3818470	ENSG00000107872	ENST00000425536	FBXL15	102503683	102504139	Enteroid_10123	openGene2openGene	ALG
metabolic	Enteroid	rs1048990	chr14	35292469	rs1048990	ENSG00000100906	ENST00000557459	NFKBIA	35291940	35292855	Enteroid_21276	openGene2openGene	ALG
metabolic	Enteroid	rs2017445	chr12	56041628	rs705704	ENSG00000139531	ENST00000552363	SUOX	56041533	56042359	Enteroid_16731	openGene2openGene	VIT
metabolic	Enteroid	rs2066819	chr12	56300477	rs2695789	ENSG00000062485	ENST00000550044	CS	56299451	56300891	Enteroid_16757	openGene2openGene	PSO
metabolic	Enteroid	rs36016881	chr1	7961850	rs200968609	ENSG00000142599	ENST00000492766	RERE	7961157	7962039	Enteroid_296	openGene2openGene	IBD
metabolic	Enteroid	rs11246217	chr11	575408	rs56333810	ENSG00000099834	ENST00000526077	CDHR5	575229	576736	Enteroid_11112	openGene2openGene	SLE
metabolic	Enteroid	rs2066819	chr12	56299736	rs41423244	ENSG00000062485	ENST00000548041	CS	56299451	56300891	Enteroid_16757	openGene2openGene	PSO
metabolic	Enteroid	rs4690229	chr4	973551	rs113075206	ENSG00000127419	ENST00000508204	TMEM175	972656	974567	Enteroid_51213	openGene2openGene	SLE
metabolic	Enteroid	rs9469899	chr6	34792107	rs6934662	ENSG00000272288	ENST00000667026	ILRUN-AS1	34791302	34793390	Enteroid_60969	openGene2openGene	GD
metabolic	Enteroid	rs1128905	chr9	136362959	rs10870202	ENSG00000169692	ENST00000538402	AGPAT2	136362959	136363965	Enteroid_75497	openGene2openGene	AS
metabolic	Enteroid	rs773125	chr12	56042145	rs1131017	ENSG00000197728	ENST00000548590	RPS26	56041533	56042359	Enteroid_16731	openGene2openGene	RA
metabolic	Enteroid	rs773125	chr12	56042145	rs1131017	ENSG00000197728	ENST00000356464	RPS26	56041533	56042359	Enteroid_16731	openGene2openGene	RA
metabolic	Enteroid	rs4690229	chr4	973551	rs113075206	ENSG00000127419	ENST00000514546	TMEM175	972656	974567	Enteroid_51213	openGene2openGene	SLE
metabolic	Enteroid	rs7204270	chr16	30186830	rs1132812	ENSG00000250616	ENST00000515455	YPEL3-DT	30186428	30187823	Enteroid_26561	openGene2openGene	MS
metabolic	Enteroid	rs2188962	chr5	132460471	rs72797303	ENSG00000197536	ENST00000337752	IRF1-AS1	132459219	132460484	Enteroid_58077	ocr2openGene	CRO
metabolic	Enteroid	rs4690229	chr4	971991	rs11724804	ENSG00000127419	ENST00000504850	TMEM175	971523	972360	Enteroid_51212	openGene2openGene	SLE
metabolic	Enteroid	rs9469899	chr6	34792451	rs7769820	ENSG00000272288	ENST00000606496	ILRUN-AS1	34791302	34793390	Enteroid_60969	openGene2openGene	GD
metabolic	Enteroid	rs11246217	chr11	575800	rs34793529	ENSG00000099834	ENST00000674088	CDHR5	575229	576736	Enteroid_11112	openGene2openGene	SLE
metabolic	Enteroid	rs17323934	chr7	26864711	rs17323934	ENSG00000253552	ENST00000517550	HOXA-AS2	26863924	26865217	Enteroid_65256	openGene2openGene	T1D
metabolic	Enteroid	rs17323934	chr7	26865151	rs73069540	ENSG00000253552	ENST00000517550	HOXA-AS2	26863924	26865217	Enteroid_65256	openGene2openGene	T1D
metabolic	Enteroid	rs766751473	chr5	132460471	rs72797303	ENSG00000283782	ENST00000638568	ENSG00000283782	132459219	132460484	Enteroid_58077	ocr2openGene	T1D
metabolic	Enteroid	rs12128789	chr1	212699510	rs73079851	ENSG00000117697	ENST00000366976	NSL1	212699095	212700645	Enteroid_6190	openGene2openGene	T1D
metabolic	Enteroid	rs479844	chr11	65791795	rs10791824	ENSG00000175550	ENST00000532933	DRAP1	65791665	65792147	Enteroid_13009	openGene2openGene	ALG
metabolic	Enteroid	rs5758343	chr22	41381237	rs2234052	ENSG00000100403	ENST00000352645	ZC3H7B	41380900	41382731	Enteroid_45711	openGene2openGene	ALG
metabolic	Enteroid	rs77599401	chr1	206685302	rs181345810	ENSG00000123836	ENST00000545806	PFKFB2	206684539	206686354	Enteroid_5929	openGene2openGene	T1D
metabolic	Enteroid	rs11714843	chr3	119498465	rs2280670	ENSG00000144843	ENST00000485496	ADPRH	119497880	119498994	Enteroid_48824	openGene2openGene	JIA
metabolic	Enteroid	rs77599401	chr1	206685302	rs181345810	ENSG00000123836	ENST00000615360	PFKFB2	206684539	206686354	Enteroid_5929	openGene2openGene	T1D
metabolic	Enteroid	rs17323934	chr7	26864042	rs73069539	ENSG00000254369	ENST00000524304	HOXA-AS3	26863924	26865217	Enteroid_65256	openGene2openGene	T1D
metabolic	Enteroid	rs112006329	chr11	575408	rs56333810	ENSG00000177106	ENST00000527807	EPS8L2	575229	576736	Enteroid_11112	openGene2openGene	SLE
metabolic	Enteroid	rs1217382	chr1	113905292	rs971173	ENSG00000163349	ENST00000369561	HIPK1	113904503	113905767	Enteroid_3698	openGene2openGene	CRO
metabolic	Enteroid	rs17323934	chr7	26864711	rs17323934	ENSG00000214870	ENST00000660902	ENSG00000214870	26863924	26865217	Enteroid_65256	openGene2openGene	T1D
metabolic	Enteroid	rs11611029	chr12	55974294	rs11171710	ENSG00000139531	ENST00000356124	SUOX	55973427	55974552	Enteroid_16728	openGene2openGene	HT
metabolic	Enteroid	rs112006329	chr11	575800	rs34793529	ENSG00000177106	ENST00000531348	EPS8L2	575229	576736	Enteroid_11112	openGene2openGene	SLE
metabolic	Enteroid	rs9469899	chr6	34792451	rs7769820	ENSG00000272288	ENST00000687757	ILRUN-AS1	34791302	34793390	Enteroid_60969	openGene2openGene	GD
metabolic	Enteroid	rs250308	chr5	119355998	rs3797339	ENSG00000133835	ENST00000647342	HSD17B4	119355594	119356427	Enteroid_57710	openGene2openGene	ALG
metabolic	Enteroid	rs1453560	chr17	39739722	rs9896940	ENSG00000167258	ENST00000558240	CDK12	39739031	39739951	Enteroid_29364	openGene2openGene	SLE
metabolic	Enteroid	rs17323934	chr7	26864042	rs73069539	ENSG00000274864	ENST00000619974	ENSG00000274864	26863924	26865217	Enteroid_65256	openGene2openGene	T1D
metabolic	Enteroid	rs12142199	chr1	1308516	rs61766198	ENSG00000160087	ENST00000400930	UBE2J2	1307532	1308767	Enteroid_48	openGene2openGene	SLE
metabolic	Enteroid	rs2066819	chr12	56360038	rs2066818	ENSG00000135473	ENST00000425394	PAN2	56359847	56360725	Enteroid_16760	openGene2openGene	PSO
metabolic	Enteroid	rs2066819	chr12	56360038	rs2066818	ENSG00000135473	ENST00000547994	PAN2	56359847	56360725	Enteroid_16760	openGene2openGene	PSO
metabolic	Enteroid	rs663743	chr11	64285685	rs887314	ENSG00000002330	ENST00000544271	BAD	64285013	64285984	Enteroid_12879	openGene2openGene	T1D
metabolic	Enteroid	rs63406760	chr12	122966218	rs4148856	ENSG00000111325	ENST00000538628	OGFOD2	122965843	122966842	Enteroid_18628	ocr2openGene	ALG
metabolic	Enteroid	rs663743	chr11	64285685	rs887314	ENSG00000002330	ENST00000394531	BAD	64285013	64285984	Enteroid_12879	openGene2openGene	T1D
metabolic	Enteroid	rs63406760	chr12	122966218	rs4148856	ENSG00000111325	ENST00000406539	OGFOD2	122965843	122966842	Enteroid_18628	ocr2openGene	ALG
metabolic	Enteroid	rs72832915	chr17	39730733	rs3809717	ENSG00000167258	ENST00000558240	CDK12	39729868	39730860	Enteroid_29362	openGene2openGene	SLE
metabolic	Enteroid	rs9611565	chr22	41381879	rs2234058	ENSG00000100401	ENST00000405486	RANGAP1	41380900	41382731	Enteroid_45711	openGene2openGene	VIT
metabolic	Enteroid	rs63406760	chr12	122966218	rs4148856	ENSG00000111325	ENST00000542117	OGFOD2	122965843	122966842	Enteroid_18628	ocr2openGene	ALG
metabolic	Enteroid	rs17323934	chr7	26864711	rs17323934	ENSG00000214870	ENST00000664882	ENSG00000214870	26863924	26865217	Enteroid_65256	openGene2openGene	T1D
metabolic	Enteroid	rs3197999	chr3	49500406	rs35261698	ENSG00000173402	ENST00000541308	DAG1	49500270	49501295	Enteroid_47415	ocr2openGene	IBD
metabolic	Enteroid	rs72832915	chr17	39730733	rs3809717	ENSG00000141736	ENST00000541774	ERBB2	39729868	39730860	Enteroid_29362	openGene2openGene	SLE
metabolic	Enteroid	rs56750287	chr17	39868373	rs11557466	ENSG00000073605	ENST00000524039	GSDMB	39867853	39868724	Enteroid_29367	openGene2openGene	T1D
metabolic	Enteroid	rs3883338	chr17	42387807	rs3736164	ENSG00000126561	ENST00000590949	STAT5A	42387694	42389217	Enteroid_29518	openGene2openGene	IBD
metabolic	Enteroid	rs7187776	chr16	28864161	rs7193733	ENSG00000188603	ENST00000636977	CLN3	28863218	28864804	Enteroid_26496	openGene2openGene	T1D
metabolic	Enteroid	rs4690229	chr4	971991	rs11724804	ENSG00000185619	ENST00000475288	PCGF3	971523	972360	Enteroid_51212	openGene2openGene	SLE
metabolic	Enteroid	rs2066819	chr12	56267121	rs60542959	ENSG00000062485	ENST00000550655	CS	56266638	56267707	Enteroid_16756	openGene2openGene	PSO
metabolic	Enteroid	rs10849448	chr12	6384185	rs10849448	ENSG00000215039	ENST00000670713	CD27-AS1	6383501	6384467	Enteroid_15316	openGene2openGene	JIA
metabolic	Enteroid	rs3197999	chr3	49500279	rs34363169	ENSG00000173402	ENST00000538711	DAG1	49500270	49501295	Enteroid_47415	ocr2openGene	IBD
metabolic	Enteroid	rs3801810	chr7	26858021	rs3801805	ENSG00000106052	ENST00000490455	TAX1BP1	26857434	26858488	Enteroid_65254	openGene2openGene	CRO
metabolic	Enteroid	rs243332	chr16	11255821	rs243332	ENSG00000175643	ENST00000648619	RMI2	11254879	11256969	Enteroid_26044	openGene2openGene	CRO
metabolic	Enteroid	rs11755393	chr6	34745723	rs2814970	ENSG00000272288	ENST00000606971	ILRUN-AS1	34745255	34746510	Enteroid_60967	ocr2openGene	SLE
metabolic	Enteroid	rs181826	chr5	142145415	rs249642	ENSG00000113552	ENST00000500692	GNPDA1	142145339	142145635	Enteroid_58452	ocr2openGene	CRO
metabolic	Enteroid	rs7187776	chr16	28863226	rs62037367	ENSG00000178188	ENST00000322610	SH2B1	28863218	28864804	Enteroid_26496	openGene2openGene	T1D
metabolic	Enteroid	rs11755393	chr6	34745361	rs2814968	ENSG00000196821	ENST00000374026	ILRUN	34745255	34746510	Enteroid_60967	ocr2openGene	SLE
metabolic	Enteroid	rs11755393	chr6	34745723	rs2814970	ENSG00000196821	ENST00000374023	ILRUN	34745255	34746510	Enteroid_60967	ocr2openGene	SLE
metabolic	Enteroid	rs3801810	chr7	26857820	rs3801807	ENSG00000272801	ENST00000498652	ENSG00000272801	26857434	26858488	Enteroid_65254	openGene2openGene	CRO
metabolic	Enteroid	rs4252665	chr17	39737410	rs112327574	ENSG00000141736	ENST00000584450	ERBB2	39737392	39738408	Enteroid_29363	openGene2openGene	SLE
metabolic	Enteroid	rs2066819	chr12	56333921	rs80317430	ENSG00000062485	ENST00000550044	CS	56333567	56334472	Enteroid_16759	openGene2openGene	PSO
metabolic	Enteroid	rs2066819	chr12	56334216	rs2371494	ENSG00000257727	ENST00000551276	CNPY2	56333567	56334472	Enteroid_16759	openGene2openGene	PSO
metabolic	Enteroid	rs2066819	chr12	56333921	rs80317430	ENSG00000170581	ENST00000651078	STAT2	56333567	56334472	Enteroid_16759	openGene2openGene	PSO
metabolic	Enteroid	rs9611565	chr22	41397086	rs9611577	ENSG00000167074	ENST00000406644	TEF	41397015	41397801	Enteroid_45712	ocr2openGene	VIT
metabolic	Enteroid	rs12232003	chr12	53180847	rs59218377	ENSG00000094914	ENST00000546393	AAAS	53179977	53181533	Enteroid_16603	openGene2openGene	T1D
metabolic	Enteroid	rs4690229	chr4	973551	rs113075206	ENSG00000185619	ENST00000400151	PCGF3	972656	974567	Enteroid_51213	openGene2openGene	SLE
metabolic	Enteroid	rs7187776	chr16	28863883	rs11864750	ENSG00000188603	ENST00000355477	CLN3	28863218	28864804	Enteroid_26496	openGene2openGene	T1D
metabolic	Enteroid	rs2066819	chr12	56333921	rs80317430	ENSG00000170581	ENST00000555646	STAT2	56333567	56334472	Enteroid_16759	openGene2openGene	PSO
metabolic	Enteroid	rs2066819	chr12	56334216	rs2371494	ENSG00000170581	ENST00000555646	STAT2	56333567	56334472	Enteroid_16759	openGene2openGene	PSO
metabolic	Enteroid	rs2066819	chr12	56334353	rs79824801	ENSG00000170581	ENST00000555646	STAT2	56333567	56334472	Enteroid_16759	openGene2openGene	PSO
metabolic	Enteroid	rs2304206	chr19	49665614	rs2304206	ENSG00000126456	ENST00000597369	IRF3	49665526	49666155	Enteroid_35126	openGene2openGene	VIT
metabolic	Enteroid	rs28449958	chr16	28863883	rs11864750	ENSG00000261832	ENST00000636866	ENSG00000261832	28863218	28864804	Enteroid_26496	openGene2openGene	IBD
metabolic	Enteroid	rs28449958	chr16	28864161	rs7193733	ENSG00000261832	ENST00000636866	ENSG00000261832	28863218	28864804	Enteroid_26496	openGene2openGene	IBD
metabolic	Enteroid	rs1194	chr6	35297641	rs4711414	ENSG00000198755	ENST00000467020	RPL10A	35297585	35298133	Enteroid_60990	openGene2openGene	SLE
metabolic	Enteroid	rs10760123	chr9	120928863	rs7028641	ENSG00000119403	ENST00000464712	PHF19	120928301	120929630	Enteroid_74885	openGene2openGene	ALG
metabolic	Enteroid	rs11755393	chr6	34792385	rs7769961	ENSG00000196821	ENST00000374023	ILRUN	34791302	34793390	Enteroid_60969	openGene2openGene	SLE
metabolic	Enteroid	rs10760123	chr9	120929191	rs1930786	ENSG00000119403	ENST00000436309	PHF19	120928301	120929630	Enteroid_74885	openGene2openGene	ALG
metabolic	Enteroid	rs28449958	chr16	28863801	rs7198606	ENSG00000261832	ENST00000637376	ENSG00000261832	28863218	28864804	Enteroid_26496	openGene2openGene	IBD
metabolic	Enteroid	rs1701704	chr12	56080696	rs4759229	ENSG00000111540	ENST00000548068	RAB5B	56078974	56081194	Enteroid_16734	openGene2openGene	T1D
metabolic	Enteroid	rs2066819	chr12	56333921	rs80317430	ENSG00000257727	ENST00000551475	CNPY2	56333567	56334472	Enteroid_16759	openGene2openGene	PSO
metabolic	Enteroid	rs2017445	chr12	56041720	rs705705	ENSG00000185664	ENST00000547137	PMEL	56041533	56042359	Enteroid_16731	openGene2openGene	VIT
metabolic	Enteroid	rs2017445	chr12	56041720	rs705705	ENSG00000065357	ENST00000546878	DGKA	56041533	56042359	Enteroid_16731	openGene2openGene	VIT
metabolic	Enteroid	rs1800693	chr12	6341779	rs767455	ENSG00000126746	ENST00000542605	ZNF384	6341533	6342226	Enteroid_15307	openGene2openGene	MS
metabolic	Enteroid	rs2304206	chr19	49677009	rs975484	ENSG00000142546	ENST00000598820	NOSIP	49676605	49677832	Enteroid_35129	openGene2openGene	VIT
metabolic	Enteroid	rs3197999	chr3	49358927	rs3811699	ENSG00000173402	ENST00000418588	DAG1	49357569	49359092	Enteroid_47407	openGene2openGene	IBD
metabolic	Enteroid	rs112006329	chr11	625085	rs58688157	ENSG00000177542	ENST00000525010	SLC25A22	624659	626362	Enteroid_11115	openGene2openGene	SLE
metabolic	Enteroid	rs7187776	chr16	28863883	rs11864750	ENSG00000188603	ENST00000561505	CLN3	28863218	28864804	Enteroid_26496	openGene2openGene	T1D
metabolic	Enteroid	rs2066819	chr12	56300477	rs2695789	ENSG00000135469	ENST00000546544	COQ10A	56299451	56300891	Enteroid_16757	openGene2openGene	PSO
metabolic	Enteroid	rs4252665	chr17	39739722	rs9896940	ENSG00000141736	ENST00000541774	ERBB2	39739031	39739951	Enteroid_29364	openGene2openGene	SLE
metabolic	Enteroid	rs2304206	chr19	49665763	rs2304204	ENSG00000126456	ENST00000596756	IRF3	49665526	49666155	Enteroid_35126	openGene2openGene	VIT
metabolic	Enteroid	rs112006329	chr11	626220	rs12280580	ENSG00000142082	ENST00000528702	SIRT3	624659	626362	Enteroid_11115	openGene2openGene	SLE
metabolic	Enteroid	rs11246217	chr11	626220	rs12280580	ENSG00000142082	ENST00000528702	SIRT3	624659	626362	Enteroid_11115	openGene2openGene	SLE
metabolic	Enteroid	rs28449958	chr16	28880144	rs8055138	ENSG00000261832	ENST00000636866	ENSG00000261832	28879617	28880446	Enteroid_26497	openGene2openGene	IBD
metabolic	Enteroid	rs28449958	chr16	28880144	rs8055138	ENSG00000261832	ENST00000637299	ENSG00000261832	28879617	28880446	Enteroid_26497	openGene2openGene	IBD
metabolic	Enteroid	rs7187776	chr16	28863883	rs11864750	ENSG00000188603	ENST00000636853	CLN3	28863218	28864804	Enteroid_26496	openGene2openGene	T1D
metabolic	Enteroid	rs4690229	chr4	971932	rs13101828	ENSG00000127415	ENST00000247933	IDUA	971523	972360	Enteroid_51212	openGene2openGene	SLE
metabolic	Enteroid	rs7207591	chr17	42276943	rs4029774	ENSG00000167925	ENST00000588352	GHDC	42275691	42277656	Enteroid_29509	openGene2openGene	ALG
metabolic	Enteroid	rs34346645	chr3	71515792	rs17662328	ENSG00000114861	ENST00000615603	FOXP1	71515487	71516152	Enteroid_48067	ocr2openGene	VIT
metabolic	Enteroid	rs13153019	chr5	177357438	rs4976688	ENSG00000196923	ENST00000503346	PDLIM7	177357182	177358556	Enteroid_59447	openGene2openGene	ALG
metabolic	Enteroid	rs13153019	chr5	177357511	rs4075958	ENSG00000169228	ENST00000471466	RAB24	177357182	177358556	Enteroid_59447	openGene2openGene	ALG
metabolic	Enteroid	rs6738825	chr2	197805147	rs770658	ENSG00000152430	ENST00000392296	BOLL	197804152	197805501	Enteroid_40526	openGene2openGene	SLE
metabolic	Enteroid	rs9926533	chr16	31073073	rs11281612	ENSG00000167394	ENST00000394983	ZNF668	31072964	31073967	Enteroid_26624	openGene2openGene	SLE
metabolic	Enteroid	rs13153019	chr5	177357511	rs4075958	ENSG00000169228	ENST00000393611	RAB24	177357182	177358556	Enteroid_59447	openGene2openGene	ALG
metabolic	Enteroid	rs63406760	chr12	123233754	rs1727332	ENSG00000111325	ENST00000545033	OGFOD2	123232754	123233869	Enteroid_18643	openGene2openGene	ALG
metabolic	Enteroid	rs9926533	chr16	31073073	rs11281612	ENSG00000167394	ENST00000414399	ZNF668	31072964	31073967	Enteroid_26624	openGene2openGene	SLE
metabolic	Enteroid	rs2066819	chr12	56334216	rs2371494	ENSG00000062485	ENST00000550996	CS	56333567	56334472	Enteroid_16759	openGene2openGene	PSO
metabolic	Enteroid	rs1453560	chr17	39739722	rs9896940	ENSG00000141736	ENST00000578373	ERBB2	39739031	39739951	Enteroid_29364	openGene2openGene	SLE
metabolic	Enteroid	rs12946510	chr17	39868373	rs11557466	ENSG00000073605	ENST00000394175	GSDMB	39867853	39868724	Enteroid_29367	openGene2openGene	MS
metabolic	Enteroid	rs10876864	chr12	56042145	rs1131017	ENSG00000092841	ENST00000549392	MYL6	56041533	56042359	Enteroid_16731	openGene2openGene	ALG
metabolic	Enteroid	rs12946510	chr17	39868373	rs11557466	ENSG00000073605	ENST00000418519	GSDMB	39867853	39868724	Enteroid_29367	openGene2openGene	MS
metabolic	Enteroid	rs4252665	chr17	39739722	rs9896940	ENSG00000141736	ENST00000578709	ERBB2	39739031	39739951	Enteroid_29364	openGene2openGene	SLE
metabolic	Enteroid	rs7187776	chr16	28863801	rs7198606	ENSG00000188603	ENST00000568497	CLN3	28863218	28864804	Enteroid_26496	openGene2openGene	T1D
metabolic	Enteroid	rs4690229	chr4	973551	rs113075206	ENSG00000127415	ENST00000504568	IDUA	972656	974567	Enteroid_51213	openGene2openGene	SLE
metabolic	Enteroid	rs7552167	chr1	24187123	rs78312791	ENSG00000232298	ENST00000437965	GRHL3-AS1	24186979	24188027	Enteroid_1022	openGene2openGene	PSO
metabolic	Enteroid	rs2017445	chr12	56041628	rs705704	ENSG00000135441	ENST00000548925	BLOC1S1	56041533	56042359	Enteroid_16731	openGene2openGene	VIT
metabolic	Enteroid	rs2017445	chr12	56041720	rs705705	ENSG00000135441	ENST00000548925	BLOC1S1	56041533	56042359	Enteroid_16731	openGene2openGene	VIT
metabolic	Enteroid	rs2304206	chr19	49677009	rs975484	ENSG00000126456	ENST00000598108	IRF3	49676605	49677832	Enteroid_35129	openGene2openGene	VIT
metabolic	Enteroid	rs13153019	chr5	177357611	rs4075959	ENSG00000196923	ENST00000393546	PDLIM7	177357182	177358556	Enteroid_59447	openGene2openGene	ALG
metabolic	Enteroid	rs3801810	chr7	26865151	rs73069540	ENSG00000105997	ENST00000522788	HOXA3	26863924	26865217	Enteroid_65256	openGene2openGene	CRO
metabolic	Enteroid	rs4252665	chr17	39737410	rs112327574	ENSG00000131748	ENST00000578232	STARD3	39737392	39738408	Enteroid_29363	openGene2openGene	SLE
metabolic	Enteroid	rs8079075	chr17	39737410	rs112327574	ENSG00000131748	ENST00000578232	STARD3	39737392	39738408	Enteroid_29363	openGene2openGene	SLE
metabolic	Enteroid	rs1860545	chr12	6341779	rs767455	ENSG00000126746	ENST00000542351	ZNF384	6341533	6342226	Enteroid_15307	openGene2openGene	AS
metabolic	Enteroid	rs35164067	chr19	10404166	rs73923215	ENSG00000130734	ENST00000585752	ATG4D	10403267	10405112	Enteroid_33475	openGene2openGene	AS
metabolic	Enteroid	rs60920700	chr3	119559846	rs41271393	ENSG00000144843	ENST00000481816	ADPRH	119559544	119560317	Enteroid_48825	openGene2openGene	VIT
metabolic	Enteroid	rs28449958	chr16	28863801	rs7198606	ENSG00000188603	ENST00000628023	CLN3	28863218	28864804	Enteroid_26496	openGene2openGene	IBD
metabolic	Enteroid	rs7187776	chr16	28863801	rs7198606	ENSG00000188603	ENST00000637578	CLN3	28863218	28864804	Enteroid_26496	openGene2openGene	T1D
metabolic	Enteroid	rs5758343	chr22	41397086	rs9611577	ENSG00000100412	ENST00000676714	ACO2	41397015	41397801	Enteroid_45712	ocr2openGene	ALG
metabolic	Enteroid	rs60920700	chr3	119559610	rs41271391	ENSG00000144843	ENST00000357003	ADPRH	119559544	119560317	Enteroid_48825	openGene2openGene	VIT
metabolic	Enteroid	rs60920700	chr3	119559846	rs41271393	ENSG00000144843	ENST00000357003	ADPRH	119559544	119560317	Enteroid_48825	openGene2openGene	VIT
metabolic	Enteroid	rs7187776	chr16	28863226	rs62037367	ENSG00000188603	ENST00000635973	CLN3	28863218	28864804	Enteroid_26496	openGene2openGene	T1D
metabolic	Enteroid	rs7187776	chr16	28863801	rs7198606	ENSG00000188603	ENST00000635973	CLN3	28863218	28864804	Enteroid_26496	openGene2openGene	T1D
metabolic	Enteroid	rs11246217	chr11	625085	rs58688157	ENSG00000177542	ENST00000532361	SLC25A22	624659	626362	Enteroid_11115	openGene2openGene	SLE
metabolic	Enteroid	rs773125	chr12	56042145	rs1131017	ENSG00000123374	ENST00000354056	CDK2	56041533	56042359	Enteroid_16731	openGene2openGene	RA
metabolic	Enteroid	rs773125	chr12	56042145	rs1131017	ENSG00000123374	ENST00000266970	CDK2	56041533	56042359	Enteroid_16731	openGene2openGene	RA
metabolic	Enteroid	rs1701704	chr12	56041628	rs705704	ENSG00000092841	ENST00000548293	MYL6	56041533	56042359	Enteroid_16731	openGene2openGene	T1D
metabolic	Enteroid	rs773125	chr12	56042145	rs1131017	ENSG00000123374	ENST00000556276	CDK2	56041533	56042359	Enteroid_16731	openGene2openGene	RA
metabolic	Enteroid	rs7187776	chr16	28863883	rs11864750	ENSG00000188603	ENST00000628023	CLN3	28863218	28864804	Enteroid_26496	openGene2openGene	T1D
metabolic	Enteroid	rs1701704	chr12	56041628	rs705704	ENSG00000092841	ENST00000549392	MYL6	56041533	56042359	Enteroid_16731	openGene2openGene	T1D
metabolic	Enteroid	rs1701704	chr12	56041628	rs705704	ENSG00000092841	ENST00000548400	MYL6	56041533	56042359	Enteroid_16731	openGene2openGene	T1D
metabolic	Enteroid	rs7207591	chr17	42276943	rs4029774	ENSG00000126561	ENST00000345506	STAT5A	42275691	42277656	Enteroid_29509	openGene2openGene	ALG
metabolic	Enteroid	rs12421615	chr11	64285685	rs887314	ENSG00000173113	ENST00000544844	TRMT112	64285013	64285984	Enteroid_12879	openGene2openGene	VIT
metabolic	Enteroid	rs7207591	chr17	42276943	rs4029774	ENSG00000126561	ENST00000590726	STAT5A	42275691	42277656	Enteroid_29509	openGene2openGene	ALG
metabolic	Enteroid	rs28449958	chr16	28880144	rs8055138	ENSG00000188603	ENST00000567963	CLN3	28879617	28880446	Enteroid_26497	openGene2openGene	IBD
metabolic	Enteroid	rs4676410	chr2	240624322	rs4676410	ENSG00000188542	ENST00000438823	DUSP28	240623631	240624828	Enteroid_41881	openGene2openGene	AS
metabolic	Enteroid	rs10876864	chr12	56042145	rs1131017	ENSG00000139531	ENST00000550340	SUOX	56041533	56042359	Enteroid_16731	openGene2openGene	ALG
metabolic	Enteroid	rs3197999	chr3	49358927	rs3811699	ENSG00000178149	ENST00000492585	DALRD3	49357569	49359092	Enteroid_47407	openGene2openGene	IBD
metabolic	Enteroid	rs28411352	chr1	37794831	rs2306627	ENSG00000116922	ENST00000491797	C1orf109	37793422	37795231	Enteroid_1543	openGene2openGene	RA
metabolic	Enteroid	rs56750287	chr17	39868373	rs11557466	ENSG00000073605	ENST00000522564	GSDMB	39867853	39868724	Enteroid_29367	openGene2openGene	T1D
metabolic	Enteroid	rs7512552	chr1	150487216	rs3840449	ENSG00000143437	ENST00000358595	ARNT	150487136	150487715	Enteroid_4106	openGene2openGene	ECZ
metabolic	Enteroid	rs3197999	chr3	49500279	rs34363169	ENSG00000173402	ENST00000545947	DAG1	49500270	49501295	Enteroid_47415	ocr2openGene	IBD
metabolic	Enteroid	rs7187776	chr16	28880144	rs8055138	ENSG00000188603	ENST00000561689	CLN3	28879617	28880446	Enteroid_26497	openGene2openGene	T1D
metabolic	Enteroid	rs3091307	chr5	132656189	rs115008099	ENSG00000164405	ENST00000480372	UQCRQ	132655829	132656974	Enteroid_58086	openGene2openGene	ALG
metabolic	Enteroid	rs1170436	chr16	68539384	rs1170444	ENSG00000141076	ENST00000567235	UTP4	68538849	68540244	Enteroid_27281	openGene2openGene	SLE
metabolic	Enteroid	rs9611565	chr22	41397086	rs9611577	ENSG00000100412	ENST00000678394	ACO2	41397015	41397801	Enteroid_45712	ocr2openGene	VIT
metabolic	Enteroid	rs9611565	chr22	41397086	rs9611577	ENSG00000100412	ENST00000678788	ACO2	41397015	41397801	Enteroid_45712	ocr2openGene	VIT
metabolic	Enteroid	rs3801810	chr7	26858021	rs3801805	ENSG00000273961	ENST00000613939	ENSG00000273961	26857434	26858488	Enteroid_65254	openGene2openGene	CRO
metabolic	Enteroid	rs921650	chr17	39926554	rs12603332	ENSG00000108349	ENST00000264645	CASC3	39926548	39927868	Enteroid_29370	openGene2openGene	ALG
metabolic	Enteroid	rs12727642	chr1	7961913	rs35675666	ENSG00000049246	ENST00000613533	PER3	7961157	7962039	Enteroid_296	openGene2openGene	CEL
metabolic	Enteroid	rs12727642	chr1	7961680	rs17523802	ENSG00000049246	ENST00000614998	PER3	7961157	7962039	Enteroid_296	openGene2openGene	CEL
metabolic	Enteroid	rs663743	chr11	64329761	rs694739	ENSG00000126432	ENST00000352435	PRDX5	64329199	64329872	Enteroid_12885	openGene2openGene	T1D
metabolic	Enteroid	rs28449958	chr16	28824361	rs138159013	ENSG00000196296	ENST00000536376	ATP2A1	28822496	28824570	Enteroid_26493	openGene2openGene	IBD
metabolic	Enteroid	rs2066819	chr12	56267121	rs60542959	ENSG00000139645	ENST00000267116	ANKRD52	56266638	56267707	Enteroid_16756	openGene2openGene	PSO
metabolic	Enteroid	rs7132277	chr12	123043858	rs655293	ENSG00000111325	ENST00000397389	OGFOD2	123043332	123044335	Enteroid_18632	ocr2openGene	MS
metabolic	Enteroid	rs10760123	chr9	120929191	rs1930786	ENSG00000119403	ENST00000419155	PHF19	120928301	120929630	Enteroid_74885	openGene2openGene	ALG
metabolic	Enteroid	rs10760123	chr9	120928679	rs3761849	ENSG00000119403	ENST00000616568	PHF19	120928301	120929630	Enteroid_74885	openGene2openGene	ALG
metabolic	Enteroid	rs8079075	chr17	39739722	rs9896940	ENSG00000131748	ENST00000581894	STARD3	39739031	39739951	Enteroid_29364	openGene2openGene	SLE
metabolic	Enteroid	rs2066819	chr12	56334216	rs2371494	ENSG00000062485	ENST00000552688	CS	56333567	56334472	Enteroid_16759	openGene2openGene	PSO
metabolic	Enteroid	rs367569	chr16	11256954	rs33989964	ENSG00000263080	ENST00000572913	ENSG00000263080	11254879	11256969	Enteroid_26044	openGene2openGene	PSO
metabolic	Enteroid	rs9926533	chr16	31073073	rs11281612	ENSG00000140691	ENST00000564900	ARMC5	31072964	31073967	Enteroid_26624	openGene2openGene	SLE
metabolic	Enteroid	rs10791824	chr11	65791795	rs10791824	ENSG00000172757	ENST00000525451	CFL1	65791665	65792147	Enteroid_13009	openGene2openGene	ECZ
metabolic	Enteroid	rs9926533	chr16	31073073	rs11281612	ENSG00000140691	ENST00000457010	ARMC5	31072964	31073967	Enteroid_26624	openGene2openGene	SLE
metabolic	Enteroid	rs7187776	chr16	28880144	rs8055138	ENSG00000177548	ENST00000561803	RABEP2	28879617	28880446	Enteroid_26497	openGene2openGene	T1D
metabolic	Enteroid	rs11755393	chr6	34792107	rs6934662	ENSG00000196821	ENST00000374026	ILRUN	34791302	34793390	Enteroid_60969	openGene2openGene	SLE
metabolic	Enteroid	rs11755393	chr6	34792177	rs6457791	ENSG00000196821	ENST00000374026	ILRUN	34791302	34793390	Enteroid_60969	openGene2openGene	SLE
metabolic	Enteroid	rs10760123	chr9	120929191	rs1930786	ENSG00000119403	ENST00000464712	PHF19	120928301	120929630	Enteroid_74885	openGene2openGene	ALG
metabolic	Enteroid	rs4795397	chr17	39868373	rs11557466	ENSG00000167258	ENST00000558240	CDK12	39867853	39868724	Enteroid_29367	openGene2openGene	IBD
metabolic	Enteroid	rs1701704	chr12	56080595	rs3741499	ENSG00000111540	ENST00000546810	RAB5B	56078974	56081194	Enteroid_16734	openGene2openGene	T1D
metabolic	Enteroid	rs7552167	chr1	24187123	rs78312791	ENSG00000001460	ENST00000492753	STPG1	24186979	24188027	Enteroid_1022	openGene2openGene	PSO
metabolic	Enteroid	rs10760123	chr9	120929191	rs1930786	ENSG00000119403	ENST00000373896	PHF19	120928301	120929630	Enteroid_74885	openGene2openGene	ALG
metabolic	Enteroid	rs28449958	chr16	28864161	rs7193733	ENSG00000188603	ENST00000359984	CLN3	28863218	28864804	Enteroid_26496	openGene2openGene	IBD
metabolic	Enteroid	rs11755393	chr6	34792959	rs11757370	ENSG00000196821	ENST00000374023	ILRUN	34791302	34793390	Enteroid_60969	openGene2openGene	SLE
metabolic	Enteroid	rs17323934	chr7	26864711	rs17323934	ENSG00000240990	ENST00000522674	HOXA11-AS	26863924	26865217	Enteroid_65256	openGene2openGene	T1D
metabolic	Enteroid	rs112006329	chr11	626220	rs12280580	ENSG00000177542	ENST00000526152	SLC25A22	624659	626362	Enteroid_11115	openGene2openGene	SLE
metabolic	Enteroid	rs2304206	chr19	49677009	rs975484	ENSG00000142546	ENST00000593345	NOSIP	49676605	49677832	Enteroid_35129	openGene2openGene	VIT
metabolic	Enteroid	rs3801810	chr7	26865151	rs73069540	ENSG00000233429	ENST00000425358	HOTAIRM1	26863924	26865217	Enteroid_65256	openGene2openGene	CRO
metabolic	Enteroid	rs2304206	chr19	49677009	rs975484	ENSG00000142546	ENST00000596358	NOSIP	49676605	49677832	Enteroid_35129	openGene2openGene	VIT
metabolic	Enteroid	rs7187776	chr16	28863226	rs62037367	ENSG00000188603	ENST00000637871	CLN3	28863218	28864804	Enteroid_26496	openGene2openGene	T1D
metabolic	Enteroid	rs7187776	chr16	28863801	rs7198606	ENSG00000196296	ENST00000536376	ATP2A1	28863218	28864804	Enteroid_26496	openGene2openGene	T1D
metabolic	Enteroid	rs3801810	chr7	26864711	rs17323934	ENSG00000233429	ENST00000593300	HOTAIRM1	26863924	26865217	Enteroid_65256	openGene2openGene	CRO
metabolic	Enteroid	rs28449958	chr16	28863226	rs62037367	ENSG00000188603	ENST00000566083	CLN3	28863218	28864804	Enteroid_26496	openGene2openGene	IBD
metabolic	Enteroid	rs7187776	chr16	28880144	rs8055138	ENSG00000196296	ENST00000395503	ATP2A1	28879617	28880446	Enteroid_26497	openGene2openGene	T1D
metabolic	Enteroid	rs7187776	chr16	28880144	rs8055138	ENSG00000196296	ENST00000536376	ATP2A1	28879617	28880446	Enteroid_26497	openGene2openGene	T1D
metabolic	Enteroid	rs7187776	chr16	28824359	rs149808056	ENSG00000196296	ENST00000357084	ATP2A1	28822496	28824570	Enteroid_26493	openGene2openGene	T1D
metabolic	Enteroid	rs7187776	chr16	28824359	rs149808056	ENSG00000196296	ENST00000395503	ATP2A1	28822496	28824570	Enteroid_26493	openGene2openGene	T1D
metabolic	Enteroid	rs766751473	chr5	132389637	rs11748193	ENSG00000197536	ENST00000612967	IRF1-AS1	132389628	132390172	Enteroid_58071	ocr2openGene	T1D
metabolic	Enteroid	rs78865465	chr12	55974117	rs75639074	ENSG00000065357	ENST00000548479	DGKA	55973427	55974552	Enteroid_16728	openGene2openGene	T1D
metabolic	Enteroid	rs78865465	chr12	55974117	rs75639074	ENSG00000065357	ENST00000547324	DGKA	55973427	55974552	Enteroid_16728	openGene2openGene	T1D
metabolic	Enteroid	rs10876864	chr12	56042145	rs1131017	ENSG00000196465	ENST00000549380	MYL6B	56041533	56042359	Enteroid_16731	openGene2openGene	ALG
metabolic	Enteroid	rs2304206	chr19	49665763	rs2304204	ENSG00000142546	ENST00000339093	NOSIP	49665526	49666155	Enteroid_35126	openGene2openGene	VIT
metabolic	Enteroid	rs3197999	chr3	50292395	rs1076872	ENSG00000068001	ENST00000415028	HYAL2	50291681	50292769	Enteroid_47460	openGene2openGene	IBD
metabolic	Enteroid	rs7187776	chr16	28863883	rs11864750	ENSG00000196296	ENST00000357084	ATP2A1	28863218	28864804	Enteroid_26496	openGene2openGene	T1D
metabolic	Enteroid	rs3197999	chr3	50299601	rs34136796	ENSG00000243477	ENST00000443842	NAA80	50299012	50299953	Enteroid_47461	openGene2openGene	IBD
metabolic	Enteroid	rs3197999	chr3	50299601	rs34136796	ENSG00000243477	ENST00000443094	NAA80	50299012	50299953	Enteroid_47461	openGene2openGene	IBD
metabolic	Enteroid	rs3197999	chr3	50299601	rs34136796	ENSG00000243477	ENST00000354862	NAA80	50299012	50299953	Enteroid_47461	openGene2openGene	IBD
metabolic	Enteroid	rs78865465	chr12	55974117	rs75639074	ENSG00000065357	ENST00000547535	DGKA	55973427	55974552	Enteroid_16728	openGene2openGene	T1D
metabolic	Enteroid	rs7187776	chr16	28863226	rs62037367	ENSG00000188603	ENST00000637107	CLN3	28863218	28864804	Enteroid_26496	openGene2openGene	T1D
metabolic	Enteroid	rs78865465	chr12	55974117	rs75639074	ENSG00000065357	ENST00000402956	DGKA	55973427	55974552	Enteroid_16728	openGene2openGene	T1D
metabolic	Enteroid	rs766751473	chr5	132295159	rs35260072	ENSG00000197536	ENST00000461203	IRF1-AS1	132293208	132295168	Enteroid_58061	openGene2openGene	T1D
metabolic	Enteroid	rs10486391	chr7	20350508	rs17364861	ENSG00000183742	ENST00000471019	MACC1	20350462	20350981	Enteroid_65062	ocr2openGene	ALG
metabolic	Enteroid	rs10486391	chr7	20350486	rs17364847	ENSG00000183742	ENST00000400331	MACC1	20350462	20350981	Enteroid_65062	ocr2openGene	ALG
metabolic	Enteroid	rs10486391	chr7	20350508	rs17364861	ENSG00000183742	ENST00000400331	MACC1	20350462	20350981	Enteroid_65062	ocr2openGene	ALG
metabolic	Enteroid	rs36016881	chr1	7961680	rs17523802	ENSG00000049246	ENST00000613533	PER3	7961157	7962039	Enteroid_296	openGene2openGene	IBD
metabolic	Enteroid	rs3197999	chr3	50292395	rs1076872	ENSG00000243477	ENST00000443094	NAA80	50291681	50292769	Enteroid_47460	openGene2openGene	IBD
metabolic	Enteroid	rs78865465	chr12	55974117	rs75639074	ENSG00000065357	ENST00000548378	DGKA	55973427	55974552	Enteroid_16728	openGene2openGene	T1D
metabolic	Enteroid	rs1701704	chr12	56041628	rs705704	ENSG00000065357	ENST00000546878	DGKA	56041533	56042359	Enteroid_16731	openGene2openGene	T1D
metabolic	Enteroid	rs2017445	chr12	56041720	rs705705	ENSG00000170473	ENST00000302533	PYM1	56041533	56042359	Enteroid_16731	openGene2openGene	VIT
metabolic	Enteroid	rs2017445	chr12	56041628	rs705704	ENSG00000170473	ENST00000398213	PYM1	56041533	56042359	Enteroid_16731	openGene2openGene	VIT
metabolic	Enteroid	rs28449958	chr16	28880144	rs8055138	ENSG00000188603	ENST00000636853	CLN3	28879617	28880446	Enteroid_26497	openGene2openGene	IBD
metabolic	Enteroid	rs2017445	chr12	56041628	rs705704	ENSG00000170473	ENST00000557259	PYM1	56041533	56042359	Enteroid_16731	openGene2openGene	VIT
metabolic	Enteroid	rs2017445	chr12	56041720	rs705705	ENSG00000170473	ENST00000557259	PYM1	56041533	56042359	Enteroid_16731	openGene2openGene	VIT
metabolic	Enteroid	rs2017445	chr12	56041628	rs705704	ENSG00000170473	ENST00000549939	PYM1	56041533	56042359	Enteroid_16731	openGene2openGene	VIT
metabolic	Enteroid	rs10985070	chr9	120885807	rs10818482	ENSG00000119403	ENST00000419155	PHF19	120885476	120886746	Enteroid_74881	ocr2openGene	RA
metabolic	Enteroid	rs7187776	chr16	28824359	rs149808056	ENSG00000178188	ENST00000567536	SH2B1	28822496	28824570	Enteroid_26493	openGene2openGene	T1D
metabolic	Enteroid	rs3801810	chr7	26857820	rs3801807	ENSG00000005020	ENST00000481204	SKAP2	26857434	26858488	Enteroid_65254	openGene2openGene	CRO
metabolic	Enteroid	rs3801810	chr7	26864042	rs73069539	ENSG00000214870	ENST00000663961	ENSG00000214870	26863924	26865217	Enteroid_65256	openGene2openGene	CRO
metabolic	Enteroid	rs9808753	chr21	33403138	rs8126756	ENSG00000159110	ENST00000413881	IFNAR2	33403133	33404847	Enteroid_44166	openGene2openGene	MS
metabolic	Enteroid	rs10985070	chr9	120885807	rs10818482	ENSG00000119403	ENST00000474402	PHF19	120885476	120886746	Enteroid_74881	ocr2openGene	RA
metabolic	Enteroid	rs34593439	chr15	78944951	rs2289702	ENSG00000103811	ENST00000679334	CTSH	78944130	78945542	Enteroid_24892	openGene2openGene	T1D
metabolic	Enteroid	rs9808753	chr21	33404135	rs9975473	ENSG00000159110	ENST00000413881	IFNAR2	33403133	33404847	Enteroid_44166	openGene2openGene	MS
metabolic	Enteroid	rs10985070	chr9	120876986	rs73541868	ENSG00000119403	ENST00000474402	PHF19	120875876	120877238	Enteroid_74880	openGene2openGene	RA
metabolic	Enteroid	rs9611565	chr22	41381879	rs2234058	ENSG00000100403	ENST00000352645	ZC3H7B	41380900	41382731	Enteroid_45711	openGene2openGene	VIT
metabolic	Enteroid	rs3091307	chr5	132655964	rs67006560	ENSG00000131437	ENST00000378735	KIF3A	132655829	132656974	Enteroid_58086	openGene2openGene	ALG
metabolic	Enteroid	rs7187776	chr16	28880144	rs8055138	ENSG00000178188	ENST00000545570	SH2B1	28879617	28880446	Enteroid_26497	openGene2openGene	T1D
metabolic	Enteroid	rs7187776	chr16	28880144	rs8055138	ENSG00000178188	ENST00000618521	SH2B1	28879617	28880446	Enteroid_26497	openGene2openGene	T1D
metabolic	Enteroid	rs2304206	chr19	49665670	rs2304205	ENSG00000104870	ENST00000596975	FCGRT	49665526	49666155	Enteroid_35126	openGene2openGene	VIT
metabolic	Enteroid	rs112006329	chr11	575800	rs34793529	ENSG00000174775	ENST00000417302	HRAS	575229	576736	Enteroid_11112	openGene2openGene	SLE
metabolic	Enteroid	rs3197999	chr3	48685869	rs6792510	ENSG00000213672	ENST00000439518	NCKIPSD	48685449	48686407	Enteroid_47378	openGene2openGene	IBD
metabolic	Enteroid	rs7187776	chr16	28880144	rs8055138	ENSG00000188603	ENST00000636172	CLN3	28879617	28880446	Enteroid_26497	openGene2openGene	T1D
metabolic	Enteroid	rs3883338	chr17	42387807	rs3736164	ENSG00000168259	ENST00000674287	DNAJC7	42387694	42389217	Enteroid_29518	openGene2openGene	IBD
metabolic	Enteroid	rs7207591	chr17	42276943	rs4029774	ENSG00000126561	ENST00000677893	STAT5A	42275691	42277656	Enteroid_29509	openGene2openGene	ALG
metabolic	Enteroid	rs7207591	chr17	42276943	rs4029774	ENSG00000126561	ENST00000546010	STAT5A	42275691	42277656	Enteroid_29509	openGene2openGene	ALG
metabolic	Enteroid	rs28449958	chr16	28880144	rs8055138	ENSG00000177548	ENST00000564473	RABEP2	28879617	28880446	Enteroid_26497	openGene2openGene	IBD
metabolic	Enteroid	rs5758343	chr22	41381311	rs2234053	ENSG00000100412	ENST00000216254	ACO2	41380900	41382731	Enteroid_45711	openGene2openGene	ALG
metabolic	Enteroid	rs773125	chr12	56042145	rs1131017	ENSG00000258554	ENST00000554022	ENSG00000258554	56041533	56042359	Enteroid_16731	openGene2openGene	RA
metabolic	Enteroid	rs17323934	chr7	26864042	rs73069539	ENSG00000214870	ENST00000693280	ENSG00000214870	26863924	26865217	Enteroid_65256	openGene2openGene	T1D
metabolic	Enteroid	rs10876864	chr12	56042145	rs1131017	ENSG00000139531	ENST00000551698	SUOX	56041533	56042359	Enteroid_16731	openGene2openGene	ALG
metabolic	Enteroid	rs4676410	chr2	240624322	rs4676410	ENSG00000188542	ENST00000405954	DUSP28	240623631	240624828	Enteroid_41881	openGene2openGene	AS
metabolic	Enteroid	rs17323934	chr7	26864711	rs17323934	ENSG00000214870	ENST00000653790	ENSG00000214870	26863924	26865217	Enteroid_65256	openGene2openGene	T1D
metabolic	Enteroid	rs663743	chr11	64285685	rs887314	ENSG00000149761	ENST00000545184	NUDT22	64285013	64285984	Enteroid_12879	openGene2openGene	T1D
metabolic	Enteroid	rs3197999	chr3	49500406	rs35261698	ENSG00000173402	ENST00000545947	DAG1	49500270	49501295	Enteroid_47415	ocr2openGene	IBD
metabolic	Enteroid	rs7204270	chr16	30186830	rs1132812	ENSG00000261416	ENST00000568506	CORO1A-AS1	30186428	30187823	Enteroid_26561	openGene2openGene	MS
metabolic	Enteroid	rs34779708	chr10	35126627	rs4934730	ENSG00000108094	ENST00000691457	CUL2	35126391	35127791	Enteroid_8332	openGene2openGene	IBD
metabolic	Enteroid	rs28411352	chr1	37794831	rs2306627	ENSG00000116922	ENST00000464085	C1orf109	37793422	37795231	Enteroid_1543	openGene2openGene	RA
metabolic	Enteroid	rs12421615	chr11	64329761	rs694739	ENSG00000173113	ENST00000539854	TRMT112	64329199	64329872	Enteroid_12885	openGene2openGene	VIT
metabolic	Enteroid	rs28449958	chr16	28863226	rs62037367	ENSG00000260442	ENST00000691192	ATP2A1-AS1	28863218	28864804	Enteroid_26496	openGene2openGene	IBD
metabolic	Enteroid	rs34779708	chr10	35127585	rs12765038	ENSG00000108094	ENST00000691457	CUL2	35126391	35127791	Enteroid_8332	openGene2openGene	IBD
metabolic	Enteroid	rs28449958	chr16	28880144	rs8055138	ENSG00000177548	ENST00000562590	RABEP2	28879617	28880446	Enteroid_26497	openGene2openGene	IBD
metabolic	Enteroid	rs9611565	chr22	41397086	rs9611577	ENSG00000100412	ENST00000677516	ACO2	41397015	41397801	Enteroid_45712	ocr2openGene	VIT
metabolic	Enteroid	rs3197999	chr3	49500279	rs34363169	ENSG00000173402	ENST00000431960	DAG1	49500270	49501295	Enteroid_47415	ocr2openGene	IBD
metabolic	Enteroid	rs11755393	chr6	34745361	rs2814968	ENSG00000196821	ENST00000374023	ILRUN	34745255	34746510	Enteroid_60967	ocr2openGene	SLE
metabolic	Enteroid	rs36014129	chr6	26021644	rs41266779	ENSG00000234816	ENST00000454320	H2AC5P	26021068	26022039	Enteroid_60464	openGene2openGene	SLE
metabolic	Enteroid	rs2371108	chr3	27715527	rs2371108	ENSG00000187118	ENST00000423894	CMC1	27714782	27715618	Enteroid_46732	openGene2openGene	MS
metabolic	Enteroid	rs11755393	chr6	34745622	rs2814969	ENSG00000272288	ENST00000606496	ILRUN-AS1	34745255	34746510	Enteroid_60967	ocr2openGene	SLE
metabolic	Enteroid	rs4690229	chr4	973657	rs13137144	ENSG00000185619	ENST00000470161	PCGF3	972656	974567	Enteroid_51213	openGene2openGene	SLE
metabolic	Enteroid	rs4690229	chr4	971932	rs13101828	ENSG00000185619	ENST00000400151	PCGF3	971523	972360	Enteroid_51212	openGene2openGene	SLE
metabolic	Enteroid	rs17323934	chr7	26857820	rs3801807	ENSG00000240990	ENST00000650141	HOXA11-AS	26857434	26858488	Enteroid_65254	openGene2openGene	T1D
metabolic	Enteroid	rs12128789	chr1	212699510	rs73079851	ENSG00000203705	ENST00000532324	TATDN3	212699095	212700645	Enteroid_6190	openGene2openGene	T1D
metabolic	Enteroid	rs7679	chr20	45934368	rs1057208	ENSG00000124104	ENST00000372542	SNX21	45934135	45935600	Enteroid_43250	openGene2openGene	SLE
metabolic	Enteroid	rs180977001	chr3	58332750	rs185407974	ENSG00000283148	ENST00000636316	ENSG00000283148	58332368	58333794	Enteroid_47730	openGene2openGene	SLE
metabolic	Enteroid	rs2017445	chr12	56080595	rs3741499	ENSG00000065361	ENST00000683059	ERBB3	56078974	56081194	Enteroid_16734	openGene2openGene	VIT
metabolic	Enteroid	rs773125	chr12	56042145	rs1131017	ENSG00000185664	ENST00000548803	PMEL	56041533	56042359	Enteroid_16731	openGene2openGene	RA
metabolic	Enteroid	rs7679	chr20	45934368	rs1057208	ENSG00000124104	ENST00000462307	SNX21	45934135	45935600	Enteroid_43250	openGene2openGene	SLE
metabolic	Enteroid	rs508970	chr11	61129867	rs10897141	ENSG00000110108	ENST00000227525	TMEM109	61129611	61130393	Enteroid_12678	ocr2openGene	RA
metabolic	Enteroid	rs11246217	chr11	575800	rs34793529	ENSG00000023191	ENST00000529115	RNH1	575229	576736	Enteroid_11112	openGene2openGene	SLE
metabolic	Enteroid	rs11755393	chr6	34793179	rs11755420	ENSG00000196821	ENST00000374023	ILRUN	34791302	34793390	Enteroid_60969	openGene2openGene	SLE
metabolic	Enteroid	rs1860545	chr12	6341779	rs767455	ENSG00000215039	ENST00000653829	CD27-AS1	6341533	6342226	Enteroid_15307	openGene2openGene	AS
metabolic	Enteroid	rs11246217	chr11	575408	rs56333810	ENSG00000199038	ENST00000362168	MIR210	575229	576736	Enteroid_11112	openGene2openGene	SLE
metabolic	Enteroid	rs2233424	chr6	44265183	rs2233434	ENSG00000157593	ENST00000393810	SLC35B2	44264866	44265806	Enteroid_61418	ocr2openGene	RA
metabolic	Enteroid	rs2304206	chr19	49665670	rs2304205	ENSG00000126456	ENST00000309877	IRF3	49665526	49666155	Enteroid_35126	openGene2openGene	VIT
metabolic	Enteroid	rs4690229	chr4	971932	rs13101828	ENSG00000127419	ENST00000515876	TMEM175	971523	972360	Enteroid_51212	openGene2openGene	SLE
metabolic	Enteroid	rs4690229	chr4	971991	rs11724804	ENSG00000127419	ENST00000515876	TMEM175	971523	972360	Enteroid_51212	openGene2openGene	SLE
metabolic	Enteroid	rs33993564	chr5	150847337	rs17111376	ENSG00000132912	ENST00000447998	DCTN4	150847030	150847426	Enteroid_58805	openGene2openGene	IBD
metabolic	Enteroid	rs78865465	chr12	55974117	rs75639074	ENSG00000135414	ENST00000546799	GDF11	55973427	55974552	Enteroid_16728	openGene2openGene	T1D
metabolic	Enteroid	rs28449958	chr16	28863883	rs11864750	ENSG00000177548	ENST00000563577	RABEP2	28863218	28864804	Enteroid_26496	openGene2openGene	IBD
metabolic	Enteroid	rs13018977	chr2	241316415	rs13006939	ENSG00000168385	ENST00000429791	SEPTIN2	241314854	241316658	Enteroid_41914	openGene2openGene	T1D
metabolic	Enteroid	rs59716545	chr17	39864166	rs1453559	ENSG00000141741	ENST00000582963	MIEN1	39864080	39864418	Enteroid_29366	openGene2openGene	RA
metabolic	Enteroid	rs5758343	chr22	41381554	rs9607799	ENSG00000100412	ENST00000677698	ACO2	41380900	41382731	Enteroid_45711	openGene2openGene	ALG
metabolic	Enteroid	rs12445568	chr16	31033362	rs58726213	ENSG00000140682	ENST00000565454	TGFB1I1	31033075	31034480	Enteroid_26621	openGene2openGene	PSO
metabolic	Enteroid	rs1048990	chr14	35122110	rs28365850	ENSG00000100906	ENST00000556664	NFKBIA	35121661	35123041	Enteroid_21272	openGene2openGene	ALG
metabolic	Enteroid	rs1048990	chr14	35292469	rs1048990	ENSG00000100906	ENST00000216797	NFKBIA	35291940	35292855	Enteroid_21276	openGene2openGene	ALG
metabolic	Enteroid	rs2017445	chr12	56041720	rs705705	ENSG00000139531	ENST00000552363	SUOX	56041533	56042359	Enteroid_16731	openGene2openGene	VIT
metabolic	Enteroid	rs12445568	chr16	31033362	rs58726213	ENSG00000140682	ENST00000567524	TGFB1I1	31033075	31034480	Enteroid_26621	openGene2openGene	PSO
metabolic	Enteroid	rs11755393	chr6	34792385	rs7769961	ENSG00000272288	ENST00000687757	ILRUN-AS1	34791302	34793390	Enteroid_60969	openGene2openGene	SLE
metabolic	Enteroid	rs7204270	chr16	30186830	rs1132812	ENSG00000102882	ENST00000481230	MAPK3	30186428	30187823	Enteroid_26561	openGene2openGene	MS
metabolic	Enteroid	rs12445568	chr16	30985550	rs12443808	ENSG00000261474	ENST00000569291	ENSG00000261474	30984987	30985868	Enteroid_26619	openGene2openGene	PSO
metabolic	Enteroid	rs12575600	chr11	128448505	rs12282268	ENSG00000289398	ENST00000691497	ENSG00000289398	128448292	128448905	Enteroid_14885	ocr2openGene	SLE
metabolic	Enteroid	rs12445568	chr16	30985551	rs12443627	ENSG00000169900	ENST00000568383	PYDC1	30984987	30985868	Enteroid_26619	openGene2openGene	PSO
metabolic	Enteroid	rs2017445	chr12	56080696	rs4759229	ENSG00000205323	ENST00000552207	SARNP	56078974	56081194	Enteroid_16734	openGene2openGene	VIT
metabolic	Enteroid	rs12128789	chr1	212700089	rs2221593	ENSG00000117697	ENST00000626725	NSL1	212699095	212700645	Enteroid_6190	openGene2openGene	T1D
metabolic	Enteroid	rs12128789	chr1	212699732	rs2202683	ENSG00000117697	ENST00000626725	NSL1	212699095	212700645	Enteroid_6190	openGene2openGene	T1D
metabolic	Enteroid	rs2495365	chr1	2557491	rs2495366	ENSG00000157873	ENST00000463835	TNFRSF14	2556747	2557673	Enteroid_138	openGene2openGene	UC
metabolic	Enteroid	rs7132277	chr12	123364549	rs7485502	ENSG00000150977	ENST00000280571	RILPL2	123363765	123365969	Enteroid_18648	openGene2openGene	MS
metabolic	Enteroid	rs12128789	chr1	212699510	rs73079851	ENSG00000117697	ENST00000366977	NSL1	212699095	212700645	Enteroid_6190	openGene2openGene	T1D
metabolic	Enteroid	rs12445568	chr16	30985551	rs12443627	ENSG00000103496	ENST00000313843	STX4	30984987	30985868	Enteroid_26619	openGene2openGene	PSO
metabolic	Enteroid	rs12445568	chr16	30985550	rs12443808	ENSG00000103496	ENST00000313843	STX4	30984987	30985868	Enteroid_26619	openGene2openGene	PSO
metabolic	Enteroid	rs4690229	chr4	973551	rs113075206	ENSG00000127418	ENST00000398484	FGFRL1	972656	974567	Enteroid_51213	openGene2openGene	SLE
metabolic	Enteroid	rs4795397	chr17	39868373	rs11557466	ENSG00000186075	ENST00000583811	ZPBP2	39867853	39868724	Enteroid_29367	openGene2openGene	IBD
metabolic	Enteroid	rs4795397	chr17	39868373	rs11557466	ENSG00000186075	ENST00000584588	ZPBP2	39867853	39868724	Enteroid_29367	openGene2openGene	IBD
metabolic	Enteroid	rs921650	chr17	39926554	rs12603332	ENSG00000167258	ENST00000585161	CDK12	39926548	39927868	Enteroid_29370	openGene2openGene	ALG
metabolic	Enteroid	rs12445568	chr16	30985550	rs12443808	ENSG00000103496	ENST00000478150	STX4	30984987	30985868	Enteroid_26619	openGene2openGene	PSO
metabolic	Enteroid	rs4690229	chr4	973551	rs113075206	ENSG00000127418	ENST00000510644	FGFRL1	972656	974567	Enteroid_51213	openGene2openGene	SLE
metabolic	Enteroid	rs60920700	chr3	119560301	rs34394661	ENSG00000176142	ENST00000497993	TMEM39A	119559544	119560317	Enteroid_48825	openGene2openGene	VIT
metabolic	Enteroid	rs4690229	chr4	971991	rs11724804	ENSG00000127418	ENST00000504138	FGFRL1	971523	972360	Enteroid_51212	openGene2openGene	SLE
metabolic	Enteroid	rs17323934	chr7	26864042	rs73069539	ENSG00000253552	ENST00000517641	HOXA-AS2	26863924	26865217	Enteroid_65256	openGene2openGene	T1D
metabolic	Enteroid	rs2066819	chr12	56334216	rs2371494	ENSG00000139613	ENST00000394023	SMARCC2	56333567	56334472	Enteroid_16759	openGene2openGene	PSO
metabolic	Enteroid	rs17323934	chr7	26864042	rs73069539	ENSG00000254369	ENST00000521231	HOXA-AS3	26863924	26865217	Enteroid_65256	openGene2openGene	T1D
metabolic	Enteroid	rs17323934	chr7	26864711	rs17323934	ENSG00000214870	ENST00000668828	ENSG00000214870	26863924	26865217	Enteroid_65256	openGene2openGene	T1D
metabolic	Enteroid	rs13088318	chr3	101513249	rs55749605	ENSG00000138468	ENST00000394095	SENP7	101512482	101513641	Enteroid_48432	openGene2openGene	ALG
metabolic	Enteroid	rs250308	chr5	119355998	rs3797339	ENSG00000133835	ENST00000683265	HSD17B4	119355594	119356427	Enteroid_57710	openGene2openGene	ALG
metabolic	Enteroid	rs250308	chr5	119355998	rs3797339	ENSG00000133835	ENST00000682626	HSD17B4	119355594	119356427	Enteroid_57710	openGene2openGene	ALG
metabolic	Enteroid	rs10790268	chr11	118790689	rs57494551	ENSG00000186166	ENST00000334418	CENATAC	118790442	118792491	Enteroid_14544	openGene2openGene	RA
metabolic	Enteroid	rs17323934	chr7	26865151	rs73069540	ENSG00000253552	ENST00000524048	HOXA-AS2	26863924	26865217	Enteroid_65256	openGene2openGene	T1D
metabolic	Enteroid	rs12132298	chr1	200908722	rs41299637	ENSG00000081248	ENST00000681874	CACNA1S	200907651	200908725	Enteroid_5616	openGene2openGene	IBD
metabolic	Enteroid	rs1217382	chr1	113905292	rs971173	ENSG00000163349	ENST00000369555	HIPK1	113904503	113905767	Enteroid_3698	openGene2openGene	CRO
metabolic	Enteroid	rs9469899	chr6	34792548	rs7752060	ENSG00000272288	ENST00000687757	ILRUN-AS1	34791302	34793390	Enteroid_60969	openGene2openGene	GD
metabolic	Enteroid	rs28449958	chr16	28880144	rs8055138	ENSG00000177548	ENST00000564579	RABEP2	28879617	28880446	Enteroid_26497	openGene2openGene	IBD
metabolic	Enteroid	rs1217382	chr1	113905292	rs971173	ENSG00000163349	ENST00000503968	HIPK1	113904503	113905767	Enteroid_3698	openGene2openGene	CRO
metabolic	Enteroid	rs1170436	chr16	68539161	rs1170445	ENSG00000141076	ENST00000563094	UTP4	68538849	68540244	Enteroid_27281	openGene2openGene	SLE
metabolic	Enteroid	rs1170436	chr16	68540161	rs1170442	ENSG00000141076	ENST00000566227	UTP4	68538849	68540244	Enteroid_27281	openGene2openGene	SLE
metabolic	Enteroid	rs1170436	chr16	68540042	rs1182968	ENSG00000141076	ENST00000566227	UTP4	68538849	68540244	Enteroid_27281	openGene2openGene	SLE
metabolic	Enteroid	rs11590283	chr1	1308516	rs61766198	ENSG00000160087	ENST00000488418	UBE2J2	1307532	1308767	Enteroid_48	openGene2openGene	SLE
metabolic	Enteroid	rs12142199	chr1	1308516	rs61766198	ENSG00000160087	ENST00000491779	UBE2J2	1307532	1308767	Enteroid_48	openGene2openGene	SLE
metabolic	Enteroid	rs10174949	chr2	8302417	rs891058	ENSG00000236790	ENST00000658862	LINC00299	8301872	8302611	Enteroid_35600	ocr2openGene	ALG
metabolic	Enteroid	rs17323934	chr7	26864042	rs73069539	ENSG00000214870	ENST00000663961	ENSG00000214870	26863924	26865217	Enteroid_65256	openGene2openGene	T1D
metabolic	Enteroid	rs17323934	chr7	26865151	rs73069540	ENSG00000214870	ENST00000663961	ENSG00000214870	26863924	26865217	Enteroid_65256	openGene2openGene	T1D
metabolic	Enteroid	rs112006329	chr11	625085	rs58688157	ENSG00000070047	ENST00000416188	PHRF1	624659	626362	Enteroid_11115	openGene2openGene	SLE
metabolic	Enteroid	rs3091307	chr5	132656717	rs1881457	ENSG00000197536	ENST00000461203	IRF1-AS1	132655829	132656974	Enteroid_58086	openGene2openGene	ALG
metabolic	Enteroid	rs63406760	chr12	122966218	rs4148856	ENSG00000111325	ENST00000545056	OGFOD2	122965843	122966842	Enteroid_18628	ocr2openGene	ALG
metabolic	Enteroid	rs663743	chr11	64285685	rs887314	ENSG00000002330	ENST00000309032	BAD	64285013	64285984	Enteroid_12879	openGene2openGene	T1D
metabolic	Enteroid	rs12421615	chr11	64285685	rs887314	ENSG00000173113	ENST00000535126	TRMT112	64285013	64285984	Enteroid_12879	openGene2openGene	VIT
metabolic	Enteroid	rs28449958	chr16	28863226	rs62037367	ENSG00000188603	ENST00000565236	CLN3	28863218	28864804	Enteroid_26496	openGene2openGene	IBD
metabolic	Enteroid	rs112006329	chr11	575800	rs34793529	ENSG00000023191	ENST00000397615	RNH1	575229	576736	Enteroid_11112	openGene2openGene	SLE
metabolic	Enteroid	rs112006329	chr11	575408	rs56333810	ENSG00000174775	ENST00000462734	HRAS	575229	576736	Enteroid_11112	openGene2openGene	SLE
metabolic	Enteroid	rs11246217	chr11	575800	rs34793529	ENSG00000185507	ENST00000528413	IRF7	575229	576736	Enteroid_11112	openGene2openGene	SLE
metabolic	Enteroid	rs7207591	chr17	42276943	rs4029774	ENSG00000126561	ENST00000678903	STAT5A	42275691	42277656	Enteroid_29509	openGene2openGene	ALG
metabolic	Enteroid	rs17323934	chr7	26865151	rs73069540	ENSG00000078399	ENST00000396345	HOXA9	26863924	26865217	Enteroid_65256	openGene2openGene	T1D
metabolic	Enteroid	rs3197999	chr3	49500279	rs34363169	ENSG00000173402	ENST00000515359	DAG1	49500270	49501295	Enteroid_47415	ocr2openGene	IBD
metabolic	Enteroid	rs7512552	chr1	150487216	rs3840449	ENSG00000143437	ENST00000354396	ARNT	150487136	150487715	Enteroid_4106	openGene2openGene	ECZ
metabolic	Enteroid	rs12464462	chr2	60379872	rs243027	ENSG00000228590	ENST00000650395	MIR4432HG	60379603	60380056	Enteroid_37082	openGene2openGene	T1D
metabolic	Enteroid	rs773125	chr12	56042145	rs1131017	ENSG00000258311	ENST00000551946	ENSG00000258311	56041533	56042359	Enteroid_16731	openGene2openGene	RA
metabolic	Enteroid	rs17323934	chr7	26864042	rs73069539	ENSG00000078399	ENST00000343483	HOXA9	26863924	26865217	Enteroid_65256	openGene2openGene	T1D
metabolic	Enteroid	rs28449958	chr16	28864161	rs7193733	ENSG00000260442	ENST00000691192	ATP2A1-AS1	28863218	28864804	Enteroid_26496	openGene2openGene	IBD
metabolic	Enteroid	rs7187776	chr16	28880144	rs8055138	ENSG00000188603	ENST00000568452	CLN3	28879617	28880446	Enteroid_26497	openGene2openGene	T1D
metabolic	Enteroid	rs3197999	chr3	49500279	rs34363169	ENSG00000173402	ENST00000469139	DAG1	49500270	49501295	Enteroid_47415	ocr2openGene	IBD
metabolic	Enteroid	rs3197999	chr3	49500406	rs35261698	ENSG00000173402	ENST00000538711	DAG1	49500270	49501295	Enteroid_47415	ocr2openGene	IBD
metabolic	Enteroid	rs1170436	chr16	68539161	rs1170445	ENSG00000141076	ENST00000567235	UTP4	68538849	68540244	Enteroid_27281	openGene2openGene	SLE
metabolic	Enteroid	rs10936599	chr3	169769649	rs12637184	ENSG00000270141	ENST00000602385	TERC	169769267	169769783	Enteroid_50148	openGene2openGene	CEL
metabolic	Enteroid	rs12421615	chr11	64329761	rs694739	ENSG00000173113	ENST00000308774	TRMT112	64329199	64329872	Enteroid_12885	openGene2openGene	VIT
metabolic	Enteroid	rs3197999	chr3	49358324	rs1800668	ENSG00000178057	ENST00000326912	NDUFAF3	49357569	49359092	Enteroid_47407	openGene2openGene	IBD
metabolic	Enteroid	rs11755393	chr6	34745361	rs2814968	ENSG00000272288	ENST00000606971	ILRUN-AS1	34745255	34746510	Enteroid_60967	ocr2openGene	SLE
metabolic	Enteroid	rs11246217	chr11	575408	rs56333810	ENSG00000185507	ENST00000397566	IRF7	575229	576736	Enteroid_11112	openGene2openGene	SLE
metabolic	Enteroid	rs12727642	chr1	7961680	rs17523802	ENSG00000049246	ENST00000473653	PER3	7961157	7962039	Enteroid_296	openGene2openGene	CEL
metabolic	Enteroid	rs2066819	chr12	56334216	rs2371494	ENSG00000062485	ENST00000550044	CS	56333567	56334472	Enteroid_16759	openGene2openGene	PSO
metabolic	Enteroid	rs533646	chr11	118679255	rs660489	ENSG00000110367	ENST00000526070	DDX6	118678932	118680181	Enteroid_14542	openGene2openGene	MS
metabolic	Enteroid	rs7187776	chr16	28863801	rs7198606	ENSG00000188603	ENST00000569030	CLN3	28863218	28864804	Enteroid_26496	openGene2openGene	T1D
metabolic	Enteroid	rs7187776	chr16	28846324	rs7187776	ENSG00000260442	ENST00000566956	ATP2A1-AS1	28845860	28847232	Enteroid_26495	openGene2openGene	T1D
metabolic	Enteroid	rs2304206	chr19	49665670	rs2304205	ENSG00000126460	ENST00000246794	PRRG2	49665526	49666155	Enteroid_35126	openGene2openGene	VIT
metabolic	Enteroid	rs3883338	chr17	42387807	rs3736164	ENSG00000168610	ENST00000678913	STAT3	42387694	42389217	Enteroid_29518	openGene2openGene	IBD
metabolic	Enteroid	rs7187776	chr16	28864161	rs7193733	ENSG00000260442	ENST00000561547	ATP2A1-AS1	28863218	28864804	Enteroid_26496	openGene2openGene	T1D
metabolic	Enteroid	rs11755393	chr6	34745723	rs2814970	ENSG00000196821	ENST00000374026	ILRUN	34745255	34746510	Enteroid_60967	ocr2openGene	SLE
metabolic	Enteroid	rs3197999	chr3	49358927	rs3811699	ENSG00000173402	ENST00000541308	DAG1	49357569	49359092	Enteroid_47407	openGene2openGene	IBD
metabolic	Enteroid	rs4690229	chr4	973657	rs13137144	ENSG00000185619	ENST00000440452	PCGF3	972656	974567	Enteroid_51213	openGene2openGene	SLE
metabolic	Enteroid	rs11611029	chr12	55974294	rs11171710	ENSG00000205323	ENST00000552884	SARNP	55973427	55974552	Enteroid_16728	openGene2openGene	HT
metabolic	Enteroid	rs2304206	chr19	49665763	rs2304204	ENSG00000126456	ENST00000596788	IRF3	49665526	49666155	Enteroid_35126	openGene2openGene	VIT
metabolic	Enteroid	rs7187776	chr16	28863226	rs62037367	ENSG00000188603	ENST00000637100	CLN3	28863218	28864804	Enteroid_26496	openGene2openGene	T1D
metabolic	Enteroid	rs12128789	chr1	212700089	rs2221593	ENSG00000203705	ENST00000532324	TATDN3	212699095	212700645	Enteroid_6190	openGene2openGene	T1D
metabolic	Enteroid	rs2017445	chr12	56041628	rs705704	ENSG00000065357	ENST00000546995	DGKA	56041533	56042359	Enteroid_16731	openGene2openGene	VIT
metabolic	Enteroid	rs1887428	chr9	4984530	rs1887428	ENSG00000147853	ENST00000611749	AK3	4984323	4985677	Enteroid_72485	openGene2openGene	IBD
metabolic	Enteroid	rs3197999	chr3	49358324	rs1800668	ENSG00000173402	ENST00000431960	DAG1	49357569	49359092	Enteroid_47407	openGene2openGene	IBD
metabolic	Enteroid	rs2066819	chr12	56299736	rs41423244	ENSG00000135469	ENST00000546544	COQ10A	56299451	56300891	Enteroid_16757	openGene2openGene	PSO
metabolic	Enteroid	rs2304206	chr19	49665614	rs2304206	ENSG00000126457	ENST00000527382	PRMT1	49665526	49666155	Enteroid_35126	openGene2openGene	VIT
metabolic	Enteroid	rs1194	chr6	35297641	rs4711414	ENSG00000112039	ENST00000229769	FANCE	35297585	35298133	Enteroid_60990	openGene2openGene	SLE
metabolic	Enteroid	rs17323934	chr7	26864042	rs73069539	ENSG00000276771	ENST00000616712	ENSG00000276771	26863924	26865217	Enteroid_65256	openGene2openGene	T1D
metabolic	Enteroid	rs73178598	chr3	18768310	rs76447456	ENSG00000228956	ENST00000414198	SATB1-AS1	18767811	18768378	Enteroid_46559	ocr2openGene	CRO
metabolic	Enteroid	rs149010539	chr3	48504480	rs114743756	ENSG00000164054	ENST00000497863	SHISA5	48503509	48504864	Enteroid_47364	openGene2openGene	CRO
metabolic	Enteroid	rs11611029	chr12	55974294	rs11171710	ENSG00000065357	ENST00000548479	DGKA	55973427	55974552	Enteroid_16728	openGene2openGene	HT
metabolic	Enteroid	rs10876864	chr12	56042145	rs1131017	ENSG00000123374	ENST00000556464	CDK2	56041533	56042359	Enteroid_16731	openGene2openGene	ALG
metabolic	Enteroid	rs7204270	chr16	30183519	rs930392	ENSG00000090238	ENST00000568674	YPEL3	30183245	30184010	Enteroid_26560	openGene2openGene	MS
metabolic	Enteroid	rs1463485	chr17	75855927	rs936394	ENSG00000132471	ENST00000254806	WBP2	75854976	75856227	Enteroid_30777	openGene2openGene	SLE
metabolic	Enteroid	rs2066819	chr12	56333921	rs80317430	ENSG00000135423	ENST00000471282	GLS2	56333567	56334472	Enteroid_16759	openGene2openGene	PSO
metabolic	Enteroid	rs2066819	chr12	56300477	rs2695789	ENSG00000257727	ENST00000551276	CNPY2	56299451	56300891	Enteroid_16757	openGene2openGene	PSO
metabolic	Enteroid	rs2066819	chr12	56334353	rs79824801	ENSG00000135423	ENST00000494345	GLS2	56333567	56334472	Enteroid_16759	openGene2openGene	PSO
metabolic	Enteroid	rs10876864	chr12	56042145	rs1131017	ENSG00000092841	ENST00000348108	MYL6	56041533	56042359	Enteroid_16731	openGene2openGene	ALG
metabolic	Enteroid	rs2196171	chr2	197805147	rs770658	ENSG00000152430	ENST00000434976	BOLL	197804152	197805501	Enteroid_40526	openGene2openGene	SLE
metabolic	Enteroid	rs10876864	chr12	56042145	rs1131017	ENSG00000092841	ENST00000536128	MYL6	56041533	56042359	Enteroid_16731	openGene2openGene	ALG
metabolic	Enteroid	rs3197999	chr3	49358927	rs3811699	ENSG00000173402	ENST00000496474	DAG1	49357569	49359092	Enteroid_47407	openGene2openGene	IBD
metabolic	Enteroid	rs2066819	chr12	56334216	rs2371494	ENSG00000062485	ENST00000551430	CS	56333567	56334472	Enteroid_16759	openGene2openGene	PSO
metabolic	Enteroid	rs2066819	chr12	56360038	rs2066818	ENSG00000135469	ENST00000551814	COQ10A	56359847	56360725	Enteroid_16760	openGene2openGene	PSO
metabolic	Enteroid	rs2066819	chr12	56300477	rs2695789	ENSG00000257727	ENST00000553164	CNPY2	56299451	56300891	Enteroid_16757	openGene2openGene	PSO
metabolic	Enteroid	rs4252665	chr17	39739722	rs9896940	ENSG00000141736	ENST00000584908	ERBB2	39739031	39739951	Enteroid_29364	openGene2openGene	SLE
metabolic	Enteroid	rs12421615	chr11	64285685	rs887314	ENSG00000110011	ENST00000535246	DNAJC4	64285013	64285984	Enteroid_12879	openGene2openGene	VIT
metabolic	Enteroid	rs28449958	chr16	28863801	rs7198606	ENSG00000188603	ENST00000565778	CLN3	28863218	28864804	Enteroid_26496	openGene2openGene	IBD
metabolic	Enteroid	rs2066819	chr12	56333921	rs80317430	ENSG00000196531	ENST00000551775	NACA	56333567	56334472	Enteroid_16759	openGene2openGene	PSO
metabolic	Enteroid	rs112006329	chr11	625085	rs58688157	ENSG00000288675	ENST00000678030	PANO1	624659	626362	Enteroid_11115	openGene2openGene	SLE
metabolic	Enteroid	rs2304206	chr19	49665670	rs2304205	ENSG00000126457	ENST00000526224	PRMT1	49665526	49666155	Enteroid_35126	openGene2openGene	VIT
metabolic	Enteroid	rs694739	chr11	64285685	rs887314	ENSG00000002330	ENST00000394532	BAD	64285013	64285984	Enteroid_12879	openGene2openGene	MS
metabolic	Enteroid	rs28449958	chr16	28864161	rs7193733	ENSG00000188603	ENST00000568497	CLN3	28863218	28864804	Enteroid_26496	openGene2openGene	IBD
metabolic	Enteroid	rs10790268	chr11	118790689	rs57494551	ENSG00000137700	ENST00000330775	SLC37A4	118790442	118792491	Enteroid_14544	openGene2openGene	RA
metabolic	Enteroid	rs2017445	chr12	56041628	rs705704	ENSG00000135441	ENST00000553100	BLOC1S1	56041533	56042359	Enteroid_16731	openGene2openGene	VIT
metabolic	Enteroid	rs35164067	chr19	10404166	rs73923215	ENSG00000130734	ENST00000588667	ATG4D	10403267	10405112	Enteroid_33475	openGene2openGene	AS
metabolic	Enteroid	rs4976646	chr5	177367190	rs12654812	ENSG00000246334	ENST00000506465	PRR7-AS1	177366878	177367606	Enteroid_59449	openGene2openGene	MS
metabolic	Enteroid	rs7187776	chr16	28863883	rs11864750	ENSG00000188603	ENST00000568472	CLN3	28863218	28864804	Enteroid_26496	openGene2openGene	T1D
metabolic	Enteroid	rs35164067	chr19	10404166	rs73923215	ENSG00000130734	ENST00000590096	ATG4D	10403267	10405112	Enteroid_33475	openGene2openGene	AS
metabolic	Enteroid	rs10791824	chr11	65791795	rs10791824	ENSG00000175334	ENST00000533166	BANF1	65791665	65792147	Enteroid_13009	openGene2openGene	ECZ
metabolic	Enteroid	rs1453560	chr17	39737410	rs112327574	ENSG00000131748	ENST00000578232	STARD3	39737392	39738408	Enteroid_29363	openGene2openGene	SLE
metabolic	Enteroid	rs28449958	chr16	28863226	rs62037367	ENSG00000188603	ENST00000628023	CLN3	28863218	28864804	Enteroid_26496	openGene2openGene	IBD
metabolic	Enteroid	rs28449958	chr16	28863226	rs62037367	ENSG00000188603	ENST00000635973	CLN3	28863218	28864804	Enteroid_26496	openGene2openGene	IBD
metabolic	Enteroid	rs149010539	chr3	49673997	chr3:49711430	ENSG00000226913	ENST00000421598	BSN-DT	49673451	49674822	Enteroid_47419	openGene2openGene	CRO
metabolic	Enteroid	rs112006329	chr11	626220	rs12280580	ENSG00000177542	ENST00000625316	SLC25A22	624659	626362	Enteroid_11115	openGene2openGene	SLE
metabolic	Enteroid	rs112006329	chr11	625085	rs58688157	ENSG00000177542	ENST00000625752	SLC25A22	624659	626362	Enteroid_11115	openGene2openGene	SLE
metabolic	Enteroid	rs60920700	chr3	119560068	rs68180496	ENSG00000144843	ENST00000471850	ADPRH	119559544	119560317	Enteroid_48825	openGene2openGene	VIT
metabolic	Enteroid	rs1701704	chr12	56041628	rs705704	ENSG00000092841	ENST00000546630	MYL6	56041533	56042359	Enteroid_16731	openGene2openGene	T1D
metabolic	Enteroid	rs28449958	chr16	28863883	rs11864750	ENSG00000188603	ENST00000565236	CLN3	28863218	28864804	Enteroid_26496	openGene2openGene	IBD
metabolic	Enteroid	rs60920700	chr3	119559846	rs41271393	ENSG00000144843	ENST00000471850	ADPRH	119559544	119560317	Enteroid_48825	openGene2openGene	VIT
metabolic	Enteroid	rs773125	chr12	56042145	rs1131017	ENSG00000123374	ENST00000553376	CDK2	56041533	56042359	Enteroid_16731	openGene2openGene	RA
metabolic	Enteroid	rs60920700	chr3	119559621	rs16829980	ENSG00000144843	ENST00000471850	ADPRH	119559544	119560317	Enteroid_48825	openGene2openGene	VIT
metabolic	Enteroid	rs773125	chr12	56042145	rs1131017	ENSG00000123374	ENST00000440311	CDK2	56041533	56042359	Enteroid_16731	openGene2openGene	RA
metabolic	Enteroid	rs3801810	chr7	26864042	rs73069539	ENSG00000105997	ENST00000396352	HOXA3	26863924	26865217	Enteroid_65256	openGene2openGene	CRO
metabolic	Enteroid	rs28449958	chr16	28863801	rs7198606	ENSG00000188603	ENST00000565236	CLN3	28863218	28864804	Enteroid_26496	openGene2openGene	IBD
metabolic	Enteroid	rs4252665	chr17	39737410	rs112327574	ENSG00000131748	ENST00000544210	STARD3	39737392	39738408	Enteroid_29363	openGene2openGene	SLE
metabolic	Enteroid	rs112006329	chr11	575408	rs56333810	ENSG00000023191	ENST00000397615	RNH1	575229	576736	Enteroid_11112	openGene2openGene	SLE
metabolic	Enteroid	rs1170436	chr16	68540042	rs1182968	ENSG00000141076	ENST00000352319	UTP4	68538849	68540244	Enteroid_27281	openGene2openGene	SLE
metabolic	Enteroid	rs3197999	chr3	48685869	rs6792510	ENSG00000213672	ENST00000416649	NCKIPSD	48685449	48686407	Enteroid_47378	openGene2openGene	IBD
metabolic	Enteroid	rs12421615	chr11	64285685	rs887314	ENSG00000173113	ENST00000539854	TRMT112	64285013	64285984	Enteroid_12879	openGene2openGene	VIT
metabolic	Enteroid	rs17323934	chr7	26865151	rs73069540	ENSG00000214870	ENST00000654666	ENSG00000214870	26863924	26865217	Enteroid_65256	openGene2openGene	T1D
metabolic	Enteroid	rs17323934	chr7	26865151	rs73069540	ENSG00000214870	ENST00000692881	ENSG00000214870	26863924	26865217	Enteroid_65256	openGene2openGene	T1D
metabolic	Enteroid	rs17323934	chr7	26865151	rs73069540	ENSG00000078399	ENST00000343483	HOXA9	26863924	26865217	Enteroid_65256	openGene2openGene	T1D
metabolic	Enteroid	rs3091307	chr5	132656717	rs1881457	ENSG00000164405	ENST00000480372	UQCRQ	132655829	132656974	Enteroid_58086	openGene2openGene	ALG
metabolic	Enteroid	rs3801810	chr7	26858021	rs3801805	ENSG00000106052	ENST00000416801	TAX1BP1	26857434	26858488	Enteroid_65254	openGene2openGene	CRO
metabolic	Enteroid	rs1128905	chr9	136362959	rs10870202	ENSG00000187796	ENST00000695907	CARD9	136362959	136363965	Enteroid_75497	openGene2openGene	AS
metabolic	Enteroid	rs243323	chr16	11256954	rs33989964	ENSG00000038532	ENST00000409790	CLEC16A	11254879	11256969	Enteroid_26044	openGene2openGene	SLE
metabolic	Enteroid	rs11675538	chr2	65436100	rs11126038	ENSG00000198369	ENST00000356388	SPRED2	65435730	65437020	Enteroid_37302	openGene2openGene	UC
metabolic	Enteroid	rs9611565	chr22	41381237	rs2234052	ENSG00000100401	ENST00000356244	RANGAP1	41380900	41382731	Enteroid_45711	openGene2openGene	VIT
metabolic	Enteroid	rs1170436	chr16	68540042	rs1182968	ENSG00000141076	ENST00000568448	UTP4	68538849	68540244	Enteroid_27281	openGene2openGene	SLE
metabolic	Enteroid	rs11675538	chr2	65436024	rs11126037	ENSG00000198369	ENST00000356388	SPRED2	65435730	65437020	Enteroid_37302	openGene2openGene	UC
metabolic	Enteroid	rs243323	chr16	11255821	rs243332	ENSG00000038532	ENST00000409790	CLEC16A	11254879	11256969	Enteroid_26044	openGene2openGene	SLE
metabolic	Enteroid	rs1701704	chr12	56080696	rs4759229	ENSG00000139641	ENST00000551790	ESYT1	56078974	56081194	Enteroid_16734	openGene2openGene	T1D
metabolic	Enteroid	rs28449958	chr16	28880144	rs8055138	ENSG00000177548	ENST00000358201	RABEP2	28879617	28880446	Enteroid_26497	openGene2openGene	IBD
metabolic	Enteroid	rs3197999	chr3	49500406	rs35261698	ENSG00000173402	ENST00000418588	DAG1	49500270	49501295	Enteroid_47415	ocr2openGene	IBD
metabolic	Enteroid	rs181826	chr5	142145415	rs249642	ENSG00000113552	ENST00000504139	GNPDA1	142145339	142145635	Enteroid_58452	ocr2openGene	CRO
metabolic	Enteroid	rs11246217	chr11	575408	rs56333810	ENSG00000185507	ENST00000647801	IRF7	575229	576736	Enteroid_11112	openGene2openGene	SLE
metabolic	Enteroid	rs112006329	chr11	575800	rs34793529	ENSG00000185507	ENST00000647801	IRF7	575229	576736	Enteroid_11112	openGene2openGene	SLE
metabolic	Enteroid	rs11714843	chr3	119498465	rs2280670	ENSG00000176142	ENST00000497993	TMEM39A	119497880	119498994	Enteroid_48824	openGene2openGene	JIA
metabolic	Enteroid	rs2066819	chr12	56267121	rs60542959	ENSG00000170581	ENST00000651915	STAT2	56266638	56267707	Enteroid_16756	openGene2openGene	PSO
metabolic	Enteroid	rs2066819	chr12	56334216	rs2371494	ENSG00000257727	ENST00000553191	CNPY2	56333567	56334472	Enteroid_16759	openGene2openGene	PSO
metabolic	Enteroid	rs7187776	chr16	28880144	rs8055138	ENSG00000177548	ENST00000544477	RABEP2	28879617	28880446	Enteroid_26497	openGene2openGene	T1D
metabolic	Enteroid	rs2066819	chr12	56333921	rs80317430	ENSG00000139645	ENST00000680693	ANKRD52	56333567	56334472	Enteroid_16759	openGene2openGene	PSO
metabolic	Enteroid	rs4252665	chr17	39739722	rs9896940	ENSG00000131748	ENST00000578577	STARD3	39739031	39739951	Enteroid_29364	openGene2openGene	SLE
metabolic	Enteroid	rs9926533	chr16	31073073	rs11281612	ENSG00000140691	ENST00000563544	ARMC5	31072964	31073967	Enteroid_26624	openGene2openGene	SLE
metabolic	Enteroid	rs9926533	chr16	31073073	rs11281612	ENSG00000140691	ENST00000408912	ARMC5	31072964	31073967	Enteroid_26624	openGene2openGene	SLE
metabolic	Enteroid	rs7130753	chr11	111602364	rs59921976	ENSG00000254990	ENST00000529841	ENSG00000254990	111601903	111603302	Enteroid_14274	openGene2openGene	ALG
metabolic	Enteroid	rs2066819	chr12	56334216	rs2371494	ENSG00000062485	ENST00000551137	CS	56333567	56334472	Enteroid_16759	openGene2openGene	PSO
metabolic	Enteroid	rs4252665	chr17	39737410	rs112327574	ENSG00000141736	ENST00000578373	ERBB2	39737392	39738408	Enteroid_29363	openGene2openGene	SLE
metabolic	Enteroid	rs8079075	chr17	39737410	rs112327574	ENSG00000141736	ENST00000578373	ERBB2	39737392	39738408	Enteroid_29363	openGene2openGene	SLE
metabolic	Enteroid	rs1194	chr6	35297641	rs4711414	ENSG00000198755	ENST00000490335	RPL10A	35297585	35298133	Enteroid_60990	openGene2openGene	SLE
metabolic	Enteroid	rs10760123	chr9	120928679	rs3761849	ENSG00000119403	ENST00000373896	PHF19	120928301	120929630	Enteroid_74885	openGene2openGene	ALG
metabolic	Enteroid	rs7679	chr20	45934368	rs1057208	ENSG00000124104	ENST00000486336	SNX21	45934135	45935600	Enteroid_43250	openGene2openGene	SLE
metabolic	Enteroid	rs12128789	chr1	212700215	rs3754482	ENSG00000203705	ENST00000532324	TATDN3	212699095	212700645	Enteroid_6190	openGene2openGene	T1D
metabolic	Enteroid	rs11246217	chr11	625085	rs58688157	ENSG00000177542	ENST00000526152	SLC25A22	624659	626362	Enteroid_11115	openGene2openGene	SLE
metabolic	Enteroid	rs112006329	chr11	575408	rs56333810	ENSG00000199038	ENST00000362168	MIR210	575229	576736	Enteroid_11112	openGene2openGene	SLE
metabolic	Enteroid	rs7187776	chr16	28863226	rs62037367	ENSG00000196296	ENST00000562185	ATP2A1	28863218	28864804	Enteroid_26496	openGene2openGene	T1D
metabolic	Enteroid	rs147868091	chr21	34544067	rs4816492	ENSG00000180509	ENST00000399284	KCNE1	34543979	34544306	Enteroid_44217	ocr2openGene	RA
metabolic	Enteroid	rs4976646	chr5	177357447	rs4976689	ENSG00000196923	ENST00000393546	PDLIM7	177357182	177358556	Enteroid_59447	openGene2openGene	MS
metabolic	Enteroid	rs533646	chr11	118679094	rs659969	ENSG00000110367	ENST00000533239	DDX6	118678932	118680181	Enteroid_14542	openGene2openGene	MS
metabolic	Enteroid	rs1860545	chr12	6341779	rs767455	ENSG00000010278	ENST00000679331	CD9	6341533	6342226	Enteroid_15307	openGene2openGene	AS
metabolic	Enteroid	rs12445568	chr16	30985551	rs12443627	ENSG00000140691	ENST00000563544	ARMC5	30984987	30985868	Enteroid_26619	openGene2openGene	PSO
metabolic	Enteroid	rs17323934	chr7	26857820	rs3801807	ENSG00000005020	ENST00000468712	SKAP2	26857434	26858488	Enteroid_65254	openGene2openGene	T1D
metabolic	Enteroid	rs12445568	chr16	30985551	rs12443627	ENSG00000140691	ENST00000564900	ARMC5	30984987	30985868	Enteroid_26619	openGene2openGene	PSO
metabolic	Enteroid	rs10791824	chr11	65791795	rs10791824	ENSG00000173039	ENST00000531484	RELA	65791665	65792147	Enteroid_13009	openGene2openGene	ECZ
metabolic	Enteroid	rs10791824	chr11	65791795	rs10791824	ENSG00000173039	ENST00000532879	RELA	65791665	65792147	Enteroid_13009	openGene2openGene	ECZ
metabolic	Enteroid	rs17323934	chr7	26865151	rs73069540	ENSG00000005020	ENST00000487720	SKAP2	26863924	26865217	Enteroid_65256	openGene2openGene	T1D
metabolic	Enteroid	rs12445568	chr16	31033576	rs12445650	ENSG00000140691	ENST00000563544	ARMC5	31033075	31034480	Enteroid_26621	openGene2openGene	PSO
metabolic	Enteroid	rs773125	chr12	56042145	rs1131017	ENSG00000135424	ENST00000553893	ITGA7	56041533	56042359	Enteroid_16731	openGene2openGene	RA
metabolic	Enteroid	rs10791824	chr11	65791795	rs10791824	ENSG00000173039	ENST00000525858	RELA	65791665	65792147	Enteroid_13009	openGene2openGene	ECZ
metabolic	Enteroid	rs12445568	chr16	31033362	rs58726213	ENSG00000140691	ENST00000564900	ARMC5	31033075	31034480	Enteroid_26621	openGene2openGene	PSO
metabolic	Enteroid	rs479844	chr11	65791795	rs10791824	ENSG00000172732	ENST00000308110	MUS81	65791665	65792147	Enteroid_13009	openGene2openGene	ALG
metabolic	Enteroid	rs9808753	chr21	33403138	rs8126756	ENSG00000159110	ENST00000342136	IFNAR2	33403133	33404847	Enteroid_44166	openGene2openGene	MS
metabolic	Enteroid	rs3801810	chr7	26865151	rs73069540	ENSG00000214870	ENST00000421862	ENSG00000214870	26863924	26865217	Enteroid_65256	openGene2openGene	CRO
metabolic	Enteroid	rs9808753	chr21	33403846	rs9975155	ENSG00000159110	ENST00000342136	IFNAR2	33403133	33404847	Enteroid_44166	openGene2openGene	MS
metabolic	Enteroid	rs7204270	chr16	30186830	rs1132812	ENSG00000102879	ENST00000569469	CORO1A	30186428	30187823	Enteroid_26561	openGene2openGene	MS
metabolic	Enteroid	rs7204270	chr16	30186830	rs1132812	ENSG00000102879	ENST00000565497	CORO1A	30186428	30187823	Enteroid_26561	openGene2openGene	MS
metabolic	Enteroid	rs34593439	chr15	78944951	rs2289702	ENSG00000103811	ENST00000679047	CTSH	78944130	78945542	Enteroid_24892	openGene2openGene	T1D
metabolic	Enteroid	rs7187776	chr16	28846324	rs7187776	ENSG00000176476	ENST00000564682	SGF29	28845860	28847232	Enteroid_26495	openGene2openGene	T1D
metabolic	Enteroid	rs9808753	chr21	33403138	rs8126756	ENSG00000159110	ENST00000404220	IFNAR2	33403133	33404847	Enteroid_44166	openGene2openGene	MS
metabolic	Enteroid	rs7204270	chr16	30186830	rs1132812	ENSG00000102879	ENST00000569203	CORO1A	30186428	30187823	Enteroid_26561	openGene2openGene	MS
metabolic	Enteroid	rs7187776	chr16	28846324	rs7187776	ENSG00000176476	ENST00000569581	SGF29	28845860	28847232	Enteroid_26495	openGene2openGene	T1D
metabolic	Enteroid	rs17323934	chr7	26864711	rs17323934	ENSG00000005020	ENST00000468712	SKAP2	26863924	26865217	Enteroid_65256	openGene2openGene	T1D
metabolic	Enteroid	rs3197999	chr3	50155393	rs2526389	ENSG00000271858	ENST00000606259	CYB561D2	50154459	50155617	Enteroid_47443	openGene2openGene	IBD
metabolic	Enteroid	rs3801810	chr7	26864711	rs17323934	ENSG00000214870	ENST00000420774	ENSG00000214870	26863924	26865217	Enteroid_65256	openGene2openGene	CRO
metabolic	Enteroid	rs9808753	chr21	33403846	rs9975155	ENSG00000159110	ENST00000420068	IFNAR2	33403133	33404847	Enteroid_44166	openGene2openGene	MS
metabolic	Enteroid	rs9808753	chr21	33404135	rs9975473	ENSG00000159110	ENST00000420068	IFNAR2	33403133	33404847	Enteroid_44166	openGene2openGene	MS
metabolic	Enteroid	rs2304206	chr19	49665614	rs2304206	ENSG00000104870	ENST00000221466	FCGRT	49665526	49666155	Enteroid_35126	openGene2openGene	VIT
metabolic	Enteroid	rs1800693	chr12	6341779	rs767455	ENSG00000010278	ENST00000677318	CD9	6341533	6342226	Enteroid_15307	openGene2openGene	MS
metabolic	Enteroid	rs10936599	chr3	169769713	rs9811216	ENSG00000188306	ENST00000340806	LRRIQ4	169769267	169769783	Enteroid_50148	openGene2openGene	CEL
metabolic	Enteroid	rs10936599	chr3	169769649	rs12637184	ENSG00000188306	ENST00000340806	LRRIQ4	169769267	169769783	Enteroid_50148	openGene2openGene	CEL
metabolic	Enteroid	rs2304206	chr19	49665670	rs2304205	ENSG00000126453	ENST00000598306	BCL2L12	49665526	49666155	Enteroid_35126	openGene2openGene	VIT
metabolic	Enteroid	rs2304206	chr19	49677009	rs975484	ENSG00000126453	ENST00000611631	BCL2L12	49676605	49677832	Enteroid_35129	openGene2openGene	VIT
metabolic	Enteroid	rs1031034	chr4	101347783	rs2850328	ENSG00000153064	ENST00000322953	BANK1	101346569	101348596	Enteroid_53495	openGene2openGene	VIT
metabolic	Enteroid	rs1031034	chr4	101347783	rs2850328	ENSG00000153064	ENST00000508653	BANK1	101346569	101348596	Enteroid_53495	openGene2openGene	VIT
metabolic	Enteroid	rs3801810	chr7	26865151	rs73069540	ENSG00000214870	ENST00000659679	ENSG00000214870	26863924	26865217	Enteroid_65256	openGene2openGene	CRO
metabolic	Enteroid	rs3197999	chr3	50299601	rs34136796	ENSG00000271858	ENST00000607362	CYB561D2	50299012	50299953	Enteroid_47461	openGene2openGene	IBD
metabolic	Enteroid	rs11246217	chr11	625085	rs58688157	ENSG00000177156	ENST00000530440	TALDO1	624659	626362	Enteroid_11115	openGene2openGene	SLE
metabolic	Enteroid	rs112006329	chr11	626220	rs12280580	ENSG00000177156	ENST00000530440	TALDO1	624659	626362	Enteroid_11115	openGene2openGene	SLE
metabolic	Enteroid	rs2017445	chr12	56041628	rs705704	ENSG00000170473	ENST00000454792	PYM1	56041533	56042359	Enteroid_16731	openGene2openGene	VIT
metabolic	Enteroid	rs10947428	chr6	33761941	rs61004913	ENSG00000137288	ENST00000606961	UQCC2	33761643	33762502	Enteroid_60919	ocr2openGene	ALG
metabolic	Enteroid	rs35327136	chr17	45407232	rs73984391	ENSG00000267278	ENST00000585351	MAP3K14-AS1	45406927	45407331	Enteroid_29697	openGene2openGene	T1D
metabolic	Enteroid	rs2304206	chr19	49677009	rs975484	ENSG00000126453	ENST00000441864	BCL2L12	49676605	49677832	Enteroid_35129	openGene2openGene	VIT
metabolic	Enteroid	rs9808753	chr21	33403846	rs9975155	ENSG00000159110	ENST00000443073	IFNAR2	33403133	33404847	Enteroid_44166	openGene2openGene	MS
metabolic	Enteroid	rs36016881	chr1	7961913	rs35675666	ENSG00000049246	ENST00000473653	PER3	7961157	7962039	Enteroid_296	openGene2openGene	IBD
metabolic	Enteroid	rs9808753	chr21	33403138	rs8126756	ENSG00000159110	ENST00000447980	IFNAR2	33403133	33404847	Enteroid_44166	openGene2openGene	MS
metabolic	Enteroid	rs9808753	chr21	33403846	rs9975155	ENSG00000159110	ENST00000447980	IFNAR2	33403133	33404847	Enteroid_44166	openGene2openGene	MS
metabolic	Enteroid	rs11246217	chr11	575800	rs34793529	ENSG00000174775	ENST00000451590	HRAS	575229	576736	Enteroid_11112	openGene2openGene	SLE
metabolic	Enteroid	rs3091307	chr5	132656189	rs115008099	ENSG00000131437	ENST00000618515	KIF3A	132655829	132656974	Enteroid_58086	openGene2openGene	ALG
metabolic	Enteroid	rs7187776	chr16	28880144	rs8055138	ENSG00000178188	ENST00000359285	SH2B1	28879617	28880446	Enteroid_26497	openGene2openGene	T1D
metabolic	Enteroid	rs3883338	chr17	42387807	rs3736164	ENSG00000168259	ENST00000674497	DNAJC7	42387694	42389217	Enteroid_29518	openGene2openGene	IBD
metabolic	Enteroid	rs3883338	chr17	42387807	rs3736164	ENSG00000168259	ENST00000589586	DNAJC7	42387694	42389217	Enteroid_29518	openGene2openGene	IBD
metabolic	Enteroid	rs112006329	chr11	575800	rs34793529	ENSG00000023191	ENST00000527485	RNH1	575229	576736	Enteroid_11112	openGene2openGene	SLE
metabolic	Enteroid	rs34835	chr16	28554346	rs7191618	ENSG00000178188	ENST00000567536	SH2B1	28553771	28554778	Enteroid_26486	openGene2openGene	T1D
metabolic	Enteroid	rs7187776	chr16	28846324	rs7187776	ENSG00000178188	ENST00000545570	SH2B1	28845860	28847232	Enteroid_26495	openGene2openGene	T1D
metabolic	Enteroid	rs7187776	chr16	28846324	rs7187776	ENSG00000178188	ENST00000618521	SH2B1	28845860	28847232	Enteroid_26495	openGene2openGene	T1D
metabolic	Enteroid	rs12421615	chr11	64285685	rs887314	ENSG00000173113	ENST00000535750	TRMT112	64285013	64285984	Enteroid_12879	openGene2openGene	VIT
metabolic	Enteroid	rs1453560	chr17	39868045	rs112880843	ENSG00000167258	ENST00000559545	CDK12	39867853	39868724	Enteroid_29367	openGene2openGene	SLE
metabolic	Enteroid	rs11246217	chr11	575800	rs34793529	ENSG00000023191	ENST00000397615	RNH1	575229	576736	Enteroid_11112	openGene2openGene	SLE
metabolic	Enteroid	rs28449958	chr16	28863226	rs62037367	ENSG00000260442	ENST00000566956	ATP2A1-AS1	28863218	28864804	Enteroid_26496	openGene2openGene	IBD
metabolic	Enteroid	rs28449958	chr16	28880144	rs8055138	ENSG00000188603	ENST00000637100	CLN3	28879617	28880446	Enteroid_26497	openGene2openGene	IBD
metabolic	Enteroid	rs1170436	chr16	68539384	rs1170444	ENSG00000141076	ENST00000568448	UTP4	68538849	68540244	Enteroid_27281	openGene2openGene	SLE
metabolic	Enteroid	rs1170436	chr16	68540161	rs1170442	ENSG00000141076	ENST00000568448	UTP4	68538849	68540244	Enteroid_27281	openGene2openGene	SLE
metabolic	Enteroid	rs9611565	chr22	41381909	rs2234059	ENSG00000100401	ENST00000356244	RANGAP1	41380900	41382731	Enteroid_45711	openGene2openGene	VIT
metabolic	Enteroid	rs28449958	chr16	28863883	rs11864750	ENSG00000260442	ENST00000691192	ATP2A1-AS1	28863218	28864804	Enteroid_26496	openGene2openGene	IBD
metabolic	Enteroid	rs10849448	chr12	6384185	rs10849448	ENSG00000215039	ENST00000536388	CD27-AS1	6383501	6384467	Enteroid_15316	openGene2openGene	JIA
metabolic	Enteroid	rs11590283	chr1	1308516	rs61766198	ENSG00000160087	ENST00000477894	UBE2J2	1307532	1308767	Enteroid_48	openGene2openGene	SLE
metabolic	Enteroid	rs3197999	chr3	49500406	rs35261698	ENSG00000173402	ENST00000469139	DAG1	49500270	49501295	Enteroid_47415	ocr2openGene	IBD
metabolic	Enteroid	rs28449958	chr16	28880144	rs8055138	ENSG00000177548	ENST00000570030	RABEP2	28879617	28880446	Enteroid_26497	openGene2openGene	IBD
metabolic	Enteroid	rs12421615	chr11	64329761	rs694739	ENSG00000173113	ENST00000544844	TRMT112	64329199	64329872	Enteroid_12885	openGene2openGene	VIT
metabolic	Enteroid	rs10876864	chr12	56042145	rs1131017	ENSG00000139531	ENST00000551841	SUOX	56041533	56042359	Enteroid_16731	openGene2openGene	ALG
metabolic	Enteroid	rs773125	chr12	56042145	rs1131017	ENSG00000123411	ENST00000552689	IKZF4	56041533	56042359	Enteroid_16731	openGene2openGene	RA
metabolic	Enteroid	rs12727642	chr1	7961680	rs17523802	ENSG00000049246	ENST00000377541	PER3	7961157	7962039	Enteroid_296	openGene2openGene	CEL
metabolic	Enteroid	rs12727642	chr1	7961913	rs35675666	ENSG00000049246	ENST00000377541	PER3	7961157	7962039	Enteroid_296	openGene2openGene	CEL
metabolic	Enteroid	rs12421615	chr11	64285685	rs887314	ENSG00000149782	ENST00000325234	PLCB3	64285013	64285984	Enteroid_12879	openGene2openGene	VIT
metabolic	Enteroid	rs12445568	chr16	31033362	rs58726213	ENSG00000175938	ENST00000566237	ORAI3	31033075	31034480	Enteroid_26621	openGene2openGene	PSO
metabolic	Enteroid	rs10876864	chr12	56042145	rs1131017	ENSG00000258311	ENST00000550412	ENSG00000258311	56041533	56042359	Enteroid_16731	openGene2openGene	ALG
metabolic	Enteroid	rs2371108	chr3	27715527	rs2371108	ENSG00000187118	ENST00000477739	CMC1	27714782	27715618	Enteroid_46732	openGene2openGene	MS
metabolic	Enteroid	rs2066819	chr12	56267121	rs60542959	ENSG00000170581	ENST00000557417	STAT2	56266638	56267707	Enteroid_16756	openGene2openGene	PSO
metabolic	Enteroid	rs60131261	chr6	29850382	rs4711200	ENSG00000204623	ENST00000431012	ZNRD1ASP	29850076	29850558	Enteroid_60672	openGene2openGene	VIT
metabolic	Enteroid	rs2066819	chr12	56267121	rs60542959	ENSG00000170581	ENST00000652091	STAT2	56266638	56267707	Enteroid_16756	openGene2openGene	PSO
metabolic	Enteroid	rs533646	chr11	118679199	rs656575	ENSG00000110367	ENST00000526070	DDX6	118678932	118680181	Enteroid_14542	openGene2openGene	MS
metabolic	Enteroid	rs2066819	chr12	56334216	rs2371494	ENSG00000170581	ENST00000652741	STAT2	56333567	56334472	Enteroid_16759	openGene2openGene	PSO
metabolic	Enteroid	rs4252665	chr17	39737410	rs112327574	ENSG00000141736	ENST00000269571	ERBB2	39737392	39738408	Enteroid_29363	openGene2openGene	SLE
metabolic	Enteroid	rs3883338	chr17	42387807	rs3736164	ENSG00000168610	ENST00000404395	STAT3	42387694	42389217	Enteroid_29518	openGene2openGene	IBD
metabolic	Enteroid	rs7679	chr20	45934368	rs1057208	ENSG00000124104	ENST00000472219	SNX21	45934135	45935600	Enteroid_43250	openGene2openGene	SLE
metabolic	Enteroid	rs7187776	chr16	28880144	rs8055138	ENSG00000177548	ENST00000357573	RABEP2	28879617	28880446	Enteroid_26497	openGene2openGene	T1D
metabolic	Enteroid	rs4676410	chr2	240624322	rs4676410	ENSG00000185176	ENST00000452886	AQP12B	240623631	240624828	Enteroid_41881	openGene2openGene	AS
metabolic	Enteroid	rs3197999	chr3	49358324	rs1800668	ENSG00000173402	ENST00000541308	DAG1	49357569	49359092	Enteroid_47407	openGene2openGene	IBD
metabolic	Enteroid	rs12128789	chr1	212699732	rs2202683	ENSG00000203705	ENST00000530441	TATDN3	212699095	212700645	Enteroid_6190	openGene2openGene	T1D
metabolic	Enteroid	rs9611565	chr22	41381879	rs2234058	ENSG00000100412	ENST00000677554	ACO2	41380900	41382731	Enteroid_45711	openGene2openGene	VIT
metabolic	Enteroid	rs1860545	chr12	6341779	rs767455	ENSG00000215039	ENST00000659820	CD27-AS1	6341533	6342226	Enteroid_15307	openGene2openGene	AS
metabolic	Enteroid	rs11246217	chr11	626220	rs12280580	ENSG00000177542	ENST00000527723	SLC25A22	624659	626362	Enteroid_11115	openGene2openGene	SLE
metabolic	Enteroid	rs200349593	chr11	114559887	rs661946	ENSG00000076043	ENST00000543243	REXO2	114559686	114560097	Enteroid_14389	openGene2openGene	UC
metabolic	Enteroid	rs1701704	chr12	56080595	rs3741499	ENSG00000111540	ENST00000548068	RAB5B	56078974	56081194	Enteroid_16734	openGene2openGene	T1D
metabolic	Enteroid	rs63406760	chr12	122966218	rs4148856	ENSG00000111325	ENST00000545612	OGFOD2	122965843	122966842	Enteroid_18628	openGene2openGene	ALG
metabolic	Enteroid	rs2038255	chr14	35122110	rs28365850	ENSG00000100906	ENST00000557459	NFKBIA	35121661	35123041	Enteroid_21272	openGene2openGene	ECZ
metabolic	Enteroid	rs2233424	chr6	44265240	rs2233433	ENSG00000157593	ENST00000393812	SLC35B2	44264866	44265806	Enteroid_61418	ocr2openGene	RA
metabolic	Enteroid	rs740474	chr5	141636721	rs1421896	ENSG00000289478	ENST00000687297	ENSG00000289478	141636248	141637679	Enteroid_58420	openGene2openGene	ALG
metabolic	Enteroid	rs1048990	chr14	35122110	rs28365850	ENSG00000151327	ENST00000554052	FAM177A1	35121661	35123041	Enteroid_21272	openGene2openGene	ALG
metabolic	Enteroid	rs33993564	chr5	150847077	rs10051924	ENSG00000132912	ENST00000519313	DCTN4	150847030	150847426	Enteroid_58805	openGene2openGene	IBD
metabolic	Enteroid	rs11675538	chr2	65436100	rs11126038	ENSG00000232693	ENST00000419244	ENSG00000232693	65435730	65437020	Enteroid_37302	openGene2openGene	UC
metabolic	Enteroid	rs2017445	chr12	56080595	rs3741499	ENSG00000065361	ENST00000683653	ERBB3	56078974	56081194	Enteroid_16734	openGene2openGene	VIT
metabolic	Enteroid	rs1701704	chr12	56041628	rs705704	ENSG00000135414	ENST00000257868	GDF11	56041533	56042359	Enteroid_16731	openGene2openGene	T1D
metabolic	Enteroid	rs3883338	chr17	42387807	rs3736164	ENSG00000168610	ENST00000677603	STAT3	42387694	42389217	Enteroid_29518	openGene2openGene	IBD
metabolic	Enteroid	rs9469899	chr6	34792959	rs11757370	ENSG00000196821	ENST00000374026	ILRUN	34791302	34793390	Enteroid_60969	openGene2openGene	GD
metabolic	Enteroid	rs9469899	chr6	34793179	rs11755420	ENSG00000196821	ENST00000374026	ILRUN	34791302	34793390	Enteroid_60969	openGene2openGene	GD
metabolic	Enteroid	rs9469899	chr6	34792104	rs13215181	ENSG00000272288	ENST00000606971	ILRUN-AS1	34791302	34793390	Enteroid_60969	openGene2openGene	GD
metabolic	Enteroid	rs11719975	chr3	18758455	rs9849016	ENSG00000182568	ENST00000493952	SATB1	18758026	18758455	Enteroid_46558	ocr2openGene	MS
metabolic	Enteroid	rs28449958	chr16	28863226	rs62037367	ENSG00000177548	ENST00000562475	RABEP2	28863218	28864804	Enteroid_26496	openGene2openGene	IBD
metabolic	Enteroid	rs33993564	chr5	150847337	rs17111376	ENSG00000132912	ENST00000517421	DCTN4	150847030	150847426	Enteroid_58805	openGene2openGene	IBD
metabolic	Enteroid	rs2066819	chr12	56300477	rs2695789	ENSG00000062485	ENST00000551253	CS	56299451	56300891	Enteroid_16757	openGene2openGene	PSO
metabolic	Enteroid	rs7187776	chr16	28880144	rs8055138	ENSG00000168488	ENST00000570200	ATXN2L	28879617	28880446	Enteroid_26497	openGene2openGene	T1D
metabolic	Enteroid	rs17229679	chr2	198696033	rs17229679	ENSG00000236653	ENST00000456248	LINC01923	198695801	198696401	Enteroid_40542	ocr2openGene	UC
metabolic	Enteroid	rs17229679	chr2	198696033	rs17229679	ENSG00000236653	ENST00000443261	LINC01923	198695801	198696401	Enteroid_40542	ocr2openGene	UC
metabolic	Enteroid	rs2017445	chr12	56080595	rs3741499	ENSG00000111540	ENST00000448789	RAB5B	56078974	56081194	Enteroid_16734	openGene2openGene	VIT
metabolic	Enteroid	rs17323934	chr7	26864042	rs73069539	ENSG00000214870	ENST00000439120	ENSG00000214870	26863924	26865217	Enteroid_65256	openGene2openGene	T1D
metabolic	Enteroid	rs3091307	chr5	132656189	rs115008099	ENSG00000283782	ENST00000638452	ENSG00000283782	132655829	132656974	Enteroid_58086	openGene2openGene	ALG
metabolic	Enteroid	rs3091307	chr5	132656717	rs1881457	ENSG00000283782	ENST00000638452	ENSG00000283782	132655829	132656974	Enteroid_58086	openGene2openGene	ALG
metabolic	Enteroid	rs2066819	chr12	56334353	rs79824801	ENSG00000139613	ENST00000550164	SMARCC2	56333567	56334472	Enteroid_16759	openGene2openGene	PSO
metabolic	Enteroid	rs77599401	chr1	206685302	rs181345810	ENSG00000182795	ENST00000461135	C1orf116	206684539	206686354	Enteroid_5929	openGene2openGene	T1D
metabolic	Enteroid	rs10791824	chr11	65791795	rs10791824	ENSG00000175550	ENST00000525501	DRAP1	65791665	65792147	Enteroid_13009	openGene2openGene	ECZ
metabolic	Enteroid	rs3091307	chr5	132655964	rs67006560	ENSG00000283782	ENST00000639899	ENSG00000283782	132655829	132656974	Enteroid_58086	openGene2openGene	ALG
metabolic	Enteroid	rs112006329	chr11	575800	rs34793529	ENSG00000177106	ENST00000526909	EPS8L2	575229	576736	Enteroid_11112	openGene2openGene	SLE
metabolic	Enteroid	rs3091307	chr5	132656717	rs1881457	ENSG00000283782	ENST00000639899	ENSG00000283782	132655829	132656974	Enteroid_58086	openGene2openGene	ALG
metabolic	Enteroid	rs3091307	chr5	132655964	rs67006560	ENSG00000283782	ENST00000638504	ENSG00000283782	132655829	132656974	Enteroid_58086	openGene2openGene	ALG
metabolic	Enteroid	rs2066819	chr12	56334216	rs2371494	ENSG00000139613	ENST00000267064	SMARCC2	56333567	56334472	Enteroid_16759	openGene2openGene	PSO
metabolic	Enteroid	rs112006329	chr11	575408	rs56333810	ENSG00000177106	ENST00000530093	EPS8L2	575229	576736	Enteroid_11112	openGene2openGene	SLE
metabolic	Enteroid	rs11246217	chr11	575408	rs56333810	ENSG00000177106	ENST00000530093	EPS8L2	575229	576736	Enteroid_11112	openGene2openGene	SLE
metabolic	Enteroid	rs9469899	chr6	34792959	rs11757370	ENSG00000272288	ENST00000606496	ILRUN-AS1	34791302	34793390	Enteroid_60969	openGene2openGene	GD
metabolic	Enteroid	rs17323934	chr7	26864711	rs17323934	ENSG00000214870	ENST00000420774	ENSG00000214870	26863924	26865217	Enteroid_65256	openGene2openGene	T1D
metabolic	Enteroid	rs17323934	chr7	26864711	rs17323934	ENSG00000253552	ENST00000517641	HOXA-AS2	26863924	26865217	Enteroid_65256	openGene2openGene	T1D
metabolic	Enteroid	rs17323934	chr7	26864042	rs73069539	ENSG00000214870	ENST00000668828	ENSG00000214870	26863924	26865217	Enteroid_65256	openGene2openGene	T1D
metabolic	Enteroid	rs9469899	chr6	34792107	rs6934662	ENSG00000272288	ENST00000689838	ILRUN-AS1	34791302	34793390	Enteroid_60969	openGene2openGene	GD
metabolic	Enteroid	rs17323934	chr7	26865151	rs73069540	ENSG00000214870	ENST00000668828	ENSG00000214870	26863924	26865217	Enteroid_65256	openGene2openGene	T1D
metabolic	Enteroid	rs17323934	chr7	26864711	rs17323934	ENSG00000254369	ENST00000521231	HOXA-AS3	26863924	26865217	Enteroid_65256	openGene2openGene	T1D
metabolic	Enteroid	rs17323934	chr7	26865151	rs73069540	ENSG00000254369	ENST00000521231	HOXA-AS3	26863924	26865217	Enteroid_65256	openGene2openGene	T1D
metabolic	Enteroid	rs2542162	chr18	12884344	rs2292759	ENSG00000141385	ENST00000691179	AFG3L2	12883232	12884619	Enteroid_31539	openGene2openGene	T1D
metabolic	Enteroid	rs17323934	chr7	26864042	rs73069539	ENSG00000214870	ENST00000660902	ENSG00000214870	26863924	26865217	Enteroid_65256	openGene2openGene	T1D
metabolic	Enteroid	rs2542162	chr18	12884344	rs2292759	ENSG00000141385	ENST00000691970	AFG3L2	12883232	12884619	Enteroid_31539	openGene2openGene	T1D
metabolic	Enteroid	rs9469899	chr6	34793179	rs11755420	ENSG00000272288	ENST00000689838	ILRUN-AS1	34791302	34793390	Enteroid_60969	openGene2openGene	GD
metabolic	Enteroid	rs28449958	chr16	28880144	rs8055138	ENSG00000177548	ENST00000563577	RABEP2	28879617	28880446	Enteroid_26497	openGene2openGene	IBD
metabolic	Enteroid	rs9469899	chr6	34792104	rs13215181	ENSG00000272288	ENST00000687757	ILRUN-AS1	34791302	34793390	Enteroid_60969	openGene2openGene	GD
metabolic	Enteroid	rs1217382	chr1	113905292	rs971173	ENSG00000163349	ENST00000369559	HIPK1	113904503	113905767	Enteroid_3698	openGene2openGene	CRO
metabolic	Enteroid	rs10790268	chr11	118790689	rs57494551	ENSG00000196655	ENST00000527680	TRAPPC4	118790442	118792491	Enteroid_14544	openGene2openGene	RA
metabolic	Enteroid	rs28449958	chr16	28863226	rs62037367	ENSG00000177548	ENST00000358201	RABEP2	28863218	28864804	Enteroid_26496	openGene2openGene	IBD
metabolic	Enteroid	rs60920700	chr3	119559621	rs16829980	ENSG00000144852	ENST00000337940	NR1I2	119559544	119560317	Enteroid_48825	openGene2openGene	VIT
metabolic	Enteroid	rs10174949	chr2	8302417	rs891058	ENSG00000236790	ENST00000667380	LINC00299	8301872	8302611	Enteroid_35600	ocr2openGene	ALG
metabolic	Enteroid	rs60920700	chr3	119559610	rs41271391	ENSG00000144852	ENST00000337940	NR1I2	119559544	119560317	Enteroid_48825	openGene2openGene	VIT
metabolic	Enteroid	rs10174949	chr2	8302118	rs10174949	ENSG00000236790	ENST00000658862	LINC00299	8301872	8302611	Enteroid_35600	ocr2openGene	ALG
metabolic	Enteroid	rs17323934	chr7	26864711	rs17323934	ENSG00000214870	ENST00000663961	ENSG00000214870	26863924	26865217	Enteroid_65256	openGene2openGene	T1D
metabolic	Enteroid	rs3091307	chr5	132656189	rs115008099	ENSG00000197536	ENST00000337752	IRF1-AS1	132655829	132656974	Enteroid_58086	openGene2openGene	ALG
metabolic	Enteroid	rs11590283	chr1	1308516	rs61766198	ENSG00000160087	ENST00000349431	UBE2J2	1307532	1308767	Enteroid_48	openGene2openGene	SLE
metabolic	Enteroid	rs63406760	chr12	122966218	rs4148856	ENSG00000111325	ENST00000536150	OGFOD2	122965843	122966842	Enteroid_18628	ocr2openGene	ALG
metabolic	Enteroid	rs11675538	chr2	65436802	rs11694714	ENSG00000198369	ENST00000356388	SPRED2	65435730	65437020	Enteroid_37302	openGene2openGene	UC
metabolic	Enteroid	rs74908652	chr19	10315836	rs78295726	ENSG00000105397	ENST00000264818	TYK2	10315380	10316183	Enteroid_33469	openGene2openGene	SLE
metabolic	Enteroid	rs17323934	chr7	26864042	rs73069539	ENSG00000214870	ENST00000654666	ENSG00000214870	26863924	26865217	Enteroid_65256	openGene2openGene	T1D
metabolic	Enteroid	rs28449958	chr16	28863883	rs11864750	ENSG00000260442	ENST00000566956	ATP2A1-AS1	28863218	28864804	Enteroid_26496	openGene2openGene	IBD
metabolic	Enteroid	rs11246217	chr11	575408	rs56333810	ENSG00000177106	ENST00000530118	EPS8L2	575229	576736	Enteroid_11112	openGene2openGene	SLE
metabolic	Enteroid	rs7187776	chr16	28846324	rs7187776	ENSG00000178188	ENST00000359285	SH2B1	28845860	28847232	Enteroid_26495	openGene2openGene	T1D
metabolic	Enteroid	rs1170436	chr16	68539392	rs1170443	ENSG00000141076	ENST00000568448	UTP4	68538849	68540244	Enteroid_27281	openGene2openGene	SLE
metabolic	Enteroid	rs3197999	chr3	49500279	rs34363169	ENSG00000173402	ENST00000541308	DAG1	49500270	49501295	Enteroid_47415	ocr2openGene	IBD
metabolic	Enteroid	rs28449958	chr16	28880144	rs8055138	ENSG00000177548	ENST00000561803	RABEP2	28879617	28880446	Enteroid_26497	openGene2openGene	IBD
metabolic	Enteroid	rs12720356	chr19	10380329	rs2304257	ENSG00000267673	ENST00000453681	FDX2	10380126	10381123	Enteroid_33474	openGene2openGene	T1D
metabolic	Enteroid	rs12464462	chr2	60379872	rs243027	ENSG00000228590	ENST00000692549	MIR4432HG	60379603	60380056	Enteroid_37082	openGene2openGene	T1D
metabolic	Enteroid	rs3197999	chr3	49500406	rs35261698	ENSG00000173402	ENST00000515359	DAG1	49500270	49501295	Enteroid_47415	ocr2openGene	IBD
metabolic	Enteroid	rs17323934	chr7	26857820	rs3801807	ENSG00000078399	ENST00000489695	HOXA9	26857434	26858488	Enteroid_65254	openGene2openGene	T1D
metabolic	Enteroid	rs9611565	chr22	41381311	rs2234053	ENSG00000100401	ENST00000356244	RANGAP1	41380900	41382731	Enteroid_45711	openGene2openGene	VIT
metabolic	Enteroid	rs12720356	chr19	10380329	rs2304257	ENSG00000267673	ENST00000494368	FDX2	10380126	10381123	Enteroid_33474	openGene2openGene	T1D
metabolic	Enteroid	rs1128905	chr9	136362959	rs10870202	ENSG00000187796	ENST00000641290	CARD9	136362959	136363965	Enteroid_75497	openGene2openGene	AS
metabolic	Enteroid	rs11755393	chr6	34745622	rs2814969	ENSG00000196821	ENST00000374023	ILRUN	34745255	34746510	Enteroid_60967	ocr2openGene	SLE
metabolic	Enteroid	rs2066819	chr12	56267121	rs60542959	ENSG00000170581	ENST00000650805	STAT2	56266638	56267707	Enteroid_16756	openGene2openGene	PSO
metabolic	Enteroid	rs9611565	chr22	41397086	rs9611577	ENSG00000100412	ENST00000678688	ACO2	41397015	41397801	Enteroid_45712	ocr2openGene	VIT
metabolic	Enteroid	rs12727642	chr1	7961913	rs35675666	ENSG00000049246	ENST00000614998	PER3	7961157	7962039	Enteroid_296	openGene2openGene	CEL
metabolic	Enteroid	rs7187776	chr16	28880144	rs8055138	ENSG00000177548	ENST00000564473	RABEP2	28879617	28880446	Enteroid_26497	openGene2openGene	T1D
metabolic	Enteroid	rs12445568	chr16	31033362	rs58726213	ENSG00000175938	ENST00000563161	ORAI3	31033075	31034480	Enteroid_26621	openGene2openGene	PSO
metabolic	Enteroid	rs10791824	chr11	65791795	rs10791824	ENSG00000172757	ENST00000526975	CFL1	65791665	65792147	Enteroid_13009	openGene2openGene	ECZ
metabolic	Enteroid	rs7132277	chr12	123043858	rs655293	ENSG00000111325	ENST00000545056	OGFOD2	123043332	123044335	Enteroid_18632	ocr2openGene	MS
metabolic	Enteroid	rs7187776	chr16	28863883	rs11864750	ENSG00000188603	ENST00000569030	CLN3	28863218	28864804	Enteroid_26496	openGene2openGene	T1D
metabolic	Enteroid	rs36014129	chr6	26199675	rs34961555	ENSG00000273802	ENST00000541790	H2BC8	26198826	26199981	Enteroid_60490	openGene2openGene	SLE
metabolic	Enteroid	rs11755393	chr6	34792548	rs7752060	ENSG00000196821	ENST00000374023	ILRUN	34791302	34793390	Enteroid_60969	openGene2openGene	SLE
metabolic	Enteroid	rs28449958	chr16	28863226	rs62037367	ENSG00000188603	ENST00000565316	CLN3	28863218	28864804	Enteroid_26496	openGene2openGene	IBD
metabolic	Enteroid	rs12128789	chr1	212699754	rs2202682	ENSG00000203705	ENST00000530441	TATDN3	212699095	212700645	Enteroid_6190	openGene2openGene	T1D
metabolic	Enteroid	rs2066819	chr12	56334353	rs79824801	ENSG00000135469	ENST00000553234	COQ10A	56333567	56334472	Enteroid_16759	openGene2openGene	PSO
metabolic	Enteroid	rs1701704	chr12	56080696	rs4759229	ENSG00000111540	ENST00000360299	RAB5B	56078974	56081194	Enteroid_16734	openGene2openGene	T1D
metabolic	Enteroid	rs11246217	chr11	625085	rs58688157	ENSG00000177542	ENST00000527723	SLC25A22	624659	626362	Enteroid_11115	openGene2openGene	SLE
metabolic	Enteroid	rs1453560	chr17	39739722	rs9896940	ENSG00000131748	ENST00000583582	STARD3	39739031	39739951	Enteroid_29364	openGene2openGene	SLE
metabolic	Enteroid	rs1800693	chr12	6341779	rs767455	ENSG00000126746	ENST00000535485	ZNF384	6341533	6342226	Enteroid_15307	openGene2openGene	MS
metabolic	Enteroid	rs7679	chr20	45934368	rs1057208	ENSG00000124104	ENST00000372547	SNX21	45934135	45935600	Enteroid_43250	openGene2openGene	SLE
metabolic	Enteroid	rs1860545	chr12	6341779	rs767455	ENSG00000215039	ENST00000535639	CD27-AS1	6341533	6342226	Enteroid_15307	openGene2openGene	AS
metabolic	Enteroid	rs2233424	chr6	44265183	rs2233434	ENSG00000157593	ENST00000495706	SLC35B2	44264866	44265806	Enteroid_61418	ocr2openGene	RA
metabolic	Enteroid	rs2066819	chr12	56333921	rs80317430	ENSG00000257727	ENST00000551720	CNPY2	56333567	56334472	Enteroid_16759	openGene2openGene	PSO
metabolic	Enteroid	rs12445568	chr16	31033576	rs12445650	ENSG00000167394	ENST00000564456	ZNF668	31033075	31034480	Enteroid_26621	openGene2openGene	PSO
metabolic	Enteroid	rs12445568	chr16	31033576	rs12445650	ENSG00000167394	ENST00000417935	ZNF668	31033075	31034480	Enteroid_26621	openGene2openGene	PSO
metabolic	Enteroid	rs12445568	chr16	31033576	rs12445650	ENSG00000167394	ENST00000414399	ZNF668	31033075	31034480	Enteroid_26621	openGene2openGene	PSO
metabolic	Enteroid	rs4252665	chr17	39739722	rs9896940	ENSG00000141736	ENST00000578199	ERBB2	39739031	39739951	Enteroid_29364	openGene2openGene	SLE
metabolic	Enteroid	rs3801810	chr7	26858021	rs3801805	ENSG00000273433	ENST00000467897	ENSG00000273433	26857434	26858488	Enteroid_65254	openGene2openGene	CRO
metabolic	Enteroid	rs7512552	chr1	150487216	rs3840449	ENSG00000143420	ENST00000509582	ENSA	150487136	150487715	Enteroid_4106	openGene2openGene	ECZ
metabolic	Enteroid	rs3197999	chr3	49358324	rs1800668	ENSG00000173402	ENST00000466701	DAG1	49357569	49359092	Enteroid_47407	openGene2openGene	IBD
metabolic	Enteroid	rs17323934	chr7	26857820	rs3801807	ENSG00000105997	ENST00000522788	HOXA3	26857434	26858488	Enteroid_65254	openGene2openGene	T1D
metabolic	Enteroid	rs7187776	chr16	28863801	rs7198606	ENSG00000188603	ENST00000636853	CLN3	28863218	28864804	Enteroid_26496	openGene2openGene	T1D
metabolic	Enteroid	rs4252665	chr17	39739722	rs9896940	ENSG00000141736	ENST00000269571	ERBB2	39739031	39739951	Enteroid_29364	openGene2openGene	SLE
metabolic	Enteroid	rs8079075	chr17	39739722	rs9896940	ENSG00000141736	ENST00000269571	ERBB2	39739031	39739951	Enteroid_29364	openGene2openGene	SLE
metabolic	Enteroid	rs1453560	chr17	39739722	rs9896940	ENSG00000141736	ENST00000269571	ERBB2	39739031	39739951	Enteroid_29364	openGene2openGene	SLE
metabolic	Enteroid	rs13153019	chr5	177357611	rs4075959	ENSG00000196923	ENST00000504318	PDLIM7	177357182	177358556	Enteroid_59447	openGene2openGene	ALG
metabolic	Enteroid	rs3197999	chr3	49358324	rs1800668	ENSG00000173402	ENST00000673708	DAG1	49357569	49359092	Enteroid_47407	openGene2openGene	IBD
metabolic	Enteroid	rs6738825	chr2	197805147	rs770658	ENSG00000152430	ENST00000434976	BOLL	197804152	197805501	Enteroid_40526	openGene2openGene	SLE
metabolic	Enteroid	rs6738825	chr2	197805147	rs770658	ENSG00000152430	ENST00000282278	BOLL	197804152	197805501	Enteroid_40526	openGene2openGene	SLE
metabolic	Enteroid	rs12421615	chr11	64285685	rs887314	ENSG00000110011	ENST00000628077	DNAJC4	64285013	64285984	Enteroid_12879	openGene2openGene	VIT
metabolic	Enteroid	rs10876864	chr12	56042145	rs1131017	ENSG00000092841	ENST00000547649	MYL6	56041533	56042359	Enteroid_16731	openGene2openGene	ALG
metabolic	Enteroid	rs2196171	chr2	197805147	rs770658	ENSG00000152430	ENST00000486206	BOLL	197804152	197805501	Enteroid_40526	openGene2openGene	SLE
metabolic	Enteroid	rs60131261	chr6	29850382	rs4711200	ENSG00000204614	ENST00000307859	TRIM40	29850076	29850558	Enteroid_60672	openGene2openGene	VIT
metabolic	Enteroid	rs12946510	chr17	39868373	rs11557466	ENSG00000073605	ENST00000524039	GSDMB	39867853	39868724	Enteroid_29367	openGene2openGene	MS
metabolic	Enteroid	rs2066819	chr12	56333921	rs80317430	ENSG00000062485	ENST00000550996	CS	56333567	56334472	Enteroid_16759	openGene2openGene	PSO
metabolic	Enteroid	rs8079075	chr17	39739722	rs9896940	ENSG00000141736	ENST00000578373	ERBB2	39739031	39739951	Enteroid_29364	openGene2openGene	SLE
metabolic	Enteroid	rs8079075	chr17	39739722	rs9896940	ENSG00000141736	ENST00000578709	ERBB2	39739031	39739951	Enteroid_29364	openGene2openGene	SLE
metabolic	Enteroid	rs1701704	chr12	56041628	rs705704	ENSG00000092841	ENST00000548580	MYL6	56041533	56042359	Enteroid_16731	openGene2openGene	T1D
metabolic	Enteroid	rs28449958	chr16	28863801	rs7198606	ENSG00000188603	ENST00000357857	CLN3	28863218	28864804	Enteroid_26496	openGene2openGene	IBD
metabolic	Enteroid	rs28449958	chr16	28863226	rs62037367	ENSG00000188603	ENST00000357857	CLN3	28863218	28864804	Enteroid_26496	openGene2openGene	IBD
metabolic	Enteroid	rs2066819	chr12	56334353	rs79824801	ENSG00000196531	ENST00000546392	NACA	56333567	56334472	Enteroid_16759	openGene2openGene	PSO
metabolic	Enteroid	rs4690229	chr4	973551	rs113075206	ENSG00000145214	ENST00000510286	DGKQ	972656	974567	Enteroid_51213	openGene2openGene	SLE
metabolic	Enteroid	rs60920700	chr3	119560068	rs68180496	ENSG00000144843	ENST00000478399	ADPRH	119559544	119560317	Enteroid_48825	openGene2openGene	VIT
metabolic	Enteroid	rs1701704	chr12	56041628	rs705704	ENSG00000092841	ENST00000547408	MYL6	56041533	56042359	Enteroid_16731	openGene2openGene	T1D
metabolic	Enteroid	rs3801810	chr7	26864711	rs17323934	ENSG00000105997	ENST00000522788	HOXA3	26863924	26865217	Enteroid_65256	openGene2openGene	CRO
metabolic	Enteroid	rs35164067	chr19	10404166	rs73923215	ENSG00000130734	ENST00000588857	ATG4D	10403267	10405112	Enteroid_33475	openGene2openGene	AS
metabolic	Enteroid	rs60920700	chr3	119559610	rs41271391	ENSG00000144837	ENST00000273371	PLA1A	119559544	119560317	Enteroid_48825	openGene2openGene	VIT
metabolic	Enteroid	rs60920700	chr3	119559610	rs41271391	ENSG00000144843	ENST00000481816	ADPRH	119559544	119560317	Enteroid_48825	openGene2openGene	VIT
metabolic	Enteroid	rs1860545	chr12	6341779	rs767455	ENSG00000126746	ENST00000537248	ZNF384	6341533	6342226	Enteroid_15307	openGene2openGene	AS
metabolic	Enteroid	rs1860545	chr12	6341779	rs767455	ENSG00000126746	ENST00000396801	ZNF384	6341533	6342226	Enteroid_15307	openGene2openGene	AS
metabolic	Enteroid	rs773125	chr12	56042145	rs1131017	ENSG00000123374	ENST00000556464	CDK2	56041533	56042359	Enteroid_16731	openGene2openGene	RA
metabolic	Enteroid	rs28449958	chr16	28863226	rs62037367	ENSG00000188603	ENST00000637578	CLN3	28863218	28864804	Enteroid_26496	openGene2openGene	IBD
metabolic	Enteroid	rs11246217	chr11	625085	rs58688157	ENSG00000177542	ENST00000625316	SLC25A22	624659	626362	Enteroid_11115	openGene2openGene	SLE
metabolic	Enteroid	rs28449958	chr16	28864161	rs7193733	ENSG00000188603	ENST00000635973	CLN3	28863218	28864804	Enteroid_26496	openGene2openGene	IBD
metabolic	Enteroid	rs60920700	chr3	119560301	rs34394661	ENSG00000144843	ENST00000471850	ADPRH	119559544	119560317	Enteroid_48825	openGene2openGene	VIT
metabolic	Enteroid	rs8079075	chr17	39737410	rs112327574	ENSG00000131748	ENST00000544210	STARD3	39737392	39738408	Enteroid_29363	openGene2openGene	SLE
metabolic	Enteroid	rs1701704	chr12	56041628	rs705704	ENSG00000092841	ENST00000546845	MYL6	56041533	56042359	Enteroid_16731	openGene2openGene	T1D
metabolic	Enteroid	rs12421615	chr11	64285685	rs887314	ENSG00000173113	ENST00000537918	TRMT112	64285013	64285984	Enteroid_12879	openGene2openGene	VIT
metabolic	Enteroid	rs1170436	chr16	68540161	rs1170442	ENSG00000141076	ENST00000352319	UTP4	68538849	68540244	Enteroid_27281	openGene2openGene	SLE
metabolic	Enteroid	rs74908652	chr19	10315836	rs78295726	ENSG00000105397	ENST00000530829	TYK2	10315380	10316183	Enteroid_33469	openGene2openGene	SLE
metabolic	Enteroid	rs663743	chr11	64285685	rs887314	ENSG00000149761	ENST00000537094	NUDT22	64285013	64285984	Enteroid_12879	openGene2openGene	T1D
metabolic	Enteroid	rs28449958	chr16	28864161	rs7193733	ENSG00000260442	ENST00000686664	ATP2A1-AS1	28863218	28864804	Enteroid_26496	openGene2openGene	IBD
metabolic	Enteroid	rs11590283	chr1	1308516	rs61766198	ENSG00000160087	ENST00000347370	UBE2J2	1307532	1308767	Enteroid_48	openGene2openGene	SLE
metabolic	Enteroid	rs28449958	chr16	28880144	rs8055138	ENSG00000188603	ENST00000359984	CLN3	28879617	28880446	Enteroid_26497	openGene2openGene	IBD
metabolic	Enteroid	rs2066819	chr12	56360038	rs2066818	ENSG00000135473	ENST00000610546	PAN2	56359847	56360725	Enteroid_16760	openGene2openGene	PSO
metabolic	Enteroid	rs146029108	chr9	136363451	rs140876101	ENSG00000187796	ENST00000489932	CARD9	136362959	136363965	Enteroid_75497	openGene2openGene	CRO
metabolic	Enteroid	rs9611565	chr22	41381554	rs9607799	ENSG00000100401	ENST00000422838	RANGAP1	41380900	41382731	Enteroid_45711	openGene2openGene	VIT
metabolic	Enteroid	rs243323	chr16	11255821	rs243332	ENSG00000038532	ENST00000409552	CLEC16A	11254879	11256969	Enteroid_26044	openGene2openGene	SLE
metabolic	Enteroid	rs28449958	chr16	28880144	rs8055138	ENSG00000177548	ENST00000357573	RABEP2	28879617	28880446	Enteroid_26497	openGene2openGene	IBD
metabolic	Enteroid	rs28449958	chr16	28880144	rs8055138	ENSG00000177548	ENST00000566762	RABEP2	28879617	28880446	Enteroid_26497	openGene2openGene	IBD
metabolic	Enteroid	rs17323934	chr7	26858021	rs3801805	ENSG00000078399	ENST00000489695	HOXA9	26857434	26858488	Enteroid_65254	openGene2openGene	T1D
metabolic	Enteroid	rs9926533	chr16	31073073	rs11281612	ENSG00000260267	ENST00000564629	ENSG00000260267	31072964	31073967	Enteroid_26624	openGene2openGene	SLE
metabolic	Enteroid	rs63406760	chr12	123043858	rs655293	ENSG00000111325	ENST00000538628	OGFOD2	123043332	123044335	Enteroid_18632	ocr2openGene	ALG
metabolic	Enteroid	rs112006329	chr11	575800	rs34793529	ENSG00000185507	ENST00000397566	IRF7	575229	576736	Enteroid_11112	openGene2openGene	SLE
metabolic	Enteroid	rs11755393	chr6	34745723	rs2814970	ENSG00000272288	ENST00000606496	ILRUN-AS1	34745255	34746510	Enteroid_60967	ocr2openGene	SLE
metabolic	Enteroid	rs773125	chr12	56042145	rs1131017	ENSG00000170473	ENST00000398213	PYM1	56041533	56042359	Enteroid_16731	openGene2openGene	RA
metabolic	Enteroid	rs663743	chr11	64285685	rs887314	ENSG00000149782	ENST00000325234	PLCB3	64285013	64285984	Enteroid_12879	openGene2openGene	T1D
metabolic	Enteroid	rs28449958	chr16	28863226	rs62037367	ENSG00000188603	ENST00000566824	CLN3	28863218	28864804	Enteroid_26496	openGene2openGene	IBD
metabolic	Enteroid	rs7187776	chr16	28880144	rs8055138	ENSG00000177548	ENST00000567483	RABEP2	28879617	28880446	Enteroid_26497	openGene2openGene	T1D
metabolic	Enteroid	rs2066819	chr12	56333921	rs80317430	ENSG00000062485	ENST00000552688	CS	56333567	56334472	Enteroid_16759	openGene2openGene	PSO
metabolic	Enteroid	rs17323934	chr7	26857820	rs3801807	ENSG00000005073	ENST00000006015	HOXA11	26857434	26858488	Enteroid_65254	openGene2openGene	T1D
metabolic	Enteroid	rs2066819	chr12	56334353	rs79824801	ENSG00000139645	ENST00000681390	ANKRD52	56333567	56334472	Enteroid_16759	openGene2openGene	PSO
metabolic	Enteroid	rs9926533	chr16	31073073	rs11281612	ENSG00000140691	ENST00000268314	ARMC5	31072964	31073967	Enteroid_26624	openGene2openGene	SLE
metabolic	Enteroid	rs12232003	chr12	53180847	rs59218377	ENSG00000094914	ENST00000547757	AAAS	53179977	53181533	Enteroid_16603	openGene2openGene	T1D
metabolic	Enteroid	rs77599401	chr1	206685302	rs181345810	ENSG00000143479	ENST00000649163	DYRK3	206684539	206686354	Enteroid_5929	openGene2openGene	T1D
metabolic	Enteroid	rs2066819	chr12	56334216	rs2371494	ENSG00000135469	ENST00000553234	COQ10A	56333567	56334472	Enteroid_16759	openGene2openGene	PSO
metabolic	Enteroid	rs36014129	chr6	26199675	rs34961555	ENSG00000275126	ENST00000618305	H4C13	26198826	26199981	Enteroid_60490	openGene2openGene	SLE
metabolic	Enteroid	rs63406760	chr12	122966218	rs4148856	ENSG00000111325	ENST00000545056	OGFOD2	122965843	122966842	Enteroid_18628	openGene2openGene	ALG
metabolic	Enteroid	rs11755393	chr6	34792451	rs7769820	ENSG00000196821	ENST00000374023	ILRUN	34791302	34793390	Enteroid_60969	openGene2openGene	SLE
metabolic	Enteroid	rs2066819	chr12	56334353	rs79824801	ENSG00000196465	ENST00000696002	MYL6B	56333567	56334472	Enteroid_16759	openGene2openGene	PSO
metabolic	Enteroid	rs1860545	chr12	6341779	rs767455	ENSG00000215039	ENST00000538616	CD27-AS1	6341533	6342226	Enteroid_15307	openGene2openGene	AS
metabolic	Enteroid	rs1701704	chr12	56080696	rs4759229	ENSG00000111540	ENST00000546810	RAB5B	56078974	56081194	Enteroid_16734	openGene2openGene	T1D
metabolic	Enteroid	rs3197999	chr3	49358927	rs3811699	ENSG00000173402	ENST00000538711	DAG1	49357569	49359092	Enteroid_47407	openGene2openGene	IBD
metabolic	Enteroid	rs112006329	chr11	625085	rs58688157	ENSG00000177542	ENST00000526152	SLC25A22	624659	626362	Enteroid_11115	openGene2openGene	SLE
metabolic	Enteroid	rs7187776	chr16	28864161	rs7193733	ENSG00000188603	ENST00000568076	CLN3	28863218	28864804	Enteroid_26496	openGene2openGene	T1D
metabolic	Enteroid	rs2017445	chr12	56041628	rs705704	ENSG00000185664	ENST00000547137	PMEL	56041533	56042359	Enteroid_16731	openGene2openGene	VIT
metabolic	Enteroid	rs7187776	chr16	28846324	rs7187776	ENSG00000196296	ENST00000536376	ATP2A1	28845860	28847232	Enteroid_26495	openGene2openGene	T1D
metabolic	Enteroid	rs7187776	chr16	28863801	rs7198606	ENSG00000196296	ENST00000562185	ATP2A1	28863218	28864804	Enteroid_26496	openGene2openGene	T1D
metabolic	Enteroid	rs34695944	chr2	60881694	rs67574266	ENSG00000162928	ENST00000444100	PEX13	60880936	60882110	Enteroid_37103	openGene2openGene	RA
metabolic	Enteroid	rs533646	chr11	118680075	rs642497	ENSG00000110367	ENST00000525082	DDX6	118678932	118680181	Enteroid_14542	openGene2openGene	MS
metabolic	Enteroid	rs921650	chr17	39926554	rs12603332	ENSG00000073605	ENST00000360317	GSDMB	39926548	39927868	Enteroid_29370	openGene2openGene	ALG
metabolic	Enteroid	rs533646	chr11	118679276	rs543327	ENSG00000110367	ENST00000533239	DDX6	118678932	118680181	Enteroid_14542	openGene2openGene	MS
metabolic	Enteroid	rs533646	chr11	118679308	rs543413	ENSG00000110367	ENST00000533239	DDX6	118678932	118680181	Enteroid_14542	openGene2openGene	MS
metabolic	Enteroid	rs921650	chr17	39926554	rs12603332	ENSG00000073605	ENST00000394175	GSDMB	39926548	39927868	Enteroid_29370	openGene2openGene	ALG
metabolic	Enteroid	rs663743	chr11	64285685	rs887314	ENSG00000173486	ENST00000449942	FKBP2	64285013	64285984	Enteroid_12879	openGene2openGene	T1D
metabolic	Enteroid	rs5758343	chr22	41397086	rs9611577	ENSG00000100410	ENST00000459687	PHF5A	41397015	41397801	Enteroid_45712	ocr2openGene	ALG
metabolic	Enteroid	rs13018977	chr2	241316415	rs13006939	ENSG00000115677	ENST00000441124	HDLBP	241314854	241316658	Enteroid_41914	openGene2openGene	T1D
metabolic	Enteroid	rs3883338	chr17	42387807	rs3736164	ENSG00000141699	ENST00000588423	RETREG3	42387694	42389217	Enteroid_29518	openGene2openGene	IBD
metabolic	Enteroid	rs13018977	chr2	241316415	rs13006939	ENSG00000115677	ENST00000413241	HDLBP	241314854	241316658	Enteroid_41914	openGene2openGene	T1D
metabolic	Enteroid	rs10876864	chr12	56042145	rs1131017	ENSG00000257449	ENST00000551846	ENSG00000257449	56041533	56042359	Enteroid_16731	openGene2openGene	ALG
metabolic	Enteroid	rs9926533	chr16	31073073	rs11281612	ENSG00000178226	ENST00000562368	PRSS36	31072964	31073967	Enteroid_26624	openGene2openGene	SLE
metabolic	Enteroid	rs3801810	chr7	26865151	rs73069540	ENSG00000105991	ENST00000355633	HOXA1	26863924	26865217	Enteroid_65256	openGene2openGene	CRO
metabolic	Enteroid	rs41299637	chr1	200908722	rs41299637	ENSG00000163362	ENST00000413687	INAVA	200907651	200908725	Enteroid_5616	openGene2openGene	AS
metabolic	Enteroid	rs3801810	chr7	26864042	rs73069539	ENSG00000105991	ENST00000643460	HOXA1	26863924	26865217	Enteroid_65256	openGene2openGene	CRO
metabolic	Enteroid	rs1701704	chr12	56080696	rs4759229	ENSG00000170515	ENST00000303305	PA2G4	56078974	56081194	Enteroid_16734	openGene2openGene	T1D
metabolic	Enteroid	rs1701704	chr12	56080696	rs4759229	ENSG00000123353	ENST00000243045	ORMDL2	56078974	56081194	Enteroid_16734	openGene2openGene	T1D
metabolic	Enteroid	rs11246217	chr11	575408	rs56333810	ENSG00000070031	ENST00000176195	SCT	575229	576736	Enteroid_11112	openGene2openGene	SLE
metabolic	Enteroid	rs4676410	chr2	240624322	rs4676410	ENSG00000144504	ENST00000405523	ANKMY1	240623631	240624828	Enteroid_41881	openGene2openGene	AS
metabolic	Enteroid	rs3801810	chr7	26858021	rs3801805	ENSG00000005020	ENST00000497511	SKAP2	26857434	26858488	Enteroid_65254	openGene2openGene	CRO
metabolic	Enteroid	rs35327136	chr17	45407130	rs62064603	ENSG00000267278	ENST00000585780	MAP3K14-AS1	45406927	45407331	Enteroid_29697	openGene2openGene	T1D
metabolic	Enteroid	rs35327136	chr17	45407130	rs62064603	ENSG00000267278	ENST00000663374	MAP3K14-AS1	45406927	45407331	Enteroid_29697	openGene2openGene	T1D
metabolic	Enteroid	rs2495365	chr1	2557491	rs2495366	ENSG00000238164	ENST00000449660	TNFRSF14-AS1	2556747	2557673	Enteroid_138	openGene2openGene	UC
metabolic	Enteroid	rs3801810	chr7	26865151	rs73069540	ENSG00000214870	ENST00000660902	ENSG00000214870	26863924	26865217	Enteroid_65256	openGene2openGene	CRO
metabolic	Enteroid	rs28449958	chr16	28880144	rs8055138	ENSG00000188603	ENST00000568497	CLN3	28879617	28880446	Enteroid_26497	openGene2openGene	IBD
metabolic	Enteroid	rs10985070	chr9	120885807	rs10818482	ENSG00000119403	ENST00000487555	PHF19	120885476	120886746	Enteroid_74881	ocr2openGene	RA
