## Supplementary tables S1-S13 for "3D chromatin-based variant-to-gene maps across 57 human cell types reveal the cellular and genetic architecture of autoimmune disease susceptibility" (part 12 of 105)

### Sheet: S6-V2G (continued)
Table S6 - Full variant-to-gene analysis result
metabolic	Enteroid	rs2304206	chr19	49665614	rs2304206	ENSG00000104870	ENST00000594823	FCGRT	49665526	49666155	Enteroid_35126	openGene2openGene	VIT
metabolic	Enteroid	rs9611565	chr22	41381311	rs2234053	ENSG00000100403	ENST00000486331	ZC3H7B	41380900	41382731	Enteroid_45711	openGene2openGene	VIT
metabolic	Enteroid	rs3801810	chr7	26865151	rs73069540	ENSG00000214870	ENST00000692881	ENSG00000214870	26863924	26865217	Enteroid_65256	openGene2openGene	CRO
metabolic	Enteroid	rs9611565	chr22	41381554	rs9607799	ENSG00000100403	ENST00000486331	ZC3H7B	41380900	41382731	Enteroid_45711	openGene2openGene	VIT
metabolic	Enteroid	rs7187776	chr16	28880144	rs8055138	ENSG00000178188	ENST00000563674	SH2B1	28879617	28880446	Enteroid_26497	openGene2openGene	T1D
metabolic	Enteroid	rs10174949	chr2	8302417	rs891058	ENSG00000236790	ENST00000664004	LINC00299	8301872	8302611	Enteroid_35600	ocr2openGene	ALG
metabolic	Enteroid	rs34835	chr16	28554346	rs7191618	ENSG00000178188	ENST00000563591	SH2B1	28553771	28554778	Enteroid_26486	openGene2openGene	T1D
metabolic	Enteroid	rs8079075	chr17	39868045	rs112880843	ENSG00000167258	ENST00000559545	CDK12	39867853	39868724	Enteroid_29367	openGene2openGene	SLE
metabolic	Enteroid	rs11246217	chr11	575800	rs34793529	ENSG00000023191	ENST00000527485	RNH1	575229	576736	Enteroid_11112	openGene2openGene	SLE
metabolic	Enteroid	rs12199481	chr6	158939454	rs12198180	ENSG00000092820	ENST00000367075	EZR	158938749	158939908	Enteroid_64130	ocr2openGene	SLE
metabolic	Enteroid	rs4976646	chr5	177357447	rs4976689	ENSG00000169228	ENST00000504395	RAB24	177357182	177358556	Enteroid_59447	openGene2openGene	MS
metabolic	Enteroid	rs1170436	chr16	68540161	rs1170442	ENSG00000141076	ENST00000563094	UTP4	68538849	68540244	Enteroid_27281	openGene2openGene	SLE
metabolic	Enteroid	rs1170436	chr16	68539161	rs1170445	ENSG00000168802	ENST00000567763	CHTF8	68538849	68540244	Enteroid_27281	openGene2openGene	SLE
metabolic	Enteroid	rs250308	chr5	119355998	rs3797339	ENSG00000133835	ENST00000508750	HSD17B4	119355594	119356427	Enteroid_57710	openGene2openGene	ALG
metabolic	Enteroid	rs250308	chr5	119355998	rs3797339	ENSG00000133835	ENST00000503168	HSD17B4	119355594	119356427	Enteroid_57710	openGene2openGene	ALG
metabolic	Enteroid	rs2017445	chr12	56041720	rs705705	ENSG00000135424	ENST00000556273	ITGA7	56041533	56042359	Enteroid_16731	openGene2openGene	VIT
metabolic	Enteroid	rs11675538	chr2	65436802	rs11694714	ENSG00000198369	ENST00000440972	SPRED2	65435730	65437020	Enteroid_37302	openGene2openGene	UC
metabolic	Enteroid	rs3091307	chr5	132656717	rs1881457	ENSG00000197536	ENST00000378947	IRF1-AS1	132655829	132656974	Enteroid_58086	openGene2openGene	ALG
metabolic	Enteroid	rs9611565	chr22	41381554	rs9607799	ENSG00000100401	ENST00000356244	RANGAP1	41380900	41382731	Enteroid_45711	openGene2openGene	VIT
metabolic	Enteroid	rs11246217	chr11	575800	rs34793529	ENSG00000177106	ENST00000526198	EPS8L2	575229	576736	Enteroid_11112	openGene2openGene	SLE
metabolic	Enteroid	rs3091307	chr5	132655964	rs67006560	ENSG00000197536	ENST00000407797	IRF1-AS1	132655829	132656974	Enteroid_58086	openGene2openGene	ALG
metabolic	Enteroid	rs3091307	chr5	132655964	rs67006560	ENSG00000197536	ENST00000378947	IRF1-AS1	132655829	132656974	Enteroid_58086	openGene2openGene	ALG
metabolic	Enteroid	rs8079075	chr17	39868045	rs112880843	ENSG00000167258	ENST00000585161	CDK12	39867853	39868724	Enteroid_29367	openGene2openGene	SLE
metabolic	Enteroid	rs9611565	chr22	41381554	rs9607799	ENSG00000100401	ENST00000405486	RANGAP1	41380900	41382731	Enteroid_45711	openGene2openGene	VIT
metabolic	Enteroid	rs28449958	chr16	28863883	rs11864750	ENSG00000260442	ENST00000561547	ATP2A1-AS1	28863218	28864804	Enteroid_26496	openGene2openGene	IBD
metabolic	Enteroid	rs28449958	chr16	28880144	rs8055138	ENSG00000177548	ENST00000544477	RABEP2	28879617	28880446	Enteroid_26497	openGene2openGene	IBD
metabolic	Enteroid	rs12421615	chr11	64329761	rs694739	ENSG00000173113	ENST00000535126	TRMT112	64329199	64329872	Enteroid_12885	openGene2openGene	VIT
metabolic	Enteroid	rs17323934	chr7	26864711	rs17323934	ENSG00000078399	ENST00000396345	HOXA9	26863924	26865217	Enteroid_65256	openGene2openGene	T1D
metabolic	Enteroid	rs4690229	chr4	971932	rs13101828	ENSG00000127419	ENST00000513682	TMEM175	971523	972360	Enteroid_51212	openGene2openGene	SLE
metabolic	Enteroid	rs12421615	chr11	64329761	rs694739	ENSG00000173113	ENST00000537918	TRMT112	64329199	64329872	Enteroid_12885	openGene2openGene	VIT
metabolic	Enteroid	rs1170436	chr16	68540161	rs1170442	ENSG00000141076	ENST00000569800	UTP4	68538849	68540244	Enteroid_27281	openGene2openGene	SLE
metabolic	Enteroid	rs3197999	chr3	49500279	rs34363169	ENSG00000173402	ENST00000418588	DAG1	49500270	49501295	Enteroid_47415	ocr2openGene	IBD
metabolic	Enteroid	rs3197999	chr3	49500279	rs34363169	ENSG00000173402	ENST00000452060	DAG1	49500270	49501295	Enteroid_47415	ocr2openGene	IBD
metabolic	Enteroid	rs9611565	chr22	41397086	rs9611577	ENSG00000100412	ENST00000676792	ACO2	41397015	41397801	Enteroid_45712	ocr2openGene	VIT
metabolic	Enteroid	rs11246217	chr11	575800	rs34793529	ENSG00000185507	ENST00000647801	IRF7	575229	576736	Enteroid_11112	openGene2openGene	SLE
metabolic	Enteroid	rs2066819	chr12	56267121	rs60542959	ENSG00000170581	ENST00000651805	STAT2	56266638	56267707	Enteroid_16756	openGene2openGene	PSO
metabolic	Enteroid	rs73081554	chr3	58332750	rs185407974	ENSG00000283148	ENST00000636316	ENSG00000283148	58332368	58333794	Enteroid_47730	openGene2openGene	RA
metabolic	Enteroid	rs4690229	chr4	973657	rs13137144	ENSG00000185619	ENST00000427463	PCGF3	972656	974567	Enteroid_51213	openGene2openGene	SLE
metabolic	Enteroid	rs112006329	chr11	575408	rs56333810	ENSG00000185507	ENST00000397566	IRF7	575229	576736	Enteroid_11112	openGene2openGene	SLE
metabolic	Enteroid	rs2283792	chr22	21867813	rs9610505	ENSG00000224086	ENST00000653280	PPM1F-AS1	21866853	21868327	Enteroid_44940	openGene2openGene	MS
metabolic	Enteroid	rs28449958	chr16	28863801	rs7198606	ENSG00000188603	ENST00000566057	CLN3	28863218	28864804	Enteroid_26496	openGene2openGene	IBD
metabolic	Enteroid	rs2066819	chr12	56334216	rs2371494	ENSG00000139645	ENST00000681390	ANKRD52	56333567	56334472	Enteroid_16759	openGene2openGene	PSO
metabolic	Enteroid	rs4690229	chr4	971991	rs11724804	ENSG00000185619	ENST00000470161	PCGF3	971523	972360	Enteroid_51212	openGene2openGene	SLE
metabolic	Enteroid	rs1453560	chr17	39737410	rs112327574	ENSG00000141736	ENST00000269571	ERBB2	39737392	39738408	Enteroid_29363	openGene2openGene	SLE
metabolic	Enteroid	rs77599401	chr1	206685302	rs181345810	ENSG00000143479	ENST00000489878	DYRK3	206684539	206686354	Enteroid_5929	openGene2openGene	T1D
metabolic	Enteroid	rs11154801	chr6	135497759	rs13197384	ENSG00000118513	ENST00000525514	MYB	135497374	135498105	Enteroid_63292	openGene2openGene	MS
metabolic	Enteroid	rs243332	chr16	11255821	rs243332	ENSG00000038532	ENST00000409790	CLEC16A	11254879	11256969	Enteroid_26044	openGene2openGene	CRO
metabolic	Enteroid	rs2066819	chr12	56333921	rs80317430	ENSG00000196465	ENST00000549178	MYL6B	56333567	56334472	Enteroid_16759	openGene2openGene	PSO
metabolic	Enteroid	rs7679	chr20	45934368	rs1057208	ENSG00000124104	ENST00000491381	SNX21	45934135	45935600	Enteroid_43250	openGene2openGene	SLE
metabolic	Enteroid	rs28449958	chr16	28863883	rs11864750	ENSG00000188603	ENST00000637699	CLN3	28863218	28864804	Enteroid_26496	openGene2openGene	IBD
metabolic	Enteroid	rs200349593	chr11	114559887	rs661946	ENSG00000076043	ENST00000544196	REXO2	114559686	114560097	Enteroid_14389	openGene2openGene	UC
metabolic	Enteroid	rs2066819	chr12	56334353	rs79824801	ENSG00000257303	ENST00000549565	CNPY2-AS1	56333567	56334472	Enteroid_16759	openGene2openGene	PSO
metabolic	Enteroid	rs1860545	chr12	6341779	rs767455	ENSG00000215039	ENST00000399492	CD27-AS1	6341533	6342226	Enteroid_15307	openGene2openGene	AS
metabolic	Enteroid	rs11611029	chr12	55974294	rs11171710	ENSG00000205323	ENST00000552207	SARNP	55973427	55974552	Enteroid_16728	openGene2openGene	HT
metabolic	Enteroid	rs12445568	chr16	30985550	rs12443808	ENSG00000089280	ENST00000566605	FUS	30984987	30985868	Enteroid_26619	openGene2openGene	PSO
metabolic	Enteroid	rs4795397	chr17	39868373	rs11557466	ENSG00000167258	ENST00000585161	CDK12	39867853	39868724	Enteroid_29367	openGene2openGene	IBD
metabolic	Enteroid	rs5758343	chr22	41444403	rs106860	ENSG00000100412	ENST00000678269	ACO2	41444137	41444667	Enteroid_45717	ocr2openGene	ALG
metabolic	Enteroid	rs7187776	chr16	28863883	rs11864750	ENSG00000188603	ENST00000565316	CLN3	28863218	28864804	Enteroid_26496	openGene2openGene	T1D
metabolic	Enteroid	rs1887428	chr9	4984530	rs1887428	ENSG00000147853	ENST00000447596	AK3	4984323	4985677	Enteroid_72485	openGene2openGene	IBD
metabolic	Enteroid	rs17323934	chr7	26865151	rs73069540	ENSG00000240990	ENST00000648491	HOXA11-AS	26863924	26865217	Enteroid_65256	openGene2openGene	T1D
metabolic	Enteroid	rs1170436	chr16	68539384	rs1170444	ENSG00000286140	ENST00000519520	DERPC	68538849	68540244	Enteroid_27281	openGene2openGene	SLE
metabolic	Enteroid	rs3883338	chr17	42387807	rs3736164	ENSG00000168610	ENST00000677442	STAT3	42387694	42389217	Enteroid_29518	openGene2openGene	IBD
metabolic	Enteroid	rs2017445	chr12	56080696	rs4759229	ENSG00000065361	ENST00000683164	ERBB3	56078974	56081194	Enteroid_16734	openGene2openGene	VIT
metabolic	Enteroid	rs17323934	chr7	26864711	rs17323934	ENSG00000253552	ENST00000521687	HOXA-AS2	26863924	26865217	Enteroid_65256	openGene2openGene	T1D
metabolic	Enteroid	rs3883338	chr17	42387807	rs3736164	ENSG00000168610	ENST00000677820	STAT3	42387694	42389217	Enteroid_29518	openGene2openGene	IBD
metabolic	Enteroid	rs2066819	chr12	56300477	rs2695789	ENSG00000062485	ENST00000551936	CS	56299451	56300891	Enteroid_16757	openGene2openGene	PSO
metabolic	Enteroid	rs2066819	chr12	56299736	rs41423244	ENSG00000062485	ENST00000551473	CS	56299451	56300891	Enteroid_16757	openGene2openGene	PSO
metabolic	Enteroid	rs28449958	chr16	28863801	rs7198606	ENSG00000177548	ENST00000562475	RABEP2	28863218	28864804	Enteroid_26496	openGene2openGene	IBD
metabolic	Enteroid	rs12445568	chr16	31033576	rs12445650	ENSG00000140682	ENST00000567066	TGFB1I1	31033075	31034480	Enteroid_26621	openGene2openGene	PSO
metabolic	Enteroid	rs28449958	chr16	28863226	rs62037367	ENSG00000177548	ENST00000568703	RABEP2	28863218	28864804	Enteroid_26496	openGene2openGene	IBD
metabolic	Enteroid	rs1048990	chr14	35122110	rs28365850	ENSG00000100906	ENST00000557459	NFKBIA	35121661	35123041	Enteroid_21272	openGene2openGene	ALG
metabolic	Enteroid	rs1048990	chr14	35122110	rs28365850	ENSG00000100906	ENST00000557140	NFKBIA	35121661	35123041	Enteroid_21272	openGene2openGene	ALG
metabolic	Enteroid	rs4690229	chr4	971932	rs13101828	ENSG00000127419	ENST00000504505	TMEM175	971523	972360	Enteroid_51212	openGene2openGene	SLE
metabolic	Enteroid	rs36016881	chr1	7961913	rs35675666	ENSG00000142599	ENST00000476556	RERE	7961157	7962039	Enteroid_296	openGene2openGene	IBD
metabolic	Enteroid	rs36016881	chr1	7961680	rs17523802	ENSG00000142599	ENST00000465125	RERE	7961157	7962039	Enteroid_296	openGene2openGene	IBD
metabolic	Enteroid	rs4690229	chr4	971991	rs11724804	ENSG00000127419	ENST00000510493	TMEM175	971523	972360	Enteroid_51212	openGene2openGene	SLE
metabolic	Enteroid	rs2066819	chr12	56300477	rs2695789	ENSG00000062485	ENST00000551137	CS	56299451	56300891	Enteroid_16757	openGene2openGene	PSO
metabolic	Enteroid	rs773125	chr12	56007301	rs10876864	ENSG00000197728	ENST00000646449	RPS26	56007200	56008131	Enteroid_16730	openGene2openGene	RA
metabolic	Enteroid	rs773125	chr12	56007301	rs10876864	ENSG00000197728	ENST00000548590	RPS26	56007200	56008131	Enteroid_16730	openGene2openGene	RA
metabolic	Enteroid	rs2066819	chr12	56300477	rs2695789	ENSG00000062485	ENST00000351328	CS	56299451	56300891	Enteroid_16757	openGene2openGene	PSO
metabolic	Enteroid	rs2066819	chr12	56299736	rs41423244	ENSG00000062485	ENST00000542324	CS	56299451	56300891	Enteroid_16757	openGene2openGene	PSO
metabolic	Enteroid	rs112006329	chr11	575800	rs34793529	ENSG00000099834	ENST00000674088	CDHR5	575229	576736	Enteroid_11112	openGene2openGene	SLE
metabolic	Enteroid	rs2188962	chr5	132460471	rs72797303	ENSG00000197536	ENST00000461203	IRF1-AS1	132459219	132460484	Enteroid_58077	ocr2openGene	CRO
metabolic	Enteroid	rs766751473	chr5	132389637	rs11748193	ENSG00000283782	ENST00000639899	ENSG00000283782	132389628	132390172	Enteroid_58071	ocr2openGene	T1D
metabolic	Enteroid	rs4690229	chr4	973657	rs13137144	ENSG00000127419	ENST00000504850	TMEM175	972656	974567	Enteroid_51213	openGene2openGene	SLE
metabolic	Enteroid	rs10790268	chr11	118790689	rs57494551	ENSG00000256269	ENST00000542044	HMBS	118790442	118792491	Enteroid_14544	openGene2openGene	RA
metabolic	Enteroid	rs12128789	chr1	212699754	rs2202682	ENSG00000117697	ENST00000366976	NSL1	212699095	212700645	Enteroid_6190	openGene2openGene	T1D
metabolic	Enteroid	rs10790268	chr11	118790689	rs57494551	ENSG00000256269	ENST00000640813	HMBS	118790442	118792491	Enteroid_14544	openGene2openGene	RA
metabolic	Enteroid	rs11719975	chr3	18757356	rs9863496	ENSG00000182568	ENST00000440737	SATB1	18757147	18757438	Enteroid_46556	ocr2openGene	MS
metabolic	Enteroid	rs2066819	chr12	56299736	rs41423244	ENSG00000062485	ENST00000549221	CS	56299451	56300891	Enteroid_16757	openGene2openGene	PSO
metabolic	Enteroid	rs28449958	chr16	28863883	rs11864750	ENSG00000177548	ENST00000570030	RABEP2	28863218	28864804	Enteroid_26496	openGene2openGene	IBD
metabolic	Enteroid	rs12537284	chr7	129091723	rs13240595	ENSG00000135253	ENST00000612224	KCP	129091511	129091915	Enteroid_67803	ocr2openGene	SLE
metabolic	Enteroid	rs766751473	chr5	132460471	rs72797303	ENSG00000283782	ENST00000638504	ENSG00000283782	132459219	132460484	Enteroid_58077	ocr2openGene	T1D
metabolic	Enteroid	rs28449958	chr16	28863883	rs11864750	ENSG00000177548	ENST00000358201	RABEP2	28863218	28864804	Enteroid_26496	openGene2openGene	IBD
metabolic	Enteroid	rs11590283	chr1	1308516	rs61766198	ENSG00000160087	ENST00000466752	UBE2J2	1307532	1308767	Enteroid_48	openGene2openGene	SLE
metabolic	Enteroid	rs12720356	chr19	10380329	rs2304257	ENSG00000267673	ENST00000393708	FDX2	10380126	10381123	Enteroid_33474	openGene2openGene	T1D
metabolic	Enteroid	rs17323934	chr7	26865151	rs73069540	ENSG00000253552	ENST00000521687	HOXA-AS2	26863924	26865217	Enteroid_65256	openGene2openGene	T1D
metabolic	Enteroid	rs9469899	chr6	34792806	rs7752522	ENSG00000272288	ENST00000689838	ILRUN-AS1	34791302	34793390	Enteroid_60969	openGene2openGene	GD
metabolic	Enteroid	rs1170436	chr16	68539384	rs1170444	ENSG00000141076	ENST00000352319	UTP4	68538849	68540244	Enteroid_27281	openGene2openGene	SLE
metabolic	Enteroid	rs10790268	chr11	118790689	rs57494551	ENSG00000196655	ENST00000359005	TRAPPC4	118790442	118792491	Enteroid_14544	openGene2openGene	RA
metabolic	Enteroid	rs2542162	chr18	12884344	rs2292759	ENSG00000141385	ENST00000692497	AFG3L2	12883232	12884619	Enteroid_31539	openGene2openGene	T1D
metabolic	Enteroid	rs2542162	chr18	12884344	rs2292759	ENSG00000141385	ENST00000269143	AFG3L2	12883232	12884619	Enteroid_31539	openGene2openGene	T1D
metabolic	Enteroid	rs3197999	chr3	50299601	rs34136796	ENSG00000281358	ENST00000629828	RASSF1-AS1	50299012	50299953	Enteroid_47461	openGene2openGene	IBD
metabolic	Enteroid	rs1170436	chr16	68539384	rs1170444	ENSG00000141076	ENST00000566227	UTP4	68538849	68540244	Enteroid_27281	openGene2openGene	SLE
metabolic	Enteroid	rs60920700	chr3	119559846	rs41271393	ENSG00000144852	ENST00000337940	NR1I2	119559544	119560317	Enteroid_48825	openGene2openGene	VIT
metabolic	Enteroid	rs60920700	chr3	119560068	rs68180496	ENSG00000144837	ENST00000488919	PLA1A	119559544	119560317	Enteroid_48825	openGene2openGene	VIT
metabolic	Enteroid	rs28449958	chr16	28864161	rs7193733	ENSG00000188603	ENST00000395653	CLN3	28863218	28864804	Enteroid_26496	openGene2openGene	IBD
metabolic	Enteroid	rs3801810	chr7	26864042	rs73069539	ENSG00000214870	ENST00000693280	ENSG00000214870	26863924	26865217	Enteroid_65256	openGene2openGene	CRO
metabolic	Enteroid	rs9611565	chr22	41381909	rs2234059	ENSG00000100403	ENST00000486331	ZC3H7B	41380900	41382731	Enteroid_45711	openGene2openGene	VIT
metabolic	Enteroid	rs3197999	chr3	50292395	rs1076872	ENSG00000114388	ENST00000667631	NPRL2	50291681	50292769	Enteroid_47460	openGene2openGene	IBD
metabolic	Enteroid	rs11246217	chr11	626220	rs12280580	ENSG00000070047	ENST00000264555	PHRF1	624659	626362	Enteroid_11115	openGene2openGene	SLE
metabolic	Enteroid	rs2066819	chr12	56360038	rs2066818	ENSG00000135473	ENST00000548043	PAN2	56359847	56360725	Enteroid_16760	openGene2openGene	PSO
metabolic	Enteroid	rs17323934	chr7	26864711	rs17323934	ENSG00000274864	ENST00000619974	ENSG00000274864	26863924	26865217	Enteroid_65256	openGene2openGene	T1D
metabolic	Enteroid	rs10849448	chr12	6384185	rs10849448	ENSG00000215039	ENST00000689782	CD27-AS1	6383501	6384467	Enteroid_15316	openGene2openGene	JIA
metabolic	Enteroid	rs11590283	chr1	1308516	rs61766198	ENSG00000160087	ENST00000435198	UBE2J2	1307532	1308767	Enteroid_48	openGene2openGene	SLE
metabolic	Enteroid	rs5758343	chr22	41381554	rs9607799	ENSG00000100412	ENST00000678688	ACO2	41380900	41382731	Enteroid_45711	openGene2openGene	ALG
metabolic	Enteroid	rs2017445	chr12	56041628	rs705704	ENSG00000135424	ENST00000686981	ITGA7	56041533	56042359	Enteroid_16731	openGene2openGene	VIT
metabolic	Enteroid	rs28449958	chr16	28863801	rs7198606	ENSG00000260442	ENST00000566956	ATP2A1-AS1	28863218	28864804	Enteroid_26496	openGene2openGene	IBD
metabolic	Enteroid	rs12421615	chr11	64329761	rs694739	ENSG00000173113	ENST00000535750	TRMT112	64329199	64329872	Enteroid_12885	openGene2openGene	VIT
metabolic	Enteroid	rs2066819	chr12	56360038	rs2066818	ENSG00000135473	ENST00000549964	PAN2	56359847	56360725	Enteroid_16760	openGene2openGene	PSO
metabolic	Enteroid	rs10849448	chr12	6384185	rs10849448	ENSG00000215039	ENST00000537003	CD27-AS1	6383501	6384467	Enteroid_15316	openGene2openGene	JIA
metabolic	Enteroid	rs146029108	chr9	136363451	rs140876101	ENSG00000187796	ENST00000371732	CARD9	136362959	136363965	Enteroid_75497	openGene2openGene	CRO
metabolic	Enteroid	rs9611565	chr22	41381879	rs2234058	ENSG00000100401	ENST00000422838	RANGAP1	41380900	41382731	Enteroid_45711	openGene2openGene	VIT
metabolic	Enteroid	rs146029108	chr9	136363451	rs140876101	ENSG00000187796	ENST00000641290	CARD9	136362959	136363965	Enteroid_75497	openGene2openGene	CRO
metabolic	Enteroid	rs2017445	chr12	56041720	rs705705	ENSG00000135424	ENST00000686981	ITGA7	56041533	56042359	Enteroid_16731	openGene2openGene	VIT
metabolic	Enteroid	rs1860545	chr12	6341779	rs767455	ENSG00000215039	ENST00000669354	CD27-AS1	6341533	6342226	Enteroid_15307	openGene2openGene	AS
metabolic	Enteroid	rs10790268	chr11	118790689	rs57494551	ENSG00000264211	ENST00000581627	MIR4492	118790442	118792491	Enteroid_14544	openGene2openGene	RA
metabolic	Enteroid	rs17323934	chr7	26864711	rs17323934	ENSG00000214870	ENST00000654666	ENSG00000214870	26863924	26865217	Enteroid_65256	openGene2openGene	T1D
metabolic	Enteroid	rs12142199	chr1	1308516	rs61766198	ENSG00000160087	ENST00000347370	UBE2J2	1307532	1308767	Enteroid_48	openGene2openGene	SLE
metabolic	Enteroid	rs9611565	chr22	41381909	rs2234059	ENSG00000100401	ENST00000405486	RANGAP1	41380900	41382731	Enteroid_45711	openGene2openGene	VIT
metabolic	Enteroid	rs3091307	chr5	132656189	rs115008099	ENSG00000197536	ENST00000378947	IRF1-AS1	132655829	132656974	Enteroid_58086	openGene2openGene	ALG
metabolic	Enteroid	rs1453560	chr17	39868045	rs112880843	ENSG00000167258	ENST00000585161	CDK12	39867853	39868724	Enteroid_29367	openGene2openGene	SLE
metabolic	Enteroid	rs12445568	chr16	31033576	rs12445650	ENSG00000175938	ENST00000318663	ORAI3	31033075	31034480	Enteroid_26621	openGene2openGene	PSO
metabolic	Enteroid	rs11755393	chr6	34745723	rs2814970	ENSG00000272288	ENST00000689838	ILRUN-AS1	34745255	34746510	Enteroid_60967	ocr2openGene	SLE
metabolic	Enteroid	rs11755393	chr6	34746432	rs2814971	ENSG00000272288	ENST00000606496	ILRUN-AS1	34745255	34746510	Enteroid_60967	ocr2openGene	SLE
metabolic	Enteroid	rs28449958	chr16	28822933	rs201131521	ENSG00000196296	ENST00000562185	ATP2A1	28822496	28824570	Enteroid_26493	openGene2openGene	IBD
metabolic	Enteroid	rs34779708	chr10	35127585	rs12765038	ENSG00000108094	ENST00000468804	CUL2	35126391	35127791	Enteroid_8332	openGene2openGene	IBD
metabolic	Enteroid	rs11755393	chr6	34745361	rs2814968	ENSG00000272288	ENST00000606496	ILRUN-AS1	34745255	34746510	Enteroid_60967	ocr2openGene	SLE
metabolic	Enteroid	rs921650	chr17	39926554	rs12603332	ENSG00000108349	ENST00000583649	CASC3	39926548	39927868	Enteroid_29370	openGene2openGene	ALG
metabolic	Enteroid	rs28449958	chr16	28863883	rs11864750	ENSG00000188603	ENST00000566057	CLN3	28863218	28864804	Enteroid_26496	openGene2openGene	IBD
metabolic	Enteroid	rs60131261	chr6	30061023	rs9295829	ENSG00000204623	ENST00000422224	ZNRD1ASP	30060545	30062046	Enteroid_60683	openGene2openGene	VIT
metabolic	Enteroid	rs2066819	chr12	56334216	rs2371494	ENSG00000257727	ENST00000547570	CNPY2	56333567	56334472	Enteroid_16759	openGene2openGene	PSO
metabolic	Enteroid	rs11154801	chr6	135497759	rs13197384	ENSG00000118513	ENST00000531737	MYB	135497374	135498105	Enteroid_63292	openGene2openGene	MS
metabolic	Enteroid	rs2066819	chr12	56334353	rs79824801	ENSG00000196465	ENST00000550152	MYL6B	56333567	56334472	Enteroid_16759	openGene2openGene	PSO
metabolic	Enteroid	rs2304206	chr19	49677009	rs975484	ENSG00000126460	ENST00000597121	PRRG2	49676605	49677832	Enteroid_35129	openGene2openGene	VIT
metabolic	Enteroid	rs28449958	chr16	28863801	rs7198606	ENSG00000188603	ENST00000637699	CLN3	28863218	28864804	Enteroid_26496	openGene2openGene	IBD
metabolic	Enteroid	rs11755393	chr6	34792177	rs6457791	ENSG00000196821	ENST00000374023	ILRUN	34791302	34793390	Enteroid_60969	openGene2openGene	SLE
metabolic	Enteroid	rs2066819	chr12	56334216	rs2371494	ENSG00000135469	ENST00000549545	COQ10A	56333567	56334472	Enteroid_16759	openGene2openGene	PSO
metabolic	Enteroid	rs63406760	chr12	122966218	rs4148856	ENSG00000111325	ENST00000542117	OGFOD2	122965843	122966842	Enteroid_18628	openGene2openGene	ALG
metabolic	Enteroid	rs2017445	chr12	56041720	rs705705	ENSG00000185664	ENST00000550447	PMEL	56041533	56042359	Enteroid_16731	openGene2openGene	VIT
metabolic	Enteroid	rs4690229	chr4	973551	rs113075206	ENSG00000185619	ENST00000440452	PCGF3	972656	974567	Enteroid_51213	openGene2openGene	SLE
metabolic	Enteroid	rs2066819	chr12	56334353	rs79824801	ENSG00000257727	ENST00000548013	CNPY2	56333567	56334472	Enteroid_16759	openGene2openGene	PSO
metabolic	Enteroid	rs2304206	chr19	49677009	rs975484	ENSG00000142546	ENST00000594932	NOSIP	49676605	49677832	Enteroid_35129	openGene2openGene	VIT
metabolic	Enteroid	rs2066819	chr12	56334216	rs2371494	ENSG00000257727	ENST00000551720	CNPY2	56333567	56334472	Enteroid_16759	openGene2openGene	PSO
metabolic	Enteroid	rs34779708	chr10	35126627	rs4934730	ENSG00000108094	ENST00000691858	CUL2	35126391	35127791	Enteroid_8332	openGene2openGene	IBD
metabolic	Enteroid	rs12445568	chr16	31033362	rs58726213	ENSG00000167394	ENST00000414399	ZNF668	31033075	31034480	Enteroid_26621	openGene2openGene	PSO
metabolic	Enteroid	rs1701704	chr12	56041628	rs705704	ENSG00000092841	ENST00000536128	MYL6	56041533	56042359	Enteroid_16731	openGene2openGene	T1D
metabolic	Enteroid	rs60920700	chr3	119559846	rs41271393	ENSG00000144843	ENST00000478399	ADPRH	119559544	119560317	Enteroid_48825	openGene2openGene	VIT
metabolic	Enteroid	rs7187776	chr16	28863801	rs7198606	ENSG00000188603	ENST00000565047	CLN3	28863218	28864804	Enteroid_26496	openGene2openGene	T1D
metabolic	Enteroid	rs1463485	chr17	75855927	rs936394	ENSG00000132471	ENST00000589241	WBP2	75854976	75856227	Enteroid_30777	openGene2openGene	SLE
metabolic	Enteroid	rs694739	chr11	64285685	rs887314	ENSG00000173113	ENST00000539854	TRMT112	64285013	64285984	Enteroid_12879	openGene2openGene	MS
metabolic	Enteroid	rs1463485	chr17	75855710	rs1463485	ENSG00000132471	ENST00000587374	WBP2	75854976	75856227	Enteroid_30777	openGene2openGene	SLE
metabolic	Enteroid	rs7207591	chr17	42276943	rs4029774	ENSG00000167925	ENST00000593209	GHDC	42275691	42277656	Enteroid_29509	openGene2openGene	ALG
metabolic	Enteroid	rs7207591	chr17	42276943	rs4029774	ENSG00000167925	ENST00000588762	GHDC	42275691	42277656	Enteroid_29509	openGene2openGene	ALG
metabolic	Enteroid	rs2066819	chr12	56334216	rs2371494	ENSG00000135423	ENST00000494345	GLS2	56333567	56334472	Enteroid_16759	openGene2openGene	PSO
metabolic	Enteroid	rs4252665	chr17	39739722	rs9896940	ENSG00000141736	ENST00000582788	ERBB2	39739031	39739951	Enteroid_29364	openGene2openGene	SLE
metabolic	Enteroid	rs7207591	chr17	42276943	rs4029774	ENSG00000167925	ENST00000590520	GHDC	42275691	42277656	Enteroid_29509	openGene2openGene	ALG
metabolic	Enteroid	rs3197999	chr3	49358324	rs1800668	ENSG00000173402	ENST00000496474	DAG1	49357569	49359092	Enteroid_47407	openGene2openGene	IBD
metabolic	Enteroid	rs2066819	chr12	56333921	rs80317430	ENSG00000062485	ENST00000551430	CS	56333567	56334472	Enteroid_16759	openGene2openGene	PSO
metabolic	Enteroid	rs8079075	chr17	39739722	rs9896940	ENSG00000141736	ENST00000582648	ERBB2	39739031	39739951	Enteroid_29364	openGene2openGene	SLE
metabolic	Enteroid	rs12421615	chr11	64285685	rs887314	ENSG00000110011	ENST00000536006	DNAJC4	64285013	64285984	Enteroid_12879	openGene2openGene	VIT
metabolic	Enteroid	rs12421615	chr11	64285685	rs887314	ENSG00000110011	ENST00000355040	DNAJC4	64285013	64285984	Enteroid_12879	openGene2openGene	VIT
metabolic	Enteroid	rs10876864	chr12	56042145	rs1131017	ENSG00000092841	ENST00000551589	MYL6	56041533	56042359	Enteroid_16731	openGene2openGene	ALG
metabolic	Enteroid	rs4252665	chr17	39739722	rs9896940	ENSG00000141736	ENST00000578373	ERBB2	39739031	39739951	Enteroid_29364	openGene2openGene	SLE
metabolic	Enteroid	rs5743618	chr4	38857718	rs17616481	ENSG00000207944	ENST00000385209	MIR574	38857560	38858171	Enteroid_52097	openGene2openGene	ALG
metabolic	Enteroid	rs28449958	chr16	28863226	rs62037367	ENSG00000188603	ENST00000565778	CLN3	28863218	28864804	Enteroid_26496	openGene2openGene	IBD
metabolic	Enteroid	rs2066819	chr12	56334353	rs79824801	ENSG00000196531	ENST00000551793	NACA	56333567	56334472	Enteroid_16759	openGene2openGene	PSO
metabolic	Enteroid	rs2017445	chr12	56041628	rs705704	ENSG00000170515	ENST00000550166	PA2G4	56041533	56042359	Enteroid_16731	openGene2openGene	VIT
metabolic	Enteroid	rs1453560	chr17	39739722	rs9896940	ENSG00000141736	ENST00000584908	ERBB2	39739031	39739951	Enteroid_29364	openGene2openGene	SLE
metabolic	Enteroid	rs2017445	chr12	56041720	rs705705	ENSG00000170515	ENST00000550166	PA2G4	56041533	56042359	Enteroid_16731	openGene2openGene	VIT
metabolic	Enteroid	rs1453560	chr17	39739722	rs9896940	ENSG00000141736	ENST00000578709	ERBB2	39739031	39739951	Enteroid_29364	openGene2openGene	SLE
metabolic	Enteroid	rs7204270	chr16	30186830	rs1132812	ENSG00000102886	ENST00000406256	GDPD3	30186428	30187823	Enteroid_26561	openGene2openGene	MS
metabolic	Enteroid	rs7187776	chr16	28863883	rs11864750	ENSG00000188603	ENST00000568497	CLN3	28863218	28864804	Enteroid_26496	openGene2openGene	T1D
metabolic	Enteroid	rs7187776	chr16	28863883	rs11864750	ENSG00000188603	ENST00000357857	CLN3	28863218	28864804	Enteroid_26496	openGene2openGene	T1D
metabolic	Enteroid	rs60920700	chr3	119559610	rs41271391	ENSG00000144843	ENST00000478399	ADPRH	119559544	119560317	Enteroid_48825	openGene2openGene	VIT
metabolic	Enteroid	rs5758343	chr22	41444154	rs202653	ENSG00000100412	ENST00000679264	ACO2	41444137	41444667	Enteroid_45717	ocr2openGene	ALG
metabolic	Enteroid	rs1453560	chr17	39868045	rs112880843	ENSG00000167258	ENST00000558240	CDK12	39867853	39868724	Enteroid_29367	openGene2openGene	SLE
metabolic	Enteroid	rs4976646	chr5	177367190	rs12654812	ENSG00000246334	ENST00000425316	PRR7-AS1	177366878	177367606	Enteroid_59449	openGene2openGene	MS
metabolic	Enteroid	rs2017445	chr12	56041628	rs705704	ENSG00000135441	ENST00000551926	BLOC1S1	56041533	56042359	Enteroid_16731	openGene2openGene	VIT
metabolic	Enteroid	rs7187776	chr16	28864161	rs7193733	ENSG00000188603	ENST00000568472	CLN3	28863218	28864804	Enteroid_26496	openGene2openGene	T1D
metabolic	Enteroid	rs1701704	chr12	56041628	rs705704	ENSG00000092841	ENST00000551589	MYL6	56041533	56042359	Enteroid_16731	openGene2openGene	T1D
metabolic	Enteroid	rs2017445	chr12	56041720	rs705705	ENSG00000135441	ENST00000551926	BLOC1S1	56041533	56042359	Enteroid_16731	openGene2openGene	VIT
metabolic	Enteroid	rs28449958	chr16	28864161	rs7193733	ENSG00000188603	ENST00000637578	CLN3	28863218	28864804	Enteroid_26496	openGene2openGene	IBD
metabolic	Enteroid	rs1453560	chr17	39737410	rs112327574	ENSG00000131748	ENST00000580551	STARD3	39737392	39738408	Enteroid_29363	openGene2openGene	SLE
metabolic	Enteroid	rs60920700	chr3	119560301	rs34394661	ENSG00000144837	ENST00000273371	PLA1A	119559544	119560317	Enteroid_48825	openGene2openGene	VIT
metabolic	Enteroid	rs2304206	chr19	49665763	rs2304204	ENSG00000104870	ENST00000594823	FCGRT	49665526	49666155	Enteroid_35126	openGene2openGene	VIT
metabolic	Enteroid	rs10883723	chr10	102503918	rs3818470	ENSG00000059915	ENST00000020673	PSD	102503683	102504139	Enteroid_10123	openGene2openGene	ALG
metabolic	Enteroid	rs2304206	chr19	49665614	rs2304206	ENSG00000104870	ENST00000599988	FCGRT	49665526	49666155	Enteroid_35126	openGene2openGene	VIT
metabolic	Enteroid	rs9611565	chr22	41381879	rs2234058	ENSG00000100403	ENST00000486331	ZC3H7B	41380900	41382731	Enteroid_45711	openGene2openGene	VIT
metabolic	Enteroid	rs10790268	chr11	118790689	rs57494551	ENSG00000149428	ENST00000531694	HYOU1	118790442	118792491	Enteroid_14544	openGene2openGene	RA
metabolic	Enteroid	rs3197999	chr3	49358324	rs1800668	ENSG00000178149	ENST00000440857	DALRD3	49357569	49359092	Enteroid_47407	openGene2openGene	IBD
metabolic	Enteroid	rs11246217	chr11	575408	rs56333810	ENSG00000174775	ENST00000417302	HRAS	575229	576736	Enteroid_11112	openGene2openGene	SLE
metabolic	Enteroid	rs12199481	chr6	158939454	rs12198180	ENSG00000092820	ENST00000476189	EZR	158938749	158939908	Enteroid_64130	ocr2openGene	SLE
metabolic	Enteroid	rs2304206	chr19	49665614	rs2304206	ENSG00000104870	ENST00000598936	FCGRT	49665526	49666155	Enteroid_35126	openGene2openGene	VIT
metabolic	Enteroid	rs10849448	chr12	6384185	rs10849448	ENSG00000215039	ENST00000545339	CD27-AS1	6383501	6384467	Enteroid_15316	openGene2openGene	JIA
metabolic	Enteroid	rs17323934	chr7	26865151	rs73069540	ENSG00000274864	ENST00000619974	ENSG00000274864	26863924	26865217	Enteroid_65256	openGene2openGene	T1D
metabolic	Enteroid	rs10849448	chr12	6384185	rs10849448	ENSG00000126746	ENST00000542351	ZNF384	6383501	6384467	Enteroid_15316	openGene2openGene	JIA
metabolic	Enteroid	rs2066819	chr12	56360038	rs2066818	ENSG00000135473	ENST00000440411	PAN2	56359847	56360725	Enteroid_16760	openGene2openGene	PSO
metabolic	Enteroid	rs28449958	chr16	28880144	rs8055138	ENSG00000188603	ENST00000568076	CLN3	28879617	28880446	Enteroid_26497	openGene2openGene	IBD
metabolic	Enteroid	rs17323934	chr7	26864711	rs17323934	ENSG00000214870	ENST00000692881	ENSG00000214870	26863924	26865217	Enteroid_65256	openGene2openGene	T1D
metabolic	Enteroid	rs12720356	chr19	10380329	rs2304257	ENSG00000267673	ENST00000343376	FDX2	10380126	10381123	Enteroid_33474	openGene2openGene	T1D
metabolic	Enteroid	rs2066819	chr12	56360038	rs2066818	ENSG00000135473	ENST00000257931	PAN2	56359847	56360725	Enteroid_16760	openGene2openGene	PSO
metabolic	Enteroid	rs7187776	chr16	28880144	rs8055138	ENSG00000188603	ENST00000637184	CLN3	28879617	28880446	Enteroid_26497	openGene2openGene	T1D
metabolic	Enteroid	rs12464462	chr2	60379872	rs243027	ENSG00000228590	ENST00000686152	MIR4432HG	60379603	60380056	Enteroid_37082	openGene2openGene	T1D
metabolic	Enteroid	rs146029108	chr9	136363451	rs140876101	ENSG00000187796	ENST00000556340	CARD9	136362959	136363965	Enteroid_75497	openGene2openGene	CRO
metabolic	Enteroid	rs28449958	chr16	28863226	rs62037367	ENSG00000260442	ENST00000561547	ATP2A1-AS1	28863218	28864804	Enteroid_26496	openGene2openGene	IBD
metabolic	Enteroid	rs147868091	chr21	34544067	rs4816492	ENSG00000180509	ENST00000337385	KCNE1	34543979	34544306	Enteroid_44217	ocr2openGene	RA
metabolic	Enteroid	rs1217382	chr1	113905292	rs971173	ENSG00000235527	ENST00000427953	HIPK1-AS1	113904503	113905767	Enteroid_3698	openGene2openGene	CRO
metabolic	Enteroid	rs1217382	chr1	113905292	rs971173	ENSG00000235527	ENST00000450706	HIPK1-AS1	113904503	113905767	Enteroid_3698	openGene2openGene	CRO
metabolic	Enteroid	rs2030030	chr3	188052981	rs10937335	ENSG00000225058	ENST00000415940	ENSG00000225058	188052093	188053007	Enteroid_50761	ocr2openGene	ALG
metabolic	Enteroid	rs2066819	chr12	56360038	rs2066818	ENSG00000135473	ENST00000547572	PAN2	56359847	56360725	Enteroid_16760	openGene2openGene	PSO
metabolic	Enteroid	rs8079075	chr17	39868045	rs112880843	ENSG00000167258	ENST00000558240	CDK12	39867853	39868724	Enteroid_29367	openGene2openGene	SLE
metabolic	Enteroid	rs2371108	chr3	27715527	rs2371108	ENSG00000283563	ENST00000635992	ENSG00000283563	27714782	27715618	Enteroid_46732	openGene2openGene	MS
metabolic	Enteroid	rs3801810	chr7	26857820	rs3801807	ENSG00000273961	ENST00000613939	ENSG00000273961	26857434	26858488	Enteroid_65254	openGene2openGene	CRO
metabolic	Enteroid	rs11755393	chr6	34745723	rs2814970	ENSG00000272288	ENST00000667026	ILRUN-AS1	34745255	34746510	Enteroid_60967	ocr2openGene	SLE
metabolic	Enteroid	rs10663129	chr3	141486623	rs12695736	ENSG00000114125	ENST00000477012	RNF7	141486493	141488045	Enteroid_49492	openGene2openGene	ALG
metabolic	Enteroid	rs4690229	chr4	973551	rs113075206	ENSG00000185619	ENST00000427463	PCGF3	972656	974567	Enteroid_51213	openGene2openGene	SLE
metabolic	Enteroid	rs921650	chr17	39926554	rs12603332	ENSG00000108349	ENST00000581849	CASC3	39926548	39927868	Enteroid_29370	openGene2openGene	ALG
metabolic	Enteroid	rs9611565	chr22	41397086	rs9611577	ENSG00000100412	ENST00000216254	ACO2	41397015	41397801	Enteroid_45712	ocr2openGene	VIT
metabolic	Enteroid	rs4690229	chr4	971991	rs11724804	ENSG00000185619	ENST00000427463	PCGF3	971523	972360	Enteroid_51212	openGene2openGene	SLE
metabolic	Enteroid	rs2066819	chr12	56334353	rs79824801	ENSG00000062485	ENST00000550044	CS	56333567	56334472	Enteroid_16759	openGene2openGene	PSO
metabolic	Enteroid	rs12232003	chr12	53180847	rs59218377	ENSG00000094914	ENST00000552161	AAAS	53179977	53181533	Enteroid_16603	openGene2openGene	T1D
metabolic	Enteroid	rs4252665	chr17	39737410	rs112327574	ENSG00000141736	ENST00000582788	ERBB2	39737392	39738408	Enteroid_29363	openGene2openGene	SLE
metabolic	Enteroid	rs7679	chr20	45934368	rs1057208	ENSG00000124104	ENST00000466252	SNX21	45934135	45935600	Enteroid_43250	openGene2openGene	SLE
metabolic	Enteroid	rs7187776	chr16	28863801	rs7198606	ENSG00000188603	ENST00000355477	CLN3	28863218	28864804	Enteroid_26496	openGene2openGene	T1D
metabolic	Enteroid	rs11154801	chr6	135497759	rs13197384	ENSG00000118513	ENST00000528345	MYB	135497374	135498105	Enteroid_63292	openGene2openGene	MS
metabolic	Enteroid	rs11755393	chr6	34792104	rs13215181	ENSG00000196821	ENST00000374023	ILRUN	34791302	34793390	Enteroid_60969	openGene2openGene	SLE
metabolic	Enteroid	rs200349593	chr11	114559688	rs661054	ENSG00000076043	ENST00000544196	REXO2	114559686	114560097	Enteroid_14389	openGene2openGene	UC
metabolic	Enteroid	rs12445568	chr16	30985551	rs12443627	ENSG00000261385	ENST00000563605	ENSG00000261385	30984987	30985868	Enteroid_26619	openGene2openGene	PSO
metabolic	Enteroid	rs12445568	chr16	30985550	rs12443808	ENSG00000261385	ENST00000563605	ENSG00000261385	30984987	30985868	Enteroid_26619	openGene2openGene	PSO
metabolic	Enteroid	rs28449958	chr16	28864161	rs7193733	ENSG00000261832	ENST00000637299	ENSG00000261832	28863218	28864804	Enteroid_26496	openGene2openGene	IBD
metabolic	Enteroid	rs10760123	chr9	120928863	rs7028641	ENSG00000119403	ENST00000373896	PHF19	120928301	120929630	Enteroid_74885	openGene2openGene	ALG
metabolic	Enteroid	rs1860545	chr12	6341779	rs767455	ENSG00000215039	ENST00000504270	CD27-AS1	6341533	6342226	Enteroid_15307	openGene2openGene	AS
metabolic	Enteroid	rs2066819	chr12	56334216	rs2371494	ENSG00000062485	ENST00000351328	CS	56333567	56334472	Enteroid_16759	openGene2openGene	PSO
metabolic	Enteroid	rs147868091	chr21	34543376	rs74677780	ENSG00000180509	ENST00000611936	KCNE1	34542775	34543400	Enteroid_44216	ocr2openGene	RA
metabolic	Enteroid	rs7187776	chr16	28863226	rs62037367	ENSG00000188603	ENST00000637985	CLN3	28863218	28864804	Enteroid_26496	openGene2openGene	T1D
metabolic	Enteroid	rs28449958	chr16	28880144	rs8055138	ENSG00000188603	ENST00000565778	CLN3	28879617	28880446	Enteroid_26497	openGene2openGene	IBD
metabolic	Enteroid	rs4676410	chr2	240624322	rs4676410	ENSG00000144504	ENST00000443318	ANKMY1	240623631	240624828	Enteroid_41881	openGene2openGene	AS
metabolic	Enteroid	rs10876864	chr12	56080024	rs7297175	ENSG00000170515	ENST00000303305	PA2G4	56078974	56081194	Enteroid_16734	openGene2openGene	ALG
metabolic	Enteroid	rs28449958	chr16	28864161	rs7193733	ENSG00000188603	ENST00000636839	CLN3	28863218	28864804	Enteroid_26496	openGene2openGene	IBD
metabolic	Enteroid	rs479844	chr11	65791795	rs10791824	ENSG00000172757	ENST00000525710	CFL1	65791665	65792147	Enteroid_13009	openGene2openGene	ALG
metabolic	Enteroid	rs694739	chr11	64285685	rs887314	ENSG00000110011	ENST00000321460	DNAJC4	64285013	64285984	Enteroid_12879	openGene2openGene	MS
metabolic	Enteroid	rs28449958	chr16	28864161	rs7193733	ENSG00000188603	ENST00000566083	CLN3	28863218	28864804	Enteroid_26496	openGene2openGene	IBD
metabolic	Enteroid	rs28449958	chr16	28863226	rs62037367	ENSG00000188603	ENST00000637107	CLN3	28863218	28864804	Enteroid_26496	openGene2openGene	IBD
metabolic	Enteroid	rs28449958	chr16	28863801	rs7198606	ENSG00000188603	ENST00000637107	CLN3	28863218	28864804	Enteroid_26496	openGene2openGene	IBD
metabolic	Enteroid	rs13153019	chr5	177357511	rs4075958	ENSG00000165671	ENST00000511258	NSD1	177357182	177358556	Enteroid_59447	openGene2openGene	ALG
metabolic	Enteroid	rs13153019	chr5	177357611	rs4075959	ENSG00000165671	ENST00000511258	NSD1	177357182	177358556	Enteroid_59447	openGene2openGene	ALG
metabolic	Enteroid	rs3197999	chr3	50292395	rs1076872	ENSG00000068001	ENST00000424190	HYAL2	50291681	50292769	Enteroid_47460	openGene2openGene	IBD
metabolic	Enteroid	rs5758343	chr22	41381909	rs2234059	ENSG00000100412	ENST00000678394	ACO2	41380900	41382731	Enteroid_45711	openGene2openGene	ALG
metabolic	Enteroid	rs5758343	chr22	41381237	rs2234052	ENSG00000100412	ENST00000677427	ACO2	41380900	41382731	Enteroid_45711	openGene2openGene	ALG
metabolic	Enteroid	rs766751473	chr5	132460471	rs72797303	ENSG00000197536	ENST00000378953	IRF1-AS1	132459219	132460484	Enteroid_58077	ocr2openGene	T1D
metabolic	Enteroid	rs766751473	chr5	132460471	rs72797303	ENSG00000197536	ENST00000612967	IRF1-AS1	132459219	132460484	Enteroid_58077	ocr2openGene	T1D
metabolic	Enteroid	rs78865465	chr12	55974117	rs75639074	ENSG00000065357	ENST00000394147	DGKA	55973427	55974552	Enteroid_16728	openGene2openGene	T1D
metabolic	Enteroid	rs773125	chr12	56042145	rs1131017	ENSG00000135414	ENST00000257868	GDF11	56041533	56042359	Enteroid_16731	openGene2openGene	RA
metabolic	Enteroid	rs773125	chr12	56042145	rs1131017	ENSG00000135414	ENST00000546799	GDF11	56041533	56042359	Enteroid_16731	openGene2openGene	RA
metabolic	Enteroid	rs7187776	chr16	28863801	rs7198606	ENSG00000188603	ENST00000637107	CLN3	28863218	28864804	Enteroid_26496	openGene2openGene	T1D
metabolic	Enteroid	rs28449958	chr16	28880144	rs8055138	ENSG00000188603	ENST00000355477	CLN3	28879617	28880446	Enteroid_26497	openGene2openGene	IBD
metabolic	Enteroid	rs28449958	chr16	28880144	rs8055138	ENSG00000188603	ENST00000565140	CLN3	28879617	28880446	Enteroid_26497	openGene2openGene	IBD
metabolic	Enteroid	rs10486391	chr7	20350486	rs17364847	ENSG00000183742	ENST00000483317	MACC1	20350462	20350981	Enteroid_65062	ocr2openGene	ALG
metabolic	Enteroid	rs10486391	chr7	20350508	rs17364861	ENSG00000183742	ENST00000483317	MACC1	20350462	20350981	Enteroid_65062	ocr2openGene	ALG
metabolic	Enteroid	rs7187776	chr16	28863226	rs62037367	ENSG00000188603	ENST00000360019	CLN3	28863218	28864804	Enteroid_26496	openGene2openGene	T1D
metabolic	Enteroid	rs112006329	chr11	575408	rs56333810	ENSG00000185522	ENST00000329451	LMNTD2	575229	576736	Enteroid_11112	openGene2openGene	SLE
metabolic	Enteroid	rs11246217	chr11	575408	rs56333810	ENSG00000185522	ENST00000329451	LMNTD2	575229	576736	Enteroid_11112	openGene2openGene	SLE
metabolic	Enteroid	rs7187776	chr16	28863226	rs62037367	ENSG00000188603	ENST00000567804	CLN3	28863218	28864804	Enteroid_26496	openGene2openGene	T1D
metabolic	Enteroid	rs7187776	chr16	28863801	rs7198606	ENSG00000188603	ENST00000567804	CLN3	28863218	28864804	Enteroid_26496	openGene2openGene	T1D
metabolic	Enteroid	rs10486391	chr7	20350486	rs17364847	ENSG00000183742	ENST00000332878	MACC1	20350462	20350981	Enteroid_65062	ocr2openGene	ALG
metabolic	Enteroid	rs28449958	chr16	28880144	rs8055138	ENSG00000188603	ENST00000565047	CLN3	28879617	28880446	Enteroid_26497	openGene2openGene	IBD
metabolic	Enteroid	rs28449958	chr16	28864161	rs7193733	ENSG00000177548	ENST00000570030	RABEP2	28863218	28864804	Enteroid_26496	openGene2openGene	IBD
metabolic	Enteroid	rs33993564	chr5	150847337	rs17111376	ENSG00000132912	ENST00000519313	DCTN4	150847030	150847426	Enteroid_58805	openGene2openGene	IBD
metabolic	Enteroid	rs4690229	chr4	973551	rs113075206	ENSG00000127419	ENST00000515876	TMEM175	972656	974567	Enteroid_51213	openGene2openGene	SLE
metabolic	Enteroid	rs3883338	chr17	42387807	rs3736164	ENSG00000168610	ENST00000678043	STAT3	42387694	42389217	Enteroid_29518	openGene2openGene	IBD
metabolic	Enteroid	rs9808753	chr21	33403994	rs9974603	ENSG00000159110	ENST00000443073	IFNAR2	33403133	33404847	Enteroid_44166	openGene2openGene	MS
metabolic	Enteroid	rs9808753	chr21	33404135	rs9975473	ENSG00000159110	ENST00000443073	IFNAR2	33403133	33404847	Enteroid_44166	openGene2openGene	MS
metabolic	Enteroid	rs8079075	chr17	39868045	rs112880843	ENSG00000073605	ENST00000524039	GSDMB	39867853	39868724	Enteroid_29367	openGene2openGene	SLE
metabolic	Enteroid	rs10486391	chr7	20350508	rs17364861	ENSG00000233834	ENST00000685385	MACC1-DT	20350462	20350981	Enteroid_65062	ocr2openGene	ALG
metabolic	Enteroid	rs3091307	chr5	132656189	rs115008099	ENSG00000131437	ENST00000428744	KIF3A	132655829	132656974	Enteroid_58086	openGene2openGene	ALG
metabolic	Enteroid	rs7187776	chr16	28880144	rs8055138	ENSG00000188603	ENST00000565778	CLN3	28879617	28880446	Enteroid_26497	openGene2openGene	T1D
metabolic	Enteroid	rs2304206	chr19	49665670	rs2304205	ENSG00000104870	ENST00000594823	FCGRT	49665526	49666155	Enteroid_35126	openGene2openGene	VIT
metabolic	Enteroid	rs1170436	chr16	68539392	rs1170443	ENSG00000141076	ENST00000566227	UTP4	68538849	68540244	Enteroid_27281	openGene2openGene	SLE
metabolic	Enteroid	rs10174949	chr2	8302118	rs10174949	ENSG00000236790	ENST00000667380	LINC00299	8301872	8302611	Enteroid_35600	ocr2openGene	ALG
metabolic	Enteroid	rs3197999	chr3	50292395	rs1076872	ENSG00000186792	ENST00000415204	HYAL3	50291681	50292769	Enteroid_47460	openGene2openGene	IBD
metabolic	Enteroid	rs10883723	chr10	102502871	rs2296590	ENSG00000059915	ENST00000472685	PSD	102501924	102503099	Enteroid_10122	openGene2openGene	ALG
metabolic	Enteroid	rs10068717	chr5	142145415	rs249642	ENSG00000113552	ENST00000513454	GNPDA1	142145339	142145635	Enteroid_58452	ocr2openGene	ALG
metabolic	Enteroid	rs10849448	chr12	6384185	rs10849448	ENSG00000126746	ENST00000540915	ZNF384	6383501	6384467	Enteroid_15316	openGene2openGene	JIA
metabolic	Enteroid	rs63406760	chr12	123364549	rs7485502	ENSG00000111328	ENST00000261692	CDK2AP1	123363765	123365969	Enteroid_18648	openGene2openGene	ALG
metabolic	Enteroid	rs11675538	chr2	65436802	rs11694714	ENSG00000198369	ENST00000452315	SPRED2	65435730	65437020	Enteroid_37302	openGene2openGene	UC
metabolic	Enteroid	rs3883338	chr17	42387807	rs3736164	ENSG00000168259	ENST00000589547	DNAJC7	42387694	42389217	Enteroid_29518	openGene2openGene	IBD
metabolic	Enteroid	rs2066819	chr12	56334216	rs2371494	ENSG00000139641	ENST00000551790	ESYT1	56333567	56334472	Enteroid_16759	openGene2openGene	PSO
metabolic	Enteroid	rs2017445	chr12	56041628	rs705704	ENSG00000135424	ENST00000556273	ITGA7	56041533	56042359	Enteroid_16731	openGene2openGene	VIT
metabolic	Enteroid	rs11675538	chr2	65436100	rs11126038	ENSG00000198369	ENST00000440972	SPRED2	65435730	65437020	Enteroid_37302	openGene2openGene	UC
metabolic	Enteroid	rs72832915	chr17	39730733	rs3809717	ENSG00000167258	ENST00000585161	CDK12	39729868	39730860	Enteroid_29362	openGene2openGene	SLE
metabolic	Enteroid	rs7512552	chr1	150487216	rs3840449	ENSG00000143437	ENST00000505979	ARNT	150487136	150487715	Enteroid_4106	openGene2openGene	ECZ
metabolic	Enteroid	rs11675538	chr2	65436024	rs11126037	ENSG00000198369	ENST00000440972	SPRED2	65435730	65437020	Enteroid_37302	openGene2openGene	UC
metabolic	Enteroid	rs28449958	chr16	28863883	rs11864750	ENSG00000260442	ENST00000686664	ATP2A1-AS1	28863218	28864804	Enteroid_26496	openGene2openGene	IBD
metabolic	Enteroid	rs28449958	chr16	28863801	rs7198606	ENSG00000260442	ENST00000686664	ATP2A1-AS1	28863218	28864804	Enteroid_26496	openGene2openGene	IBD
metabolic	Enteroid	rs9611565	chr22	41381909	rs2234059	ENSG00000100401	ENST00000422838	RANGAP1	41380900	41382731	Enteroid_45711	openGene2openGene	VIT
metabolic	Enteroid	rs11246217	chr11	575800	rs34793529	ENSG00000174775	ENST00000311189	HRAS	575229	576736	Enteroid_11112	openGene2openGene	SLE
metabolic	Enteroid	rs10876864	chr12	56042145	rs1131017	ENSG00000135482	ENST00000257940	ZC3H10	56041533	56042359	Enteroid_16731	openGene2openGene	ALG
metabolic	Enteroid	rs28449958	chr16	28863801	rs7198606	ENSG00000260442	ENST00000561547	ATP2A1-AS1	28863218	28864804	Enteroid_26496	openGene2openGene	IBD
metabolic	Enteroid	rs2066819	chr12	56299736	rs41423244	ENSG00000135473	ENST00000547572	PAN2	56299451	56300891	Enteroid_16757	openGene2openGene	PSO
metabolic	Enteroid	rs12132298	chr1	200908434	rs7554511	ENSG00000081248	ENST00000681190	CACNA1S	200907651	200908725	Enteroid_5616	openGene2openGene	IBD
metabolic	Enteroid	rs33993564	chr5	150847337	rs17111376	ENSG00000132912	ENST00000518015	DCTN4	150847030	150847426	Enteroid_58805	openGene2openGene	IBD
metabolic	Enteroid	rs12720356	chr19	10380329	rs2304257	ENSG00000267673	ENST00000492239	FDX2	10380126	10381123	Enteroid_33474	openGene2openGene	T1D
metabolic	Enteroid	rs12720356	chr19	10380329	rs2304257	ENSG00000267673	ENST00000486454	FDX2	10380126	10381123	Enteroid_33474	openGene2openGene	T1D
metabolic	Enteroid	rs2030030	chr3	188052647	rs62278041	ENSG00000225058	ENST00000415940	ENSG00000225058	188052093	188053007	Enteroid_50761	ocr2openGene	ALG
metabolic	Enteroid	rs72832915	chr17	39730733	rs3809717	ENSG00000167258	ENST00000559545	CDK12	39729868	39730860	Enteroid_29362	openGene2openGene	SLE
metabolic	Enteroid	rs921650	chr17	39926554	rs12603332	ENSG00000108349	ENST00000418132	CASC3	39926548	39927868	Enteroid_29370	openGene2openGene	ALG
metabolic	Enteroid	rs2256814	chr20	63739379	rs6122159	ENSG00000203896	ENST00000465591	LIME1	63739211	63739921	Enteroid_43830	openGene2openGene	MS
metabolic	Enteroid	rs11755393	chr6	34745361	rs2814968	ENSG00000272288	ENST00000667026	ILRUN-AS1	34745255	34746510	Enteroid_60967	ocr2openGene	SLE
metabolic	Enteroid	rs34779708	chr10	35126627	rs4934730	ENSG00000108094	ENST00000468804	CUL2	35126391	35127791	Enteroid_8332	openGene2openGene	IBD
metabolic	Enteroid	rs2283792	chr22	21868030	rs9607340	ENSG00000224086	ENST00000653280	PPM1F-AS1	21866853	21868327	Enteroid_44940	openGene2openGene	MS
metabolic	Enteroid	rs28449958	chr16	28863801	rs7198606	ENSG00000188603	ENST00000566824	CLN3	28863218	28864804	Enteroid_26496	openGene2openGene	IBD
metabolic	Enteroid	rs1463485	chr17	75855927	rs936394	ENSG00000132478	ENST00000586527	UNK	75854976	75856227	Enteroid_30777	openGene2openGene	SLE
metabolic	Enteroid	rs11714843	chr3	119498465	rs2280670	ENSG00000183833	ENST00000483134	CFAP91	119497880	119498994	Enteroid_48824	openGene2openGene	JIA
metabolic	Enteroid	rs2066819	chr12	56334216	rs2371494	ENSG00000170581	ENST00000651078	STAT2	56333567	56334472	Enteroid_16759	openGene2openGene	PSO
metabolic	Enteroid	rs1463485	chr17	75855927	rs936394	ENSG00000132478	ENST00000592629	UNK	75854976	75856227	Enteroid_30777	openGene2openGene	SLE
metabolic	Enteroid	rs773125	chr12	56042145	rs1131017	ENSG00000170473	ENST00000549939	PYM1	56041533	56042359	Enteroid_16731	openGene2openGene	RA
metabolic	Enteroid	rs2066819	chr12	56334353	rs79824801	ENSG00000170581	ENST00000651078	STAT2	56333567	56334472	Enteroid_16759	openGene2openGene	PSO
metabolic	Enteroid	rs11755393	chr6	34746432	rs2814971	ENSG00000196821	ENST00000374026	ILRUN	34745255	34746510	Enteroid_60967	ocr2openGene	SLE
metabolic	Enteroid	rs2066819	chr12	56334353	rs79824801	ENSG00000170581	ENST00000314128	STAT2	56333567	56334472	Enteroid_16759	openGene2openGene	PSO
metabolic	Enteroid	rs11755393	chr6	34745622	rs2814969	ENSG00000196821	ENST00000374026	ILRUN	34745255	34746510	Enteroid_60967	ocr2openGene	SLE
metabolic	Enteroid	rs2066819	chr12	56334216	rs2371494	ENSG00000196465	ENST00000696002	MYL6B	56333567	56334472	Enteroid_16759	openGene2openGene	PSO
metabolic	Enteroid	rs1194	chr6	35297641	rs4711414	ENSG00000198755	ENST00000478340	RPL10A	35297585	35298133	Enteroid_60990	openGene2openGene	SLE
metabolic	Enteroid	rs2066819	chr12	56333921	rs80317430	ENSG00000257303	ENST00000660360	CNPY2-AS1	56333567	56334472	Enteroid_16759	openGene2openGene	PSO
metabolic	Enteroid	rs7512552	chr1	150487216	rs3840449	ENSG00000118298	ENST00000582010	CA14	150487136	150487715	Enteroid_4106	openGene2openGene	ECZ
metabolic	Enteroid	rs2066819	chr12	56300477	rs2695789	ENSG00000135469	ENST00000433805	COQ10A	56299451	56300891	Enteroid_16757	openGene2openGene	PSO
metabolic	Enteroid	rs7552167	chr1	24187123	rs78312791	ENSG00000001460	ENST00000483261	STPG1	24186979	24188027	Enteroid_1022	openGene2openGene	PSO
metabolic	Enteroid	rs12445568	chr16	30985551	rs12443627	ENSG00000089280	ENST00000380244	FUS	30984987	30985868	Enteroid_26619	openGene2openGene	PSO
metabolic	Enteroid	rs10790268	chr11	118790689	rs57494551	ENSG00000283704	ENST00000577421	ENSG00000283704	118790442	118792491	Enteroid_14544	openGene2openGene	RA
metabolic	Enteroid	rs12445568	chr16	31033362	rs58726213	ENSG00000167394	ENST00000417935	ZNF668	31033075	31034480	Enteroid_26621	openGene2openGene	PSO
metabolic	Enteroid	rs17323934	chr7	26864711	rs17323934	ENSG00000214870	ENST00000671222	ENSG00000214870	26863924	26865217	Enteroid_65256	openGene2openGene	T1D
metabolic	Enteroid	rs11675538	chr2	65436802	rs11694714	ENSG00000232693	ENST00000419244	ENSG00000232693	65435730	65437020	Enteroid_37302	openGene2openGene	UC
metabolic	Enteroid	rs2017445	chr12	56080696	rs4759229	ENSG00000065361	ENST00000415288	ERBB3	56078974	56081194	Enteroid_16734	openGene2openGene	VIT
metabolic	Enteroid	rs2066819	chr12	56299736	rs41423244	ENSG00000062485	ENST00000547298	CS	56299451	56300891	Enteroid_16757	openGene2openGene	PSO
metabolic	Enteroid	rs10876864	chr12	56080024	rs7297175	ENSG00000123353	ENST00000548974	ORMDL2	56078974	56081194	Enteroid_16734	openGene2openGene	ALG
metabolic	Enteroid	rs4252665	chr17	39737410	rs112327574	ENSG00000161395	ENST00000378011	PGAP3	39737392	39738408	Enteroid_29363	openGene2openGene	SLE
metabolic	Enteroid	rs33993564	chr5	150847077	rs10051924	ENSG00000132912	ENST00000517421	DCTN4	150847030	150847426	Enteroid_58805	openGene2openGene	IBD
metabolic	Enteroid	rs2066819	chr12	56299736	rs41423244	ENSG00000062485	ENST00000551936	CS	56299451	56300891	Enteroid_16757	openGene2openGene	PSO
metabolic	Enteroid	rs2066819	chr12	56299736	rs41423244	ENSG00000062485	ENST00000551253	CS	56299451	56300891	Enteroid_16757	openGene2openGene	PSO
metabolic	Enteroid	rs28449958	chr16	28863801	rs7198606	ENSG00000177548	ENST00000568703	RABEP2	28863218	28864804	Enteroid_26496	openGene2openGene	IBD
metabolic	Enteroid	rs1701704	chr12	56041628	rs705704	ENSG00000135424	ENST00000686981	ITGA7	56041533	56042359	Enteroid_16731	openGene2openGene	T1D
metabolic	Enteroid	rs12445568	chr16	31033576	rs12445650	ENSG00000140682	ENST00000563712	TGFB1I1	31033075	31034480	Enteroid_26621	openGene2openGene	PSO
metabolic	Enteroid	rs2017445	chr12	56080595	rs3741499	ENSG00000205323	ENST00000552080	SARNP	56078974	56081194	Enteroid_16734	openGene2openGene	VIT
metabolic	Enteroid	rs1170436	chr16	68539161	rs1170445	ENSG00000184939	ENST00000576805	ZFP90	68538849	68540244	Enteroid_27281	openGene2openGene	SLE
metabolic	Enteroid	rs12128789	chr1	212699510	rs73079851	ENSG00000117697	ENST00000626725	NSL1	212699095	212700645	Enteroid_6190	openGene2openGene	T1D
metabolic	Enteroid	rs2017445	chr12	56080696	rs4759229	ENSG00000205323	ENST00000552884	SARNP	56078974	56081194	Enteroid_16734	openGene2openGene	VIT
metabolic	Enteroid	rs4690229	chr4	971991	rs11724804	ENSG00000127418	ENST00000512562	FGFRL1	971523	972360	Enteroid_51212	openGene2openGene	SLE
metabolic	Enteroid	rs2017445	chr12	56080696	rs4759229	ENSG00000205323	ENST00000546604	SARNP	56078974	56081194	Enteroid_16734	openGene2openGene	VIT
metabolic	Enteroid	rs13205210	chr6	34887971	rs1051115	ENSG00000272288	ENST00000689838	ILRUN-AS1	34887721	34888224	Enteroid_60971	openGene2openGene	SLE
metabolic	Enteroid	rs2495365	chr1	2557491	rs2495366	ENSG00000157873	ENST00000480305	TNFRSF14	2556747	2557673	Enteroid_138	openGene2openGene	UC
metabolic	Enteroid	rs4690229	chr4	971991	rs11724804	ENSG00000127418	ENST00000398484	FGFRL1	971523	972360	Enteroid_51212	openGene2openGene	SLE
metabolic	Enteroid	rs4690229	chr4	973551	rs113075206	ENSG00000127418	ENST00000512562	FGFRL1	972656	974567	Enteroid_51213	openGene2openGene	SLE
metabolic	Enteroid	rs4690229	chr4	973657	rs13137144	ENSG00000127418	ENST00000398484	FGFRL1	972656	974567	Enteroid_51213	openGene2openGene	SLE
metabolic	Enteroid	rs7204270	chr16	30186830	rs1132812	ENSG00000149922	ENST00000279386	TBX6	30186428	30187823	Enteroid_26561	openGene2openGene	MS
metabolic	Enteroid	rs4795397	chr17	39868373	rs11557466	ENSG00000186075	ENST00000377940	ZPBP2	39867853	39868724	Enteroid_29367	openGene2openGene	IBD
metabolic	Enteroid	rs12128789	chr1	212699510	rs73079851	ENSG00000117697	ENST00000487995	NSL1	212699095	212700645	Enteroid_6190	openGene2openGene	T1D
metabolic	Enteroid	rs17323934	chr7	26864042	rs73069539	ENSG00000214870	ENST00000420774	ENSG00000214870	26863924	26865217	Enteroid_65256	openGene2openGene	T1D
metabolic	Enteroid	rs28449958	chr16	28863883	rs11864750	ENSG00000177548	ENST00000561803	RABEP2	28863218	28864804	Enteroid_26496	openGene2openGene	IBD
metabolic	Enteroid	rs28449958	chr16	28863801	rs7198606	ENSG00000177548	ENST00000570030	RABEP2	28863218	28864804	Enteroid_26496	openGene2openGene	IBD
metabolic	Enteroid	rs9469899	chr6	34793179	rs11755420	ENSG00000272288	ENST00000606496	ILRUN-AS1	34791302	34793390	Enteroid_60969	openGene2openGene	GD
metabolic	Enteroid	rs34779708	chr10	35126627	rs4934730	ENSG00000108094	ENST00000374751	CUL2	35126391	35127791	Enteroid_8332	openGene2openGene	IBD
metabolic	Enteroid	rs9926533	chr16	31074149	rs2303222	ENSG00000103496	ENST00000566353	STX4	31074124	31074745	Enteroid_26625	openGene2openGene	SLE
metabolic	Enteroid	rs7187776	chr16	28864161	rs7193733	ENSG00000188603	ENST00000637985	CLN3	28863218	28864804	Enteroid_26496	openGene2openGene	T1D
metabolic	Enteroid	rs2542162	chr18	12884344	rs2292759	ENSG00000141385	ENST00000688199	AFG3L2	12883232	12884619	Enteroid_31539	openGene2openGene	T1D
metabolic	Enteroid	rs17323934	chr7	26864711	rs17323934	ENSG00000253552	ENST00000524048	HOXA-AS2	26863924	26865217	Enteroid_65256	openGene2openGene	T1D
metabolic	Enteroid	rs1170436	chr16	68539392	rs1170443	ENSG00000141076	ENST00000352319	UTP4	68538849	68540244	Enteroid_27281	openGene2openGene	SLE
metabolic	Enteroid	rs1217382	chr1	113905292	rs971173	ENSG00000163349	ENST00000369558	HIPK1	113904503	113905767	Enteroid_3698	openGene2openGene	CRO
metabolic	Enteroid	rs28449958	chr16	28863801	rs7198606	ENSG00000177548	ENST00000358201	RABEP2	28863218	28864804	Enteroid_26496	openGene2openGene	IBD
metabolic	Enteroid	rs12445568	chr16	30985550	rs12443808	ENSG00000277543	ENST00000615068	ENSG00000277543	30984987	30985868	Enteroid_26619	openGene2openGene	PSO
metabolic	Enteroid	rs1860545	chr12	6341779	rs767455	ENSG00000126746	ENST00000355772	ZNF384	6341533	6342226	Enteroid_15307	openGene2openGene	AS
metabolic	Enteroid	rs28449958	chr16	28863883	rs11864750	ENSG00000188603	ENST00000637578	CLN3	28863218	28864804	Enteroid_26496	openGene2openGene	IBD
metabolic	Enteroid	rs2017445	chr12	56041628	rs705704	ENSG00000135441	ENST00000548556	BLOC1S1	56041533	56042359	Enteroid_16731	openGene2openGene	VIT
metabolic	Enteroid	rs28449958	chr16	28880144	rs8055138	ENSG00000188603	ENST00000568443	CLN3	28879617	28880446	Enteroid_26497	openGene2openGene	IBD
metabolic	Enteroid	rs3091307	chr5	132656717	rs1881457	ENSG00000131437	ENST00000403231	KIF3A	132655829	132656974	Enteroid_58086	openGene2openGene	ALG
metabolic	Enteroid	rs10849448	chr12	6384185	rs10849448	ENSG00000215039	ENST00000659623	CD27-AS1	6383501	6384467	Enteroid_15316	openGene2openGene	JIA
metabolic	Enteroid	rs3801810	chr7	26864042	rs73069539	ENSG00000214870	ENST00000692881	ENSG00000214870	26863924	26865217	Enteroid_65256	openGene2openGene	CRO
metabolic	Enteroid	rs12199481	chr6	158939454	rs12198180	ENSG00000092820	ENST00000337147	EZR	158938749	158939908	Enteroid_64130	ocr2openGene	SLE
metabolic	Enteroid	rs3197999	chr3	50292395	rs1076872	ENSG00000114388	ENST00000671487	NPRL2	50291681	50292769	Enteroid_47460	openGene2openGene	IBD
metabolic	Enteroid	rs1170436	chr16	68540042	rs1182968	ENSG00000168802	ENST00000523421	CHTF8	68538849	68540244	Enteroid_27281	openGene2openGene	SLE
metabolic	Enteroid	rs250308	chr5	119355998	rs3797339	ENSG00000133835	ENST00000643250	HSD17B4	119355594	119356427	Enteroid_57710	openGene2openGene	ALG
metabolic	Enteroid	rs5758343	chr22	41381879	rs2234058	ENSG00000100412	ENST00000678688	ACO2	41380900	41382731	Enteroid_45711	openGene2openGene	ALG
metabolic	Enteroid	rs9611565	chr22	41381237	rs2234052	ENSG00000100401	ENST00000405486	RANGAP1	41380900	41382731	Enteroid_45711	openGene2openGene	VIT
metabolic	Enteroid	rs663743	chr11	64285685	rs887314	ENSG00000002330	ENST00000394532	BAD	64285013	64285984	Enteroid_12879	openGene2openGene	T1D
metabolic	Enteroid	rs9611565	chr22	41381311	rs2234053	ENSG00000100401	ENST00000405486	RANGAP1	41380900	41382731	Enteroid_45711	openGene2openGene	VIT
metabolic	Enteroid	rs7187776	chr16	28880144	rs8055138	ENSG00000188603	ENST00000568558	CLN3	28879617	28880446	Enteroid_26497	openGene2openGene	T1D
metabolic	Enteroid	rs9611565	chr22	41381554	rs9607799	ENSG00000100403	ENST00000352645	ZC3H7B	41380900	41382731	Enteroid_45711	openGene2openGene	VIT
metabolic	Enteroid	rs10876864	chr12	56080024	rs7297175	ENSG00000135482	ENST00000552345	ZC3H10	56078974	56081194	Enteroid_16734	openGene2openGene	ALG
metabolic	Enteroid	rs10883723	chr10	102502871	rs2296590	ENSG00000059915	ENST00000611678	PSD	102501924	102503099	Enteroid_10122	openGene2openGene	ALG
metabolic	Enteroid	rs28449958	chr16	28822933	rs201131521	ENSG00000260442	ENST00000691192	ATP2A1-AS1	28822496	28824570	Enteroid_26493	openGene2openGene	IBD
metabolic	Enteroid	rs2066819	chr12	56334353	rs79824801	ENSG00000062485	ENST00000351328	CS	56333567	56334472	Enteroid_16759	openGene2openGene	PSO
metabolic	Enteroid	rs7187776	chr16	28863883	rs11864750	ENSG00000188603	ENST00000359984	CLN3	28863218	28864804	Enteroid_26496	openGene2openGene	T1D
metabolic	Enteroid	rs1860545	chr12	6341779	rs767455	ENSG00000126746	ENST00000361959	ZNF384	6341533	6342226	Enteroid_15307	openGene2openGene	AS
metabolic	Enteroid	rs2017445	chr12	56080696	rs4759229	ENSG00000170515	ENST00000553057	PA2G4	56078974	56081194	Enteroid_16734	openGene2openGene	VIT
metabolic	Enteroid	rs73178598	chr3	18758386	rs73178580	ENSG00000228956	ENST00000414198	SATB1-AS1	18758026	18758455	Enteroid_46558	ocr2openGene	CRO
metabolic	Enteroid	rs10790268	chr11	118790689	rs57494551	ENSG00000255121	ENST00000582695	CENATAC-DT	118790442	118792491	Enteroid_14544	openGene2openGene	RA
metabolic	Enteroid	rs1170436	chr16	68540042	rs1182968	ENSG00000141076	ENST00000563094	UTP4	68538849	68540244	Enteroid_27281	openGene2openGene	SLE
metabolic	Enteroid	rs17323934	chr7	26858021	rs3801805	ENSG00000106052	ENST00000416801	TAX1BP1	26857434	26858488	Enteroid_65254	openGene2openGene	T1D
metabolic	Enteroid	rs12720356	chr19	10380329	rs2304257	ENSG00000267673	ENST00000460631	FDX2	10380126	10381123	Enteroid_33474	openGene2openGene	T1D
metabolic	Enteroid	rs7187776	chr16	28863801	rs7198606	ENSG00000178188	ENST00000322610	SH2B1	28863218	28864804	Enteroid_26496	openGene2openGene	T1D
metabolic	Enteroid	rs2283792	chr22	21868030	rs9607340	ENSG00000224086	ENST00000458178	PPM1F-AS1	21866853	21868327	Enteroid_44940	openGene2openGene	MS
metabolic	Enteroid	rs12727642	chr1	7961913	rs35675666	ENSG00000049246	ENST00000377532	PER3	7961157	7962039	Enteroid_296	openGene2openGene	CEL
metabolic	Enteroid	rs2283792	chr22	21867813	rs9610505	ENSG00000224086	ENST00000458178	PPM1F-AS1	21866853	21868327	Enteroid_44940	openGene2openGene	MS
metabolic	Enteroid	rs2256814	chr20	63740688	rs1741708	ENSG00000203896	ENST00000465591	LIME1	63739966	63741331	Enteroid_43831	openGene2openGene	MS
metabolic	Enteroid	rs181826	chr5	142145415	rs249642	ENSG00000113552	ENST00000505689	GNPDA1	142145339	142145635	Enteroid_58452	ocr2openGene	CRO
metabolic	Enteroid	rs11755393	chr6	34746432	rs2814971	ENSG00000272288	ENST00000606971	ILRUN-AS1	34745255	34746510	Enteroid_60967	ocr2openGene	SLE
metabolic	Enteroid	rs28449958	chr16	28863883	rs11864750	ENSG00000188603	ENST00000566824	CLN3	28863218	28864804	Enteroid_26496	openGene2openGene	IBD
metabolic	Enteroid	rs28449958	chr16	28864161	rs7193733	ENSG00000188603	ENST00000566824	CLN3	28863218	28864804	Enteroid_26496	openGene2openGene	IBD
metabolic	Enteroid	rs28449958	chr16	28863226	rs62037367	ENSG00000188603	ENST00000569030	CLN3	28863218	28864804	Enteroid_26496	openGene2openGene	IBD
metabolic	Enteroid	rs34779708	chr10	35127585	rs12765038	ENSG00000108094	ENST00000691263	CUL2	35126391	35127791	Enteroid_8332	openGene2openGene	IBD
metabolic	Enteroid	rs2066819	chr12	56333921	rs80317430	ENSG00000196531	ENST00000549259	NACA	56333567	56334472	Enteroid_16759	openGene2openGene	PSO
metabolic	Enteroid	rs8079075	chr17	39737410	rs112327574	ENSG00000141736	ENST00000582788	ERBB2	39737392	39738408	Enteroid_29363	openGene2openGene	SLE
metabolic	Enteroid	rs2066819	chr12	56334216	rs2371494	ENSG00000170581	ENST00000314128	STAT2	56333567	56334472	Enteroid_16759	openGene2openGene	PSO
metabolic	Enteroid	rs2066819	chr12	56267121	rs60542959	ENSG00000257303	ENST00000549565	CNPY2-AS1	56266638	56267707	Enteroid_16756	openGene2openGene	PSO
metabolic	Enteroid	rs2066819	chr12	56333921	rs80317430	ENSG00000062485	ENST00000551137	CS	56333567	56334472	Enteroid_16759	openGene2openGene	PSO
metabolic	Enteroid	rs1701704	chr12	56080696	rs4759229	ENSG00000111540	ENST00000549505	RAB5B	56078974	56081194	Enteroid_16734	openGene2openGene	T1D
metabolic	Enteroid	rs112006329	chr11	625085	rs58688157	ENSG00000177542	ENST00000527723	SLC25A22	624659	626362	Enteroid_11115	openGene2openGene	SLE
metabolic	Enteroid	rs2304206	chr19	49665614	rs2304206	ENSG00000126456	ENST00000596788	IRF3	49665526	49666155	Enteroid_35126	openGene2openGene	VIT
metabolic	Enteroid	rs4690229	chr4	971932	rs13101828	ENSG00000185619	ENST00000440452	PCGF3	971523	972360	Enteroid_51212	openGene2openGene	SLE
metabolic	Enteroid	rs12445568	chr16	30985551	rs12443627	ENSG00000089280	ENST00000566605	FUS	30984987	30985868	Enteroid_26619	openGene2openGene	PSO
metabolic	Enteroid	rs4690229	chr4	971991	rs11724804	ENSG00000185619	ENST00000484141	PCGF3	971523	972360	Enteroid_51212	openGene2openGene	SLE
metabolic	Enteroid	rs17323934	chr7	26865151	rs73069540	ENSG00000106006	ENST00000222728	HOXA6	26863924	26865217	Enteroid_65256	openGene2openGene	T1D
metabolic	Enteroid	rs8079075	chr17	39868045	rs112880843	ENSG00000073605	ENST00000464556	GSDMB	39867853	39868724	Enteroid_29367	openGene2openGene	SLE
metabolic	Enteroid	rs7187776	chr16	28846324	rs7187776	ENSG00000196296	ENST00000562185	ATP2A1	28845860	28847232	Enteroid_26495	openGene2openGene	T1D
metabolic	Enteroid	rs60920700	chr3	119559610	rs41271391	ENSG00000144837	ENST00000488919	PLA1A	119559544	119560317	Enteroid_48825	openGene2openGene	VIT
metabolic	Enteroid	rs11611029	chr12	55974294	rs11171710	ENSG00000065357	ENST00000331886	DGKA	55973427	55974552	Enteroid_16728	openGene2openGene	HT
metabolic	Enteroid	rs35164067	chr19	10404166	rs73923215	ENSG00000130734	ENST00000309469	ATG4D	10403267	10405112	Enteroid_33475	openGene2openGene	AS
metabolic	Enteroid	rs2304206	chr19	49665670	rs2304205	ENSG00000126457	ENST00000610806	PRMT1	49665526	49666155	Enteroid_35126	openGene2openGene	VIT
metabolic	Enteroid	rs7204270	chr16	30183519	rs930392	ENSG00000090238	ENST00000568681	YPEL3	30183245	30184010	Enteroid_26560	openGene2openGene	MS
metabolic	Enteroid	rs1463485	chr17	75855710	rs1463485	ENSG00000132471	ENST00000592802	WBP2	75854976	75856227	Enteroid_30777	openGene2openGene	SLE
metabolic	Enteroid	rs1463485	chr17	75855710	rs1463485	ENSG00000132471	ENST00000254806	WBP2	75854976	75856227	Enteroid_30777	openGene2openGene	SLE
metabolic	Enteroid	rs9611565	chr22	41381909	rs2234059	ENSG00000100412	ENST00000466237	ACO2	41380900	41382731	Enteroid_45711	openGene2openGene	VIT
metabolic	Enteroid	rs13153019	chr5	177357511	rs4075958	ENSG00000196923	ENST00000504318	PDLIM7	177357182	177358556	Enteroid_59447	openGene2openGene	ALG
metabolic	Enteroid	rs3197999	chr3	49358324	rs1800668	ENSG00000173402	ENST00000428779	DAG1	49357569	49359092	Enteroid_47407	openGene2openGene	IBD
metabolic	Enteroid	rs28449958	chr16	28880144	rs8055138	ENSG00000261832	ENST00000568224	ENSG00000261832	28879617	28880446	Enteroid_26497	openGene2openGene	IBD
metabolic	Enteroid	rs28449958	chr16	28880144	rs8055138	ENSG00000261832	ENST00000635887	ENSG00000261832	28879617	28880446	Enteroid_26497	openGene2openGene	IBD
metabolic	Enteroid	rs6738825	chr2	197805147	rs770658	ENSG00000152430	ENST00000696103	BOLL	197804152	197805501	Enteroid_40526	openGene2openGene	SLE
metabolic	Enteroid	rs2233278	chr5	151087129	rs8177833	ENSG00000197043	ENST00000519644	ANXA6	151086882	151087476	Enteroid_58819	openGene2openGene	PSO
metabolic	Enteroid	rs13018977	chr2	241316415	rs13006939	ENSG00000176946	ENST00000402136	THAP4	241314854	241316658	Enteroid_41914	openGene2openGene	T1D
metabolic	Enteroid	rs2066819	chr12	56333921	rs80317430	ENSG00000062485	ENST00000550655	CS	56333567	56334472	Enteroid_16759	openGene2openGene	PSO
metabolic	Enteroid	rs2066819	chr12	56334216	rs2371494	ENSG00000062485	ENST00000550655	CS	56333567	56334472	Enteroid_16759	openGene2openGene	PSO
metabolic	Enteroid	rs2066819	chr12	56334353	rs79824801	ENSG00000062485	ENST00000550655	CS	56333567	56334472	Enteroid_16759	openGene2openGene	PSO
metabolic	Enteroid	rs9926533	chr16	31073073	rs11281612	ENSG00000167394	ENST00000538906	ZNF668	31072964	31073967	Enteroid_26624	openGene2openGene	SLE
metabolic	Enteroid	rs2066819	chr12	56334353	rs79824801	ENSG00000062485	ENST00000551430	CS	56333567	56334472	Enteroid_16759	openGene2openGene	PSO
metabolic	Enteroid	rs13153019	chr5	177357438	rs4976688	ENSG00000169228	ENST00000303270	RAB24	177357182	177358556	Enteroid_59447	openGene2openGene	ALG
metabolic	Enteroid	rs12946510	chr17	39868373	rs11557466	ENSG00000073605	ENST00000394179	GSDMB	39867853	39868724	Enteroid_29367	openGene2openGene	MS
metabolic	Enteroid	rs10876864	chr12	56042145	rs1131017	ENSG00000092841	ENST00000548725	MYL6	56041533	56042359	Enteroid_16731	openGene2openGene	ALG
metabolic	Enteroid	rs1453560	chr17	39739722	rs9896940	ENSG00000141736	ENST00000582648	ERBB2	39739031	39739951	Enteroid_29364	openGene2openGene	SLE
metabolic	Enteroid	rs34779708	chr10	35127585	rs12765038	ENSG00000108094	ENST00000687524	CUL2	35126391	35127791	Enteroid_8332	openGene2openGene	IBD
metabolic	Enteroid	rs2066819	chr12	56334216	rs2371494	ENSG00000196531	ENST00000551793	NACA	56333567	56334472	Enteroid_16759	openGene2openGene	PSO
metabolic	Enteroid	rs34779708	chr10	35127585	rs12765038	ENSG00000108094	ENST00000686903	CUL2	35126391	35127791	Enteroid_8332	openGene2openGene	IBD
metabolic	Enteroid	rs34779708	chr10	35126627	rs4934730	ENSG00000108094	ENST00000686903	CUL2	35126391	35127791	Enteroid_8332	openGene2openGene	IBD
metabolic	Enteroid	rs694739	chr11	64285685	rs887314	ENSG00000002330	ENST00000544785	BAD	64285013	64285984	Enteroid_12879	openGene2openGene	MS
metabolic	Enteroid	rs3801810	chr7	26865151	rs73069540	ENSG00000240990	ENST00000647851	HOXA11-AS	26863924	26865217	Enteroid_65256	openGene2openGene	CRO
metabolic	Enteroid	rs3197999	chr3	50299601	rs34136796	ENSG00000271858	ENST00000606259	CYB561D2	50299012	50299953	Enteroid_47461	openGene2openGene	IBD
metabolic	Enteroid	rs7552167	chr1	24187278	rs4090311	ENSG00000001460	ENST00000492753	STPG1	24186979	24188027	Enteroid_1022	openGene2openGene	PSO
metabolic	Enteroid	rs8079075	chr17	39739722	rs9896940	ENSG00000131748	ENST00000577248	STARD3	39739031	39739951	Enteroid_29364	openGene2openGene	SLE
metabolic	Enteroid	rs3197999	chr3	50299601	rs34136796	ENSG00000271858	ENST00000607088	CYB561D2	50299012	50299953	Enteroid_47461	openGene2openGene	IBD
metabolic	Enteroid	rs533646	chr11	118680047	rs642530	ENSG00000110367	ENST00000525082	DDX6	118678932	118680181	Enteroid_14542	openGene2openGene	MS
metabolic	Enteroid	rs921650	chr17	39926554	rs12603332	ENSG00000073605	ENST00000524039	GSDMB	39926548	39927868	Enteroid_29370	openGene2openGene	ALG
metabolic	Enteroid	rs7187776	chr16	28864161	rs7193733	ENSG00000188603	ENST00000567963	CLN3	28863218	28864804	Enteroid_26496	openGene2openGene	T1D
metabolic	Enteroid	rs60920700	chr3	119559621	rs16829980	ENSG00000144843	ENST00000478399	ADPRH	119559544	119560317	Enteroid_48825	openGene2openGene	VIT
metabolic	Enteroid	rs694739	chr11	64285685	rs887314	ENSG00000110011	ENST00000355040	DNAJC4	64285013	64285984	Enteroid_12879	openGene2openGene	MS
metabolic	Enteroid	rs60920700	chr3	119560301	rs34394661	ENSG00000144843	ENST00000478399	ADPRH	119559544	119560317	Enteroid_48825	openGene2openGene	VIT
metabolic	Enteroid	rs11246217	chr11	626220	rs12280580	ENSG00000288675	ENST00000678030	PANO1	624659	626362	Enteroid_11115	openGene2openGene	SLE
metabolic	Enteroid	rs60920700	chr3	119560301	rs34394661	ENSG00000144837	ENST00000488919	PLA1A	119559544	119560317	Enteroid_48825	openGene2openGene	VIT
metabolic	Enteroid	rs3801810	chr7	26864711	rs17323934	ENSG00000214870	ENST00000654666	ENSG00000214870	26863924	26865217	Enteroid_65256	openGene2openGene	CRO
metabolic	Enteroid	rs3801810	chr7	26865151	rs73069540	ENSG00000214870	ENST00000654666	ENSG00000214870	26863924	26865217	Enteroid_65256	openGene2openGene	CRO
metabolic	Enteroid	rs28449958	chr16	28880144	rs8055138	ENSG00000188603	ENST00000565236	CLN3	28879617	28880446	Enteroid_26497	openGene2openGene	IBD
metabolic	Enteroid	rs2304206	chr19	49677009	rs975484	ENSG00000126453	ENST00000594157	BCL2L12	49676605	49677832	Enteroid_35129	openGene2openGene	VIT
metabolic	Enteroid	rs10849448	chr12	6384185	rs10849448	ENSG00000215039	ENST00000667738	CD27-AS1	6383501	6384467	Enteroid_15316	openGene2openGene	JIA
metabolic	Enteroid	rs3091307	chr5	132656189	rs115008099	ENSG00000131437	ENST00000378735	KIF3A	132655829	132656974	Enteroid_58086	openGene2openGene	ALG
metabolic	Enteroid	rs63406760	chr12	123364549	rs7485502	ENSG00000111328	ENST00000544658	CDK2AP1	123363765	123365969	Enteroid_18648	openGene2openGene	ALG
metabolic	Enteroid	rs11675538	chr2	65436100	rs11126038	ENSG00000198369	ENST00000452315	SPRED2	65435730	65437020	Enteroid_37302	openGene2openGene	UC
metabolic	Enteroid	rs1170436	chr16	68539161	rs1170445	ENSG00000168802	ENST00000523421	CHTF8	68538849	68540244	Enteroid_27281	openGene2openGene	SLE
metabolic	Enteroid	rs1170436	chr16	68539384	rs1170444	ENSG00000168802	ENST00000523421	CHTF8	68538849	68540244	Enteroid_27281	openGene2openGene	SLE
metabolic	Enteroid	rs1170436	chr16	68540161	rs1170442	ENSG00000168802	ENST00000523421	CHTF8	68538849	68540244	Enteroid_27281	openGene2openGene	SLE
metabolic	Enteroid	rs146029108	chr9	136363451	rs140876101	ENSG00000187796	ENST00000695908	CARD9	136362959	136363965	Enteroid_75497	openGene2openGene	CRO
metabolic	Enteroid	rs773125	chr12	56042145	rs1131017	ENSG00000258311	ENST00000257899	ENSG00000258311	56041533	56042359	Enteroid_16731	openGene2openGene	RA
metabolic	Enteroid	rs773125	chr12	56042145	rs1131017	ENSG00000258311	ENST00000549424	ENSG00000258311	56041533	56042359	Enteroid_16731	openGene2openGene	RA
metabolic	Enteroid	rs7512552	chr1	150487216	rs3840449	ENSG00000143437	ENST00000497108	ARNT	150487136	150487715	Enteroid_4106	openGene2openGene	ECZ
metabolic	Enteroid	rs28449958	chr16	28863226	rs62037367	ENSG00000260442	ENST00000686664	ATP2A1-AS1	28863218	28864804	Enteroid_26496	openGene2openGene	IBD
metabolic	Enteroid	rs11246217	chr11	575408	rs56333810	ENSG00000174775	ENST00000311189	HRAS	575229	576736	Enteroid_11112	openGene2openGene	SLE
metabolic	Enteroid	rs28449958	chr16	28822933	rs201131521	ENSG00000260442	ENST00000686664	ATP2A1-AS1	28822496	28824570	Enteroid_26493	openGene2openGene	IBD
metabolic	Enteroid	rs10486391	chr7	20350508	rs17364861	ENSG00000233834	ENST00000685994	MACC1-DT	20350462	20350981	Enteroid_65062	ocr2openGene	ALG
metabolic	Enteroid	rs2073167	chr22	41397028	rs9611576	ENSG00000100412	ENST00000678394	ACO2	41397015	41397801	Enteroid_45712	ocr2openGene	MS
metabolic	Enteroid	rs12445568	chr16	31033576	rs12445650	ENSG00000280160	ENST00000624508	ENSG00000280160	31033075	31034480	Enteroid_26621	openGene2openGene	PSO
metabolic	Enteroid	rs3801810	chr7	26864042	rs73069539	ENSG00000214870	ENST00000660902	ENSG00000214870	26863924	26865217	Enteroid_65256	openGene2openGene	CRO
metabolic	Enteroid	rs3801810	chr7	26864711	rs17323934	ENSG00000214870	ENST00000660902	ENSG00000214870	26863924	26865217	Enteroid_65256	openGene2openGene	CRO
metabolic	Enteroid	rs28449958	chr16	28880144	rs8055138	ENSG00000188603	ENST00000357806	CLN3	28879617	28880446	Enteroid_26497	openGene2openGene	IBD
metabolic	Enteroid	rs7132277	chr12	123043858	rs655293	ENSG00000111325	ENST00000545976	OGFOD2	123043332	123044335	Enteroid_18632	ocr2openGene	MS
metabolic	Enteroid	rs694739	chr11	64285685	rs887314	ENSG00000110011	ENST00000537109	DNAJC4	64285013	64285984	Enteroid_12879	openGene2openGene	MS
metabolic	Enteroid	rs17607589	chr3	188683350	rs55661102	ENSG00000225058	ENST00000415940	ENSG00000225058	188682995	188683353	Enteroid_50791	ocr2openGene	ALG
metabolic	Enteroid	rs3197999	chr3	49500406	rs35261698	ENSG00000173402	ENST00000452060	DAG1	49500270	49501295	Enteroid_47415	ocr2openGene	IBD
metabolic	Enteroid	rs11755393	chr6	34745622	rs2814969	ENSG00000272288	ENST00000606971	ILRUN-AS1	34745255	34746510	Enteroid_60967	ocr2openGene	SLE
metabolic	Enteroid	rs11755393	chr6	34745622	rs2814969	ENSG00000272288	ENST00000667026	ILRUN-AS1	34745255	34746510	Enteroid_60967	ocr2openGene	SLE
metabolic	Enteroid	rs9611565	chr22	41397086	rs9611577	ENSG00000100412	ENST00000677007	ACO2	41397015	41397801	Enteroid_45712	ocr2openGene	VIT
metabolic	Enteroid	rs11719975	chr3	18757782	rs4328824	ENSG00000131374	ENST00000414318	TBC1D5	18757529	18757836	Enteroid_46557	ocr2openGene	MS
metabolic	Enteroid	rs77599401	chr1	206685302	rs181345810	ENSG00000143479	ENST00000367109	DYRK3	206684539	206686354	Enteroid_5929	openGene2openGene	T1D
metabolic	Enteroid	rs4690229	chr4	973551	rs113075206	ENSG00000185619	ENST00000470161	PCGF3	972656	974567	Enteroid_51213	openGene2openGene	SLE
metabolic	Enteroid	rs11714843	chr3	119498465	rs2280670	ENSG00000183833	ENST00000498167	CFAP91	119497880	119498994	Enteroid_48824	openGene2openGene	JIA
metabolic	Enteroid	rs58763752	chr10	32957868	rs1187075	ENSG00000229656	ENST00000666298	ITGB1-DT	32957344	32958903	Enteroid_8261	openGene2openGene	T1D
metabolic	Enteroid	rs3801810	chr7	26864042	rs73069539	ENSG00000214870	ENST00000449537	ENSG00000214870	26863924	26865217	Enteroid_65256	openGene2openGene	CRO
metabolic	Enteroid	rs2304206	chr19	49665763	rs2304204	ENSG00000126453	ENST00000598979	BCL2L12	49665526	49666155	Enteroid_35126	openGene2openGene	VIT
metabolic	Enteroid	rs3801810	chr7	26864042	rs73069539	ENSG00000214870	ENST00000653576	ENSG00000214870	26863924	26865217	Enteroid_65256	openGene2openGene	CRO
metabolic	Enteroid	rs2066819	chr12	56334353	rs79824801	ENSG00000062485	ENST00000548041	CS	56333567	56334472	Enteroid_16759	openGene2openGene	PSO
metabolic	Enteroid	rs2066819	chr12	56334353	rs79824801	ENSG00000062485	ENST00000552688	CS	56333567	56334472	Enteroid_16759	openGene2openGene	PSO
metabolic	Enteroid	rs773125	chr12	56042145	rs1131017	ENSG00000170473	ENST00000454792	PYM1	56041533	56042359	Enteroid_16731	openGene2openGene	RA
metabolic	Enteroid	rs773125	chr12	56042145	rs1131017	ENSG00000170473	ENST00000408946	PYM1	56041533	56042359	Enteroid_16731	openGene2openGene	RA
metabolic	Enteroid	rs34779708	chr10	35126627	rs4934730	ENSG00000108094	ENST00000691201	CUL2	35126391	35127791	Enteroid_8332	openGene2openGene	IBD
metabolic	Enteroid	rs28449958	chr16	28863801	rs7198606	ENSG00000261832	ENST00000637299	ENSG00000261832	28863218	28864804	Enteroid_26496	openGene2openGene	IBD
metabolic	Enteroid	rs4252665	chr17	39739722	rs9896940	ENSG00000131748	ENST00000394250	STARD3	39739031	39739951	Enteroid_29364	openGene2openGene	SLE
metabolic	Enteroid	rs2066819	chr12	56299736	rs41423244	ENSG00000135469	ENST00000308197	COQ10A	56299451	56300891	Enteroid_16757	openGene2openGene	PSO
metabolic	Enteroid	rs4690229	chr4	971991	rs11724804	ENSG00000185619	ENST00000440452	PCGF3	971523	972360	Enteroid_51212	openGene2openGene	SLE
metabolic	Enteroid	rs112006329	chr11	575800	rs34793529	ENSG00000174775	ENST00000397596	HRAS	575229	576736	Enteroid_11112	openGene2openGene	SLE
metabolic	Enteroid	rs1453560	chr17	39737410	rs112327574	ENSG00000141736	ENST00000584908	ERBB2	39737392	39738408	Enteroid_29363	openGene2openGene	SLE
metabolic	Enteroid	rs11714843	chr3	119498465	rs2280670	ENSG00000144843	ENST00000478399	ADPRH	119497880	119498994	Enteroid_48824	openGene2openGene	JIA
metabolic	Enteroid	rs4690229	chr4	973657	rs13137144	ENSG00000127419	ENST00000264771	TMEM175	972656	974567	Enteroid_51213	openGene2openGene	SLE
metabolic	Enteroid	rs28449958	chr16	28880144	rs8055138	ENSG00000283845	ENST00000577590	MIR4721	28879617	28880446	Enteroid_26497	openGene2openGene	IBD
metabolic	Enteroid	rs4690229	chr4	973657	rs13137144	ENSG00000127419	ENST00000515876	TMEM175	972656	974567	Enteroid_51213	openGene2openGene	SLE
metabolic	Enteroid	rs3801810	chr7	26858021	rs3801805	ENSG00000005020	ENST00000345317	SKAP2	26857434	26858488	Enteroid_65254	openGene2openGene	CRO
metabolic	Enteroid	rs1887428	chr9	4984530	rs1887428	ENSG00000273061	ENST00000607997	CDC37L1-DT	4984323	4985677	Enteroid_72485	openGene2openGene	IBD
metabolic	Enteroid	rs112006329	chr11	575800	rs34793529	ENSG00000099849	ENST00000431809	RASSF7	575229	576736	Enteroid_11112	openGene2openGene	SLE
metabolic	Enteroid	rs12445568	chr16	30985550	rs12443808	ENSG00000140691	ENST00000564900	ARMC5	30984987	30985868	Enteroid_26619	openGene2openGene	PSO
metabolic	Enteroid	rs10791824	chr11	65791795	rs10791824	ENSG00000173039	ENST00000527909	RELA	65791665	65792147	Enteroid_13009	openGene2openGene	ECZ
metabolic	Enteroid	rs1860545	chr12	6341779	rs767455	ENSG00000010278	ENST00000382515	CD9	6341533	6342226	Enteroid_15307	openGene2openGene	AS
metabolic	Enteroid	rs10791824	chr11	65791795	rs10791824	ENSG00000173039	ENST00000527074	RELA	65791665	65792147	Enteroid_13009	openGene2openGene	ECZ
metabolic	Enteroid	rs10791824	chr11	65791795	rs10791824	ENSG00000173039	ENST00000529389	RELA	65791665	65792147	Enteroid_13009	openGene2openGene	ECZ
metabolic	Enteroid	rs10791824	chr11	65791795	rs10791824	ENSG00000173039	ENST00000532999	RELA	65791665	65792147	Enteroid_13009	openGene2openGene	ECZ
metabolic	Enteroid	rs773125	chr12	56042145	rs1131017	ENSG00000135424	ENST00000553737	ITGA7	56041533	56042359	Enteroid_16731	openGene2openGene	RA
metabolic	Enteroid	rs3801810	chr7	26864042	rs73069539	ENSG00000214870	ENST00000421862	ENSG00000214870	26863924	26865217	Enteroid_65256	openGene2openGene	CRO
metabolic	Enteroid	rs1463485	chr17	75855710	rs1463485	ENSG00000092929	ENST00000590762	UNC13D	75854976	75856227	Enteroid_30777	openGene2openGene	SLE
metabolic	Enteroid	rs62149416	chr2	60881694	rs67574266	ENSG00000162927	ENST00000407787	PUS10	60880936	60882110	Enteroid_37103	openGene2openGene	PSO
metabolic	Enteroid	rs1463485	chr17	75855927	rs936394	ENSG00000092929	ENST00000590762	UNC13D	75854976	75856227	Enteroid_30777	openGene2openGene	SLE
metabolic	Enteroid	rs3801810	chr7	26864042	rs73069539	ENSG00000214870	ENST00000430548	ENSG00000214870	26863924	26865217	Enteroid_65256	openGene2openGene	CRO
metabolic	Enteroid	rs1463485	chr17	75855927	rs936394	ENSG00000092929	ENST00000592386	UNC13D	75854976	75856227	Enteroid_30777	openGene2openGene	SLE
metabolic	Enteroid	rs5757584	chr22	39311217	chr22:39707222	ENSG00000284633	ENST00000641859	ENSG00000284633	39310811	39311323	Enteroid_45636	ocr2openGene	CRO
metabolic	Enteroid	rs3091307	chr5	132656717	rs1881457	ENSG00000131437	ENST00000378735	KIF3A	132655829	132656974	Enteroid_58086	openGene2openGene	ALG
metabolic	Enteroid	rs60920700	chr3	119560301	rs34394661	ENSG00000144852	ENST00000337940	NR1I2	119559544	119560317	Enteroid_48825	openGene2openGene	VIT
metabolic	Enteroid	rs3801810	chr7	26864711	rs17323934	ENSG00000214870	ENST00000653576	ENSG00000214870	26863924	26865217	Enteroid_65256	openGene2openGene	CRO
metabolic	Enteroid	rs7204270	chr16	30186830	rs1132812	ENSG00000102879	ENST00000570244	CORO1A	30186428	30187823	Enteroid_26561	openGene2openGene	MS
metabolic	Enteroid	rs3801810	chr7	26864042	rs73069539	ENSG00000214870	ENST00000420774	ENSG00000214870	26863924	26865217	Enteroid_65256	openGene2openGene	CRO
metabolic	Enteroid	rs10883723	chr10	102503918	rs3818470	ENSG00000077150	ENST00000661543	NFKB2	102503683	102504139	Enteroid_10123	openGene2openGene	ALG
metabolic	Enteroid	rs3801810	chr7	26865151	rs73069540	ENSG00000214870	ENST00000420774	ENSG00000214870	26863924	26865217	Enteroid_65256	openGene2openGene	CRO
metabolic	Enteroid	rs3801810	chr7	26864042	rs73069539	ENSG00000214870	ENST00000668828	ENSG00000214870	26863924	26865217	Enteroid_65256	openGene2openGene	CRO
metabolic	Enteroid	rs3801810	chr7	26864711	rs17323934	ENSG00000214870	ENST00000668828	ENSG00000214870	26863924	26865217	Enteroid_65256	openGene2openGene	CRO
metabolic	Enteroid	rs9808753	chr21	33403846	rs9975155	ENSG00000159110	ENST00000342101	IFNAR2	33403133	33404847	Enteroid_44166	openGene2openGene	MS
metabolic	Enteroid	rs3197999	chr3	50155393	rs2526389	ENSG00000271858	ENST00000607583	CYB561D2	50154459	50155617	Enteroid_47443	openGene2openGene	IBD
metabolic	Enteroid	rs3197999	chr3	50155393	rs2526389	ENSG00000271858	ENST00000607088	CYB561D2	50154459	50155617	Enteroid_47443	openGene2openGene	IBD
metabolic	Enteroid	rs3197999	chr3	50299601	rs34136796	ENSG00000232352	ENST00000421735	SEMA3B-AS1	50299012	50299953	Enteroid_47461	openGene2openGene	IBD
metabolic	Enteroid	rs7130753	chr11	111602364	rs59921976	ENSG00000137713	ENST00000527614	PPP2R1B	111601903	111603302	Enteroid_14274	openGene2openGene	ALG
metabolic	Enteroid	rs2066819	chr12	56333921	rs80317430	ENSG00000257727	ENST00000548013	CNPY2	56333567	56334472	Enteroid_16759	openGene2openGene	PSO
metabolic	Enteroid	rs2066819	chr12	56300477	rs2695789	ENSG00000135469	ENST00000551911	COQ10A	56299451	56300891	Enteroid_16757	openGene2openGene	PSO
metabolic	Enteroid	rs2073167	chr22	41397028	rs9611576	ENSG00000100412	ENST00000678688	ACO2	41397015	41397801	Enteroid_45712	ocr2openGene	MS
metabolic	Enteroid	rs2066819	chr12	56300477	rs2695789	ENSG00000135473	ENST00000547572	PAN2	56299451	56300891	Enteroid_16757	openGene2openGene	PSO
metabolic	Enteroid	rs5743618	chr4	38857718	rs17616481	ENSG00000197712	ENST00000358869	FAM114A1	38857560	38858171	Enteroid_52097	openGene2openGene	ALG
metabolic	Enteroid	rs28449958	chr16	28822933	rs201131521	ENSG00000283845	ENST00000577590	MIR4721	28822496	28824570	Enteroid_26493	openGene2openGene	IBD
metabolic	Enteroid	rs13088318	chr3	101513249	rs55749605	ENSG00000138468	ENST00000394091	SENP7	101512482	101513641	Enteroid_48432	openGene2openGene	ALG
metabolic	Enteroid	rs2304206	chr19	49677009	rs975484	ENSG00000126453	ENST00000246785	BCL2L12	49676605	49677832	Enteroid_35129	openGene2openGene	VIT
metabolic	Enteroid	rs10985070	chr9	120873843	rs10985070	ENSG00000119403	ENST00000464712	PHF19	120873545	120873866	Enteroid_74878	ocr2openGene	RA
metabolic	Enteroid	rs10985070	chr9	120876986	rs73541868	ENSG00000119403	ENST00000478371	PHF19	120875876	120877238	Enteroid_74880	openGene2openGene	RA
metabolic	Enteroid	rs4252665	chr17	39739722	rs9896940	ENSG00000167258	ENST00000559545	CDK12	39739031	39739951	Enteroid_29364	openGene2openGene	SLE
metabolic	Enteroid	rs28449958	chr16	28863801	rs7198606	ENSG00000188603	ENST00000637578	CLN3	28863218	28864804	Enteroid_26496	openGene2openGene	IBD
metabolic	Enteroid	rs112006329	chr11	626220	rs12280580	ENSG00000288675	ENST00000678030	PANO1	624659	626362	Enteroid_11115	openGene2openGene	SLE
metabolic	Enteroid	rs28449958	chr16	28864161	rs7193733	ENSG00000188603	ENST00000568472	CLN3	28863218	28864804	Enteroid_26496	openGene2openGene	IBD
metabolic	Enteroid	rs3197999	chr3	50155393	rs2526389	ENSG00000186792	ENST00000450982	HYAL3	50154459	50155617	Enteroid_47443	openGene2openGene	IBD
metabolic	Enteroid	rs28449958	chr16	28880144	rs8055138	ENSG00000188603	ENST00000628023	CLN3	28879617	28880446	Enteroid_26497	openGene2openGene	IBD
metabolic	Enteroid	rs10486391	chr7	20350508	rs17364861	ENSG00000233834	ENST00000689666	MACC1-DT	20350462	20350981	Enteroid_65062	ocr2openGene	ALG
metabolic	Enteroid	rs9808753	chr21	33403994	rs9974603	ENSG00000159110	ENST00000447980	IFNAR2	33403133	33404847	Enteroid_44166	openGene2openGene	MS
metabolic	Enteroid	rs10849448	chr12	6384185	rs10849448	ENSG00000215039	ENST00000655473	CD27-AS1	6383501	6384467	Enteroid_15316	openGene2openGene	JIA
metabolic	Enteroid	rs28449958	chr16	28864161	rs7193733	ENSG00000188603	ENST00000566057	CLN3	28863218	28864804	Enteroid_26496	openGene2openGene	IBD
metabolic	Enteroid	rs28449958	chr16	28863226	rs62037367	ENSG00000178188	ENST00000563591	SH2B1	28863218	28864804	Enteroid_26496	openGene2openGene	IBD
metabolic	Enteroid	rs28449958	chr16	28863801	rs7198606	ENSG00000178188	ENST00000563591	SH2B1	28863218	28864804	Enteroid_26496	openGene2openGene	IBD
metabolic	Enteroid	rs28449958	chr16	28863883	rs11864750	ENSG00000178188	ENST00000563591	SH2B1	28863218	28864804	Enteroid_26496	openGene2openGene	IBD
metabolic	Enteroid	rs10790268	chr11	118790689	rs57494551	ENSG00000149428	ENST00000534233	HYOU1	118790442	118792491	Enteroid_14544	openGene2openGene	RA
metabolic	Enteroid	rs9611565	chr22	41381237	rs2234052	ENSG00000100401	ENST00000422838	RANGAP1	41380900	41382731	Enteroid_45711	openGene2openGene	VIT
metabolic	Enteroid	rs2017445	chr12	56041720	rs705705	ENSG00000257449	ENST00000551846	ENSG00000257449	56041533	56042359	Enteroid_16731	openGene2openGene	VIT
metabolic	Enteroid	rs2017445	chr12	56041720	rs705705	ENSG00000135424	ENST00000553737	ITGA7	56041533	56042359	Enteroid_16731	openGene2openGene	VIT
metabolic	Enteroid	rs9611565	chr22	41381311	rs2234053	ENSG00000100401	ENST00000422838	RANGAP1	41380900	41382731	Enteroid_45711	openGene2openGene	VIT
metabolic	Enteroid	rs112006329	chr11	575408	rs56333810	ENSG00000174775	ENST00000417302	HRAS	575229	576736	Enteroid_11112	openGene2openGene	SLE
metabolic	Enteroid	rs28449958	chr16	28880144	rs8055138	ENSG00000188603	ENST00000636977	CLN3	28879617	28880446	Enteroid_26497	openGene2openGene	IBD
metabolic	Enteroid	rs7187776	chr16	28880144	rs8055138	ENSG00000188603	ENST00000636977	CLN3	28879617	28880446	Enteroid_26497	openGene2openGene	T1D
metabolic	Enteroid	rs146029108	chr9	136363451	rs140876101	ENSG00000187796	ENST00000485975	CARD9	136362959	136363965	Enteroid_75497	openGene2openGene	CRO
metabolic	Enteroid	rs55838263	chr1	200908434	rs7554511	ENSG00000081248	ENST00000679417	CACNA1S	200907651	200908725	Enteroid_5616	openGene2openGene	MS
metabolic	Enteroid	rs7187776	chr16	28863883	rs11864750	ENSG00000188603	ENST00000568076	CLN3	28863218	28864804	Enteroid_26496	openGene2openGene	T1D
metabolic	Enteroid	rs2304206	chr19	49665670	rs2304205	ENSG00000126456	ENST00000596788	IRF3	49665526	49666155	Enteroid_35126	openGene2openGene	VIT
metabolic	Enteroid	rs34779708	chr10	35127585	rs12765038	ENSG00000108094	ENST00000691858	CUL2	35126391	35127791	Enteroid_8332	openGene2openGene	IBD
metabolic	Enteroid	rs13088318	chr3	101513249	rs55749605	ENSG00000138468	ENST00000394094	SENP7	101512482	101513641	Enteroid_48432	openGene2openGene	ALG
metabolic	Enteroid	rs12445568	chr16	31033576	rs12445650	ENSG00000167394	ENST00000538906	ZNF668	31033075	31034480	Enteroid_26621	openGene2openGene	PSO
metabolic	Enteroid	rs9469899	chr6	34792548	rs7752060	ENSG00000272288	ENST00000689838	ILRUN-AS1	34791302	34793390	Enteroid_60969	openGene2openGene	GD
metabolic	Enteroid	rs1453560	chr17	39737410	rs112327574	ENSG00000161395	ENST00000300658	PGAP3	39737392	39738408	Enteroid_29363	openGene2openGene	SLE
metabolic	Enteroid	rs663743	chr11	64285685	rs887314	ENSG00000002330	ENST00000544785	BAD	64285013	64285984	Enteroid_12879	openGene2openGene	T1D
metabolic	Enteroid	rs2030030	chr3	188052623	rs62278040	ENSG00000225058	ENST00000415940	ENSG00000225058	188052093	188053007	Enteroid_50761	ocr2openGene	ALG
metabolic	Enteroid	rs3197999	chr3	49358927	rs3811699	ENSG00000178057	ENST00000395458	NDUFAF3	49357569	49359092	Enteroid_47407	openGene2openGene	IBD
metabolic	Enteroid	rs63406760	chr12	123043858	rs655293	ENSG00000111325	ENST00000545056	OGFOD2	123043332	123044335	Enteroid_18632	ocr2openGene	ALG
metabolic	Enteroid	rs73081554	chr3	58332737	rs180977001	ENSG00000283148	ENST00000636316	ENSG00000283148	58332368	58333794	Enteroid_47730	openGene2openGene	RA
metabolic	Enteroid	rs36016881	chr1	7961913	rs35675666	ENSG00000142599	ENST00000492766	RERE	7961157	7962039	Enteroid_296	openGene2openGene	IBD
metabolic	Enteroid	rs3197999	chr3	49500406	rs35261698	ENSG00000173402	ENST00000435508	DAG1	49500270	49501295	Enteroid_47415	ocr2openGene	IBD
metabolic	Enteroid	rs9611565	chr22	41397086	rs9611577	ENSG00000100412	ENST00000678454	ACO2	41397015	41397801	Enteroid_45712	ocr2openGene	VIT
metabolic	Enteroid	rs8079075	chr17	39739722	rs9896940	ENSG00000161395	ENST00000300658	PGAP3	39739031	39739951	Enteroid_29364	openGene2openGene	SLE
metabolic	Enteroid	rs28449958	chr16	28880144	rs8055138	ENSG00000178188	ENST00000395532	SH2B1	28879617	28880446	Enteroid_26497	openGene2openGene	IBD
metabolic	Enteroid	rs10876864	chr12	56042145	rs1131017	ENSG00000135482	ENST00000552345	ZC3H10	56041533	56042359	Enteroid_16731	openGene2openGene	ALG
metabolic	Enteroid	rs2066819	chr12	56267121	rs60542959	ENSG00000139641	ENST00000551790	ESYT1	56266638	56267707	Enteroid_16756	openGene2openGene	PSO
metabolic	Enteroid	rs5757584	chr22	39311218	rs77442041	ENSG00000284633	ENST00000641859	ENSG00000284633	39310811	39311323	Enteroid_45636	ocr2openGene	CRO
metabolic	Enteroid	rs28449958	chr16	28864161	rs7193733	ENSG00000178188	ENST00000563591	SH2B1	28863218	28864804	Enteroid_26496	openGene2openGene	IBD
metabolic	Enteroid	rs28449958	chr16	28863226	rs62037367	ENSG00000178188	ENST00000567536	SH2B1	28863218	28864804	Enteroid_26496	openGene2openGene	IBD
metabolic	Enteroid	rs28449958	chr16	28863801	rs7198606	ENSG00000178188	ENST00000567536	SH2B1	28863218	28864804	Enteroid_26496	openGene2openGene	IBD
metabolic	Enteroid	rs2066819	chr12	56333921	rs80317430	ENSG00000062485	ENST00000548041	CS	56333567	56334472	Enteroid_16759	openGene2openGene	PSO
metabolic	Enteroid	rs773125	chr12	56042145	rs1131017	ENSG00000170473	ENST00000557259	PYM1	56041533	56042359	Enteroid_16731	openGene2openGene	RA
metabolic	Enteroid	rs2066819	chr12	56334216	rs2371494	ENSG00000196465	ENST00000549178	MYL6B	56333567	56334472	Enteroid_16759	openGene2openGene	PSO
metabolic	Enteroid	rs200349593	chr11	114559688	rs661054	ENSG00000076043	ENST00000265881	REXO2	114559686	114560097	Enteroid_14389	openGene2openGene	UC
metabolic	Enteroid	rs28449958	chr16	28863226	rs62037367	ENSG00000261832	ENST00000637299	ENSG00000261832	28863218	28864804	Enteroid_26496	openGene2openGene	IBD
metabolic	Enteroid	rs112006329	chr11	575408	rs56333810	ENSG00000174775	ENST00000397596	HRAS	575229	576736	Enteroid_11112	openGene2openGene	SLE
metabolic	Enteroid	rs112006329	chr11	575800	rs34793529	ENSG00000023191	ENST00000525522	RNH1	575229	576736	Enteroid_11112	openGene2openGene	SLE
metabolic	Enteroid	rs2304206	chr19	49665763	rs2304204	ENSG00000126456	ENST00000595240	IRF3	49665526	49666155	Enteroid_35126	openGene2openGene	VIT
metabolic	Enteroid	rs28449958	chr16	28863883	rs11864750	ENSG00000188603	ENST00000568497	CLN3	28863218	28864804	Enteroid_26496	openGene2openGene	IBD
metabolic	Enteroid	rs7187776	chr16	28864161	rs7193733	ENSG00000188603	ENST00000357857	CLN3	28863218	28864804	Enteroid_26496	openGene2openGene	T1D
metabolic	Enteroid	rs2017445	chr12	56080696	rs4759229	ENSG00000170515	ENST00000303305	PA2G4	56078974	56081194	Enteroid_16734	openGene2openGene	VIT
metabolic	Enteroid	rs12199481	chr6	158939454	rs12198180	ENSG00000233893	ENST00000451712	EZR-AS1	158938749	158939908	Enteroid_64130	ocr2openGene	SLE
metabolic	Enteroid	rs2017445	chr12	56080595	rs3741499	ENSG00000170515	ENST00000551061	PA2G4	56078974	56081194	Enteroid_16734	openGene2openGene	VIT
metabolic	Enteroid	rs1048990	chr14	35292469	rs1048990	ENSG00000100906	ENST00000557100	NFKBIA	35291940	35292855	Enteroid_21276	openGene2openGene	ALG
metabolic	Enteroid	rs2017445	chr12	56080696	rs4759229	ENSG00000065361	ENST00000683018	ERBB3	56078974	56081194	Enteroid_16734	openGene2openGene	VIT
metabolic	Enteroid	rs28449958	chr16	28863801	rs7198606	ENSG00000177548	ENST00000564579	RABEP2	28863218	28864804	Enteroid_26496	openGene2openGene	IBD
metabolic	Enteroid	rs6752107	chr2	233252023	rs10199278	ENSG00000182600	ENST00000449331	SNORC	233251390	233252104	Enteroid_41606	openGene2openGene	CRO
metabolic	Enteroid	rs11246217	chr11	575800	rs34793529	ENSG00000099834	ENST00000531088	CDHR5	575229	576736	Enteroid_11112	openGene2openGene	SLE
metabolic	Enteroid	rs12445568	chr16	31033362	rs58726213	ENSG00000140682	ENST00000394863	TGFB1I1	31033075	31034480	Enteroid_26621	openGene2openGene	PSO
metabolic	Enteroid	rs28449958	chr16	28880144	rs8055138	ENSG00000178188	ENST00000567536	SH2B1	28879617	28880446	Enteroid_26497	openGene2openGene	IBD
metabolic	Enteroid	rs28449958	chr16	28880144	rs8055138	ENSG00000188603	ENST00000637578	CLN3	28879617	28880446	Enteroid_26497	openGene2openGene	IBD
metabolic	Enteroid	rs12445568	chr16	31033362	rs58726213	ENSG00000140682	ENST00000563712	TGFB1I1	31033075	31034480	Enteroid_26621	openGene2openGene	PSO
metabolic	Enteroid	rs13260060	chr8	70403682	rs71517442	ENSG00000140396	ENST00000518363	NCOA2	70401828	70404043	Enteroid_70415	openGene2openGene	MS
metabolic	Enteroid	rs4252665	chr17	39739722	rs9896940	ENSG00000161395	ENST00000300658	PGAP3	39739031	39739951	Enteroid_29364	openGene2openGene	SLE
metabolic	Enteroid	rs2066819	chr12	56334353	rs79824801	ENSG00000258345	ENST00000550840	ENSG00000258345	56333567	56334472	Enteroid_16759	openGene2openGene	PSO
metabolic	Enteroid	rs3197999	chr3	49358927	rs3811699	ENSG00000173402	ENST00000428779	DAG1	49357569	49359092	Enteroid_47407	openGene2openGene	IBD
metabolic	Enteroid	rs9926533	chr16	31073073	rs11281612	ENSG00000167394	ENST00000417935	ZNF668	31072964	31073967	Enteroid_26624	openGene2openGene	SLE
metabolic	Enteroid	rs13153019	chr5	177357438	rs4976688	ENSG00000169228	ENST00000393611	RAB24	177357182	177358556	Enteroid_59447	openGene2openGene	ALG
metabolic	Enteroid	rs12537284	chr7	129091723	rs13240595	ENSG00000158457	ENST00000486685	TSPAN33	129091511	129091915	Enteroid_67803	ocr2openGene	SLE
metabolic	Enteroid	rs60920700	chr3	119560068	rs68180496	ENSG00000144852	ENST00000337940	NR1I2	119559544	119560317	Enteroid_48825	openGene2openGene	VIT
metabolic	Enteroid	rs28449958	chr16	28863883	rs11864750	ENSG00000178188	ENST00000567536	SH2B1	28863218	28864804	Enteroid_26496	openGene2openGene	IBD
metabolic	Enteroid	rs17323934	chr7	26864711	rs17323934	ENSG00000214870	ENST00000449537	ENSG00000214870	26863924	26865217	Enteroid_65256	openGene2openGene	T1D
metabolic	Enteroid	rs17323934	chr7	26865151	rs73069540	ENSG00000214870	ENST00000449537	ENSG00000214870	26863924	26865217	Enteroid_65256	openGene2openGene	T1D
metabolic	Enteroid	rs17323934	chr7	26864042	rs73069539	ENSG00000214870	ENST00000653576	ENSG00000214870	26863924	26865217	Enteroid_65256	openGene2openGene	T1D
metabolic	Enteroid	rs17323934	chr7	26864711	rs17323934	ENSG00000214870	ENST00000653576	ENSG00000214870	26863924	26865217	Enteroid_65256	openGene2openGene	T1D
metabolic	Enteroid	rs17323934	chr7	26865151	rs73069540	ENSG00000214870	ENST00000653576	ENSG00000214870	26863924	26865217	Enteroid_65256	openGene2openGene	T1D
metabolic	Enteroid	rs2066819	chr12	56300477	rs2695789	ENSG00000062485	ENST00000551441	CS	56299451	56300891	Enteroid_16757	openGene2openGene	PSO
metabolic	Enteroid	rs1701704	chr12	56080595	rs3741499	ENSG00000123353	ENST00000243045	ORMDL2	56078974	56081194	Enteroid_16734	openGene2openGene	T1D
metabolic	Enteroid	rs7207591	chr17	42276943	rs4029774	ENSG00000161610	ENST00000293330	HCRT	42275691	42277656	Enteroid_29509	openGene2openGene	ALG
metabolic	Enteroid	rs11246217	chr11	575408	rs56333810	ENSG00000174775	ENST00000397596	HRAS	575229	576736	Enteroid_11112	openGene2openGene	SLE
metabolic	Enteroid	rs3801810	chr7	26858021	rs3801805	ENSG00000005020	ENST00000487720	SKAP2	26857434	26858488	Enteroid_65254	openGene2openGene	CRO
metabolic	Enteroid	rs2066819	chr12	56333921	rs80317430	ENSG00000139645	ENST00000551023	ANKRD52	56333567	56334472	Enteroid_16759	openGene2openGene	PSO
metabolic	Enteroid	rs2066819	chr12	56300477	rs2695789	ENSG00000135469	ENST00000308197	COQ10A	56299451	56300891	Enteroid_16757	openGene2openGene	PSO
metabolic	Enteroid	rs2038255	chr14	35122110	rs28365850	ENSG00000100906	ENST00000216797	NFKBIA	35121661	35123041	Enteroid_21272	openGene2openGene	ECZ
metabolic	Enteroid	rs7187776	chr16	28863226	rs62037367	ENSG00000188603	ENST00000568472	CLN3	28863218	28864804	Enteroid_26496	openGene2openGene	T1D
metabolic	Enteroid	rs7187776	chr16	28863226	rs62037367	ENSG00000188603	ENST00000567963	CLN3	28863218	28864804	Enteroid_26496	openGene2openGene	T1D
metabolic	Enteroid	rs11246217	chr11	625085	rs58688157	ENSG00000177542	ENST00000629634	SLC25A22	624659	626362	Enteroid_11115	openGene2openGene	SLE
metabolic	Enteroid	rs3801810	chr7	26864042	rs73069539	ENSG00000273433	ENST00000467897	ENSG00000273433	26863924	26865217	Enteroid_65256	openGene2openGene	CRO
metabolic	Enteroid	rs8079075	chr17	39739722	rs9896940	ENSG00000167258	ENST00000558240	CDK12	39739031	39739951	Enteroid_29364	openGene2openGene	SLE
metabolic	Enteroid	rs10174949	chr2	8302118	rs10174949	ENSG00000236790	ENST00000664004	LINC00299	8301872	8302611	Enteroid_35600	ocr2openGene	ALG
metabolic	Enteroid	rs34695944	chr2	60881694	rs67574266	ENSG00000162927	ENST00000602599	PUS10	60880936	60882110	Enteroid_37103	openGene2openGene	RA
metabolic	Enteroid	rs10985070	chr9	120876986	rs73541868	ENSG00000119403	ENST00000439674	PHF19	120875876	120877238	Enteroid_74880	openGene2openGene	RA
metabolic	Enteroid	rs3801810	chr7	26865151	rs73069540	ENSG00000214870	ENST00000663961	ENSG00000214870	26863924	26865217	Enteroid_65256	openGene2openGene	CRO
metabolic	Enteroid	rs1453560	chr17	39739722	rs9896940	ENSG00000141736	ENST00000584450	ERBB2	39739031	39739951	Enteroid_29364	openGene2openGene	SLE
metabolic	Enteroid	rs7797798	chr7	107803388	rs2301988	ENSG00000241764	ENST00000457510	CBLL1-AS1	107803132	107803777	Enteroid_67330	openGene2openGene	UC
metabolic	Enteroid	rs10985070	chr9	120876986	rs73541868	ENSG00000119403	ENST00000453868	PHF19	120875876	120877238	Enteroid_74880	openGene2openGene	RA
metabolic	Enteroid	rs3091307	chr5	132655964	rs67006560	ENSG00000131437	ENST00000428744	KIF3A	132655829	132656974	Enteroid_58086	openGene2openGene	ALG
metabolic	Enteroid	rs2233278	chr5	151087129	rs8177833	ENSG00000197043	ENST00000354546	ANXA6	151086882	151087476	Enteroid_58819	openGene2openGene	PSO
metabolic	Enteroid	rs7207591	chr17	42276943	rs4029774	ENSG00000167925	ENST00000301671	GHDC	42275691	42277656	Enteroid_29509	openGene2openGene	ALG
metabolic	Enteroid	rs28449958	chr16	28880144	rs8055138	ENSG00000188603	ENST00000635973	CLN3	28879617	28880446	Enteroid_26497	openGene2openGene	IBD
metabolic	Enteroid	rs2304206	chr19	49677009	rs975484	ENSG00000126453	ENST00000601168	BCL2L12	49676605	49677832	Enteroid_35129	openGene2openGene	VIT
metabolic	Enteroid	rs74908652	chr19	10315836	rs78295726	ENSG00000105376	ENST00000221980	ICAM5	10315380	10316183	Enteroid_33469	openGene2openGene	SLE
metabolic	Enteroid	rs2066819	chr12	56360038	rs2066818	ENSG00000135469	ENST00000549545	COQ10A	56359847	56360725	Enteroid_16760	openGene2openGene	PSO
metabolic	Enteroid	rs12946510	chr17	39868373	rs11557466	ENSG00000073605	ENST00000522564	GSDMB	39867853	39868724	Enteroid_29367	openGene2openGene	MS
metabolic	Enteroid	rs773125	chr12	56042145	rs1131017	ENSG00000258311	ENST00000550412	ENSG00000258311	56041533	56042359	Enteroid_16731	openGene2openGene	RA
metabolic	Enteroid	rs28449958	chr16	28863801	rs7198606	ENSG00000260442	ENST00000691192	ATP2A1-AS1	28863218	28864804	Enteroid_26496	openGene2openGene	IBD
metabolic	Enteroid	rs7187776	chr16	28880144	rs8055138	ENSG00000178188	ENST00000395532	SH2B1	28879617	28880446	Enteroid_26497	openGene2openGene	T1D
metabolic	Enteroid	rs146029108	chr9	136363451	rs140876101	ENSG00000187796	ENST00000371734	CARD9	136362959	136363965	Enteroid_75497	openGene2openGene	CRO
metabolic	Enteroid	rs112006329	chr11	575800	rs34793529	ENSG00000174775	ENST00000311189	HRAS	575229	576736	Enteroid_11112	openGene2openGene	SLE
metabolic	Enteroid	rs2304206	chr19	49677009	rs975484	ENSG00000126453	ENST00000598306	BCL2L12	49676605	49677832	Enteroid_35129	openGene2openGene	VIT
metabolic	Enteroid	rs112006329	chr11	575408	rs56333810	ENSG00000174775	ENST00000311189	HRAS	575229	576736	Enteroid_11112	openGene2openGene	SLE
metabolic	Enteroid	rs11246217	chr11	575408	rs56333810	ENSG00000023191	ENST00000525522	RNH1	575229	576736	Enteroid_11112	openGene2openGene	SLE
metabolic	Enteroid	rs2066819	chr12	56334353	rs79824801	ENSG00000196465	ENST00000549178	MYL6B	56333567	56334472	Enteroid_16759	openGene2openGene	PSO
metabolic	Enteroid	rs28449958	chr16	28864161	rs7193733	ENSG00000188603	ENST00000565316	CLN3	28863218	28864804	Enteroid_26496	openGene2openGene	IBD
metabolic	Enteroid	rs4676410	chr2	240624322	rs4676410	ENSG00000144504	ENST00000496300	ANKMY1	240623631	240624828	Enteroid_41881	openGene2openGene	AS
metabolic	Enteroid	rs11246217	chr11	575408	rs56333810	ENSG00000023191	ENST00000532055	RNH1	575229	576736	Enteroid_11112	openGene2openGene	SLE
metabolic	Enteroid	rs2017445	chr12	56041720	rs705705	ENSG00000258345	ENST00000550840	ENSG00000258345	56041533	56042359	Enteroid_16731	openGene2openGene	VIT
metabolic	Enteroid	rs147868091	chr21	34543376	rs74677780	ENSG00000180509	ENST00000399284	KCNE1	34542775	34543400	Enteroid_44216	ocr2openGene	RA
metabolic	Enteroid	rs7187776	chr16	28863801	rs7198606	ENSG00000188603	ENST00000567963	CLN3	28863218	28864804	Enteroid_26496	openGene2openGene	T1D
metabolic	Enteroid	rs9611565	chr22	41381554	rs9607799	ENSG00000100412	ENST00000676714	ACO2	41380900	41382731	Enteroid_45711	openGene2openGene	VIT
metabolic	Enteroid	rs3197999	chr3	49358324	rs1800668	ENSG00000173402	ENST00000452060	DAG1	49357569	49359092	Enteroid_47407	openGene2openGene	IBD
metabolic	Enteroid	rs9611565	chr22	41381554	rs9607799	ENSG00000100412	ENST00000466237	ACO2	41380900	41382731	Enteroid_45711	openGene2openGene	VIT
metabolic	Enteroid	rs4690229	chr4	973551	rs113075206	ENSG00000185619	ENST00000482726	PCGF3	972656	974567	Enteroid_51213	openGene2openGene	SLE
metabolic	Enteroid	rs10883723	chr10	102503918	rs3818470	ENSG00000107862	ENST00000676682	GBF1	102503683	102504139	Enteroid_10123	openGene2openGene	ALG
metabolic	Enteroid	rs1463485	chr17	75855710	rs1463485	ENSG00000132471	ENST00000589241	WBP2	75854976	75856227	Enteroid_30777	openGene2openGene	SLE
metabolic	Enteroid	rs3801810	chr7	26858021	rs3801805	ENSG00000105997	ENST00000317201	HOXA3	26857434	26858488	Enteroid_65254	openGene2openGene	CRO
metabolic	Enteroid	rs13018977	chr2	241316415	rs13006939	ENSG00000176946	ENST00000402545	THAP4	241314854	241316658	Enteroid_41914	openGene2openGene	T1D
metabolic	Enteroid	rs2066819	chr12	56333921	rs80317430	ENSG00000135423	ENST00000494345	GLS2	56333567	56334472	Enteroid_16759	openGene2openGene	PSO
metabolic	Enteroid	rs112006329	chr11	575800	rs34793529	ENSG00000174775	ENST00000493230	HRAS	575229	576736	Enteroid_11112	openGene2openGene	SLE
metabolic	Enteroid	rs7187776	chr16	28880144	rs8055138	ENSG00000188603	ENST00000357806	CLN3	28879617	28880446	Enteroid_26497	openGene2openGene	T1D
metabolic	Enteroid	rs28411352	chr1	37794831	rs2306627	ENSG00000230955	ENST00000419993	ENSG00000230955	37793422	37795231	Enteroid_1543	openGene2openGene	RA
metabolic	Enteroid	rs10849448	chr12	6384185	rs10849448	ENSG00000126746	ENST00000535485	ZNF384	6383501	6384467	Enteroid_15316	openGene2openGene	JIA
metabolic	Enteroid	rs2066819	chr12	56267121	rs60542959	ENSG00000170581	ENST00000556140	STAT2	56266638	56267707	Enteroid_16756	openGene2openGene	PSO
metabolic	Enteroid	rs2066819	chr12	56333921	rs80317430	ENSG00000062485	ENST00000551968	CS	56333567	56334472	Enteroid_16759	openGene2openGene	PSO
metabolic	Enteroid	rs34779708	chr10	35126540	rs16935880	ENSG00000108094	ENST00000690393	CUL2	35126391	35127791	Enteroid_8332	openGene2openGene	IBD
metabolic	Enteroid	rs2066819	chr12	56334353	rs79824801	ENSG00000257727	ENST00000546388	CNPY2	56333567	56334472	Enteroid_16759	openGene2openGene	PSO
metabolic	Enteroid	rs34779708	chr10	35126627	rs4934730	ENSG00000108094	ENST00000691263	CUL2	35126391	35127791	Enteroid_8332	openGene2openGene	IBD
metabolic	Enteroid	rs146029108	chr9	136363451	rs140876101	ENSG00000187796	ENST00000695906	CARD9	136362959	136363965	Enteroid_75497	openGene2openGene	CRO
metabolic	Enteroid	rs12128789	chr1	212700215	rs3754482	ENSG00000117697	ENST00000366976	NSL1	212699095	212700645	Enteroid_6190	openGene2openGene	T1D
metabolic	Enteroid	rs4690229	chr4	971991	rs11724804	ENSG00000127418	ENST00000510644	FGFRL1	971523	972360	Enteroid_51212	openGene2openGene	SLE
metabolic	Enteroid	rs28449958	chr16	28863883	rs11864750	ENSG00000261832	ENST00000637299	ENSG00000261832	28863218	28864804	Enteroid_26496	openGene2openGene	IBD
metabolic	Enteroid	rs2066819	chr12	56334353	rs79824801	ENSG00000257727	ENST00000553164	CNPY2	56333567	56334472	Enteroid_16759	openGene2openGene	PSO
metabolic	Enteroid	rs3801810	chr7	26864711	rs17323934	ENSG00000233429	ENST00000495032	HOTAIRM1	26863924	26865217	Enteroid_65256	openGene2openGene	CRO
metabolic	Enteroid	rs34779708	chr10	35127585	rs12765038	ENSG00000108094	ENST00000374748	CUL2	35126391	35127791	Enteroid_8332	openGene2openGene	IBD
metabolic	Enteroid	rs921650	chr17	39926554	rs12603332	ENSG00000073605	ENST00000522564	GSDMB	39926548	39927868	Enteroid_29370	openGene2openGene	ALG
metabolic	Enteroid	rs4690229	chr4	973657	rs13137144	ENSG00000145214	ENST00000510286	DGKQ	972656	974567	Enteroid_51213	openGene2openGene	SLE
metabolic	Enteroid	rs2017445	chr12	56041720	rs705705	ENSG00000135441	ENST00000547076	BLOC1S1	56041533	56042359	Enteroid_16731	openGene2openGene	VIT
metabolic	Enteroid	rs3801810	chr7	26865151	rs73069540	ENSG00000273433	ENST00000467897	ENSG00000273433	26863924	26865217	Enteroid_65256	openGene2openGene	CRO
metabolic	Enteroid	rs28449958	chr16	28863883	rs11864750	ENSG00000188603	ENST00000395653	CLN3	28863218	28864804	Enteroid_26496	openGene2openGene	IBD
metabolic	Enteroid	rs694739	chr11	64285685	rs887314	ENSG00000173113	ENST00000535750	TRMT112	64285013	64285984	Enteroid_12879	openGene2openGene	MS
metabolic	Enteroid	rs2196171	chr2	197805147	rs770658	ENSG00000152430	ENST00000696103	BOLL	197804152	197805501	Enteroid_40526	openGene2openGene	SLE
metabolic	Enteroid	rs28449958	chr16	28863801	rs7198606	ENSG00000188603	ENST00000395653	CLN3	28863218	28864804	Enteroid_26496	openGene2openGene	IBD
metabolic	Enteroid	rs1701704	chr12	56041628	rs705704	ENSG00000123374	ENST00000556656	CDK2	56041533	56042359	Enteroid_16731	openGene2openGene	T1D
metabolic	Enteroid	rs7797798	chr7	107803426	rs2301989	ENSG00000241764	ENST00000653575	CBLL1-AS1	107803132	107803777	Enteroid_67330	openGene2openGene	UC
metabolic	Enteroid	rs2304206	chr19	49677009	rs975484	ENSG00000126453	ENST00000598979	BCL2L12	49676605	49677832	Enteroid_35129	openGene2openGene	VIT
metabolic	Enteroid	rs3883338	chr17	42387807	rs3736164	ENSG00000141699	ENST00000585894	RETREG3	42387694	42389217	Enteroid_29518	openGene2openGene	IBD
metabolic	Enteroid	rs10985070	chr9	120876986	rs73541868	ENSG00000119403	ENST00000487555	PHF19	120875876	120877238	Enteroid_74880	openGene2openGene	RA
metabolic	Enteroid	rs36016881	chr1	7961850	rs200968609	ENSG00000049246	ENST00000361923	PER3	7961157	7962039	Enteroid_296	openGene2openGene	IBD
metabolic	Enteroid	rs2017445	chr12	56041628	rs705704	ENSG00000273973	ENST00000619602	ENSG00000273973	56041533	56042359	Enteroid_16731	openGene2openGene	VIT
metabolic	Enteroid	rs41299637	chr1	200908722	rs41299637	ENSG00000163362	ENST00000451872	INAVA	200907651	200908725	Enteroid_5616	openGene2openGene	AS
metabolic	Enteroid	rs9926533	chr16	31074149	rs2303222	ENSG00000178226	ENST00000562368	PRSS36	31074124	31074745	Enteroid_26625	openGene2openGene	SLE
metabolic	Enteroid	rs5757584	chr22	39311218	rs77442041	ENSG00000284633	ENST00000692616	ENSG00000284633	39310811	39311323	Enteroid_45636	ocr2openGene	CRO
metabolic	Enteroid	rs2066819	chr12	56334353	rs79824801	ENSG00000170581	ENST00000651934	STAT2	56333567	56334472	Enteroid_16759	openGene2openGene	PSO
metabolic	Enteroid	rs34779708	chr10	35126627	rs4934730	ENSG00000108094	ENST00000687524	CUL2	35126391	35127791	Enteroid_8332	openGene2openGene	IBD
metabolic	Enteroid	rs34779708	chr10	35126540	rs16935880	ENSG00000108094	ENST00000687524	CUL2	35126391	35127791	Enteroid_8332	openGene2openGene	IBD
metabolic	Enteroid	rs2066819	chr12	56333921	rs80317430	ENSG00000196531	ENST00000551793	NACA	56333567	56334472	Enteroid_16759	openGene2openGene	PSO
metabolic	Enteroid	rs1701704	chr12	56080696	rs4759229	ENSG00000170515	ENST00000551061	PA2G4	56078974	56081194	Enteroid_16734	openGene2openGene	T1D
metabolic	Enteroid	rs10790268	chr11	118790689	rs57494551	ENSG00000256269	ENST00000542822	HMBS	118790442	118792491	Enteroid_14544	openGene2openGene	RA
metabolic	Enteroid	rs2073167	chr22	41397028	rs9611576	ENSG00000100412	ENST00000676714	ACO2	41397015	41397801	Enteroid_45712	ocr2openGene	MS
metabolic	Enteroid	rs7187776	chr16	28846324	rs7187776	ENSG00000260442	ENST00000561547	ATP2A1-AS1	28845860	28847232	Enteroid_26495	openGene2openGene	T1D
metabolic	Enteroid	rs28449958	chr16	28824361	rs138159013	ENSG00000260442	ENST00000691192	ATP2A1-AS1	28822496	28824570	Enteroid_26493	openGene2openGene	IBD
metabolic	Enteroid	rs2066819	chr12	56334216	rs2371494	ENSG00000257303	ENST00000549565	CNPY2-AS1	56333567	56334472	Enteroid_16759	openGene2openGene	PSO
metabolic	Enteroid	rs2073167	chr22	41397028	rs9611576	ENSG00000100412	ENST00000677427	ACO2	41397015	41397801	Enteroid_45712	ocr2openGene	MS
metabolic	Enteroid	rs2073167	chr22	41397028	rs9611576	ENSG00000100412	ENST00000677554	ACO2	41397015	41397801	Enteroid_45712	ocr2openGene	MS
metabolic	Enteroid	rs7187776	chr16	28863801	rs7198606	ENSG00000188603	ENST00000565316	CLN3	28863218	28864804	Enteroid_26496	openGene2openGene	T1D
metabolic	Enteroid	rs11246217	chr11	575408	rs56333810	ENSG00000177106	ENST00000529680	EPS8L2	575229	576736	Enteroid_11112	openGene2openGene	SLE
metabolic	Enteroid	rs17323934	chr7	26864042	rs73069539	ENSG00000240990	ENST00000520395	HOXA11-AS	26863924	26865217	Enteroid_65256	openGene2openGene	T1D
metabolic	Enteroid	rs921650	chr17	39926554	rs12603332	ENSG00000073605	ENST00000394179	GSDMB	39926548	39927868	Enteroid_29370	openGene2openGene	ALG
metabolic	Enteroid	rs921650	chr17	39926554	rs12603332	ENSG00000073605	ENST00000523371	GSDMB	39926548	39927868	Enteroid_29370	openGene2openGene	ALG
metabolic	Enteroid	rs7705826	chr5	132390140	rs274553	ENSG00000283782	ENST00000638504	ENSG00000283782	132389628	132390172	Enteroid_58071	ocr2openGene	CRO
metabolic	Enteroid	rs2304206	chr19	49677009	rs975484	ENSG00000126456	ENST00000600022	IRF3	49676605	49677832	Enteroid_35129	openGene2openGene	VIT
metabolic	Enteroid	rs479844	chr11	65791795	rs10791824	ENSG00000172757	ENST00000534784	CFL1	65791665	65792147	Enteroid_13009	openGene2openGene	ALG
metabolic	Enteroid	rs112006329	chr11	626220	rs12280580	ENSG00000177542	ENST00000629602	SLC25A22	624659	626362	Enteroid_11115	openGene2openGene	SLE
metabolic	Enteroid	rs13018977	chr2	241316415	rs13006939	ENSG00000115677	ENST00000422080	HDLBP	241314854	241316658	Enteroid_41914	openGene2openGene	T1D
metabolic	Enteroid	rs28449958	chr16	28880144	rs8055138	ENSG00000188603	ENST00000395653	CLN3	28879617	28880446	Enteroid_26497	openGene2openGene	IBD
metabolic	Enteroid	rs13018977	chr2	241316415	rs13006939	ENSG00000115677	ENST00000391976	HDLBP	241314854	241316658	Enteroid_41914	openGene2openGene	T1D
metabolic	Enteroid	rs3801810	chr7	26864711	rs17323934	ENSG00000253552	ENST00000517550	HOXA-AS2	26863924	26865217	Enteroid_65256	openGene2openGene	CRO
metabolic	Enteroid	rs13018977	chr2	241316415	rs13006939	ENSG00000115677	ENST00000423693	HDLBP	241314854	241316658	Enteroid_41914	openGene2openGene	T1D
metabolic	Enteroid	rs3197999	chr3	50155393	rs2526389	ENSG00000186792	ENST00000513170	HYAL3	50154459	50155617	Enteroid_47443	openGene2openGene	IBD
metabolic	Enteroid	rs2017445	chr12	56041720	rs705705	ENSG00000170473	ENST00000549939	PYM1	56041533	56042359	Enteroid_16731	openGene2openGene	VIT
metabolic	Enteroid	rs740474	chr5	141636721	rs1421896	ENSG00000171720	ENST00000495485	HDAC3	141636248	141637679	Enteroid_58420	openGene2openGene	ALG
metabolic	Enteroid	rs773125	chr12	56042145	rs1131017	ENSG00000197728	ENST00000552361	RPS26	56041533	56042359	Enteroid_16731	openGene2openGene	RA
metabolic	Enteroid	rs10883723	chr10	102502871	rs2296590	ENSG00000059915	ENST00000492902	PSD	102501924	102503099	Enteroid_10122	openGene2openGene	ALG
metabolic	Enteroid	rs5757584	chr22	39311217	chr22:39707222	ENSG00000284633	ENST00000641466	ENSG00000284633	39310811	39311323	Enteroid_45636	ocr2openGene	CRO
metabolic	Enteroid	rs2066819	chr12	56333921	rs80317430	ENSG00000139641	ENST00000551790	ESYT1	56333567	56334472	Enteroid_16759	openGene2openGene	PSO
metabolic	Enteroid	rs2017445	chr12	56041628	rs705704	ENSG00000257449	ENST00000551846	ENSG00000257449	56041533	56042359	Enteroid_16731	openGene2openGene	VIT
metabolic	Enteroid	rs10876864	chr12	56080024	rs7297175	ENSG00000135482	ENST00000549973	ZC3H10	56078974	56081194	Enteroid_16734	openGene2openGene	ALG
metabolic	Enteroid	rs10849448	chr12	6384185	rs10849448	ENSG00000215039	ENST00000535639	CD27-AS1	6383501	6384467	Enteroid_15316	openGene2openGene	JIA
metabolic	Enteroid	rs36016881	chr1	7961850	rs200968609	ENSG00000049246	ENST00000377541	PER3	7961157	7962039	Enteroid_296	openGene2openGene	IBD
metabolic	Enteroid	rs4690229	chr4	973657	rs13137144	ENSG00000185619	ENST00000400151	PCGF3	972656	974567	Enteroid_51213	openGene2openGene	SLE
metabolic	Enteroid	rs36016881	chr1	7961913	rs35675666	ENSG00000049246	ENST00000377541	PER3	7961157	7962039	Enteroid_296	openGene2openGene	IBD
metabolic	Enteroid	rs28449958	chr16	28863883	rs11864750	ENSG00000188603	ENST00000565316	CLN3	28863218	28864804	Enteroid_26496	openGene2openGene	IBD
metabolic	Enteroid	rs2066819	chr12	56333921	rs80317430	ENSG00000257303	ENST00000549565	CNPY2-AS1	56333567	56334472	Enteroid_16759	openGene2openGene	PSO
metabolic	Enteroid	rs2066819	chr12	56334216	rs2371494	ENSG00000257727	ENST00000553164	CNPY2	56333567	56334472	Enteroid_16759	openGene2openGene	PSO
metabolic	Enteroid	rs112006329	chr11	575408	rs56333810	ENSG00000177106	ENST00000529680	EPS8L2	575229	576736	Enteroid_11112	openGene2openGene	SLE
metabolic	Enteroid	rs7552167	chr1	24187123	rs78312791	ENSG00000001460	ENST00000435187	STPG1	24186979	24188027	Enteroid_1022	openGene2openGene	PSO
metabolic	Enteroid	rs17323934	chr7	26864042	rs73069539	ENSG00000254369	ENST00000518947	HOXA-AS3	26863924	26865217	Enteroid_65256	openGene2openGene	T1D
metabolic	Enteroid	rs1453560	chr17	39868045	rs112880843	ENSG00000073605	ENST00000394179	GSDMB	39867853	39868724	Enteroid_29367	openGene2openGene	SLE
metabolic	Enteroid	rs2304206	chr19	49677009	rs975484	ENSG00000126453	ENST00000619007	BCL2L12	49676605	49677832	Enteroid_35129	openGene2openGene	VIT
metabolic	Enteroid	rs1701704	chr12	56041628	rs705704	ENSG00000123374	ENST00000554619	CDK2	56041533	56042359	Enteroid_16731	openGene2openGene	T1D
metabolic	Enteroid	rs2304206	chr19	49665670	rs2304205	ENSG00000142546	ENST00000594932	NOSIP	49665526	49666155	Enteroid_35126	openGene2openGene	VIT
metabolic	Enteroid	rs663743	chr11	64285685	rs887314	ENSG00000173486	ENST00000652094	FKBP2	64285013	64285984	Enteroid_12879	openGene2openGene	T1D
metabolic	Enteroid	rs8079075	chr17	39739722	rs9896940	ENSG00000167258	ENST00000585161	CDK12	39739031	39739951	Enteroid_29364	openGene2openGene	SLE
metabolic	Enteroid	rs773125	chr12	56042145	rs1131017	ENSG00000135441	ENST00000547076	BLOC1S1	56041533	56042359	Enteroid_16731	openGene2openGene	RA
metabolic	Enteroid	rs1453560	chr17	39737410	rs112327574	ENSG00000167258	ENST00000558240	CDK12	39737392	39738408	Enteroid_29363	openGene2openGene	SLE
metabolic	Enteroid	rs28449958	chr16	28863226	rs62037367	ENSG00000177548	ENST00000570030	RABEP2	28863218	28864804	Enteroid_26496	openGene2openGene	IBD
metabolic	Enteroid	rs28449958	chr16	28864161	rs7193733	ENSG00000177548	ENST00000561803	RABEP2	28863218	28864804	Enteroid_26496	openGene2openGene	IBD
metabolic	Enteroid	rs4690229	chr4	971991	rs11724804	ENSG00000127419	ENST00000508204	TMEM175	971523	972360	Enteroid_51212	openGene2openGene	SLE
metabolic	Enteroid	rs28449958	chr16	28863801	rs7198606	ENSG00000177548	ENST00000357573	RABEP2	28863218	28864804	Enteroid_26496	openGene2openGene	IBD
metabolic	Enteroid	rs11246217	chr11	575800	rs34793529	ENSG00000174775	ENST00000493230	HRAS	575229	576736	Enteroid_11112	openGene2openGene	SLE
metabolic	Enteroid	rs773125	chr12	56042145	rs1131017	ENSG00000197728	ENST00000646449	RPS26	56041533	56042359	Enteroid_16731	openGene2openGene	RA
metabolic	Enteroid	rs3801810	chr7	26865151	rs73069540	ENSG00000283745	ENST00000384852	MIR196B	26863924	26865217	Enteroid_65256	openGene2openGene	CRO
metabolic	Enteroid	rs112006329	chr11	575800	rs34793529	ENSG00000099834	ENST00000529337	CDHR5	575229	576736	Enteroid_11112	openGene2openGene	SLE
metabolic	Enteroid	rs5757584	chr22	39311218	rs77442041	ENSG00000284633	ENST00000641466	ENSG00000284633	39310811	39311323	Enteroid_45636	ocr2openGene	CRO
metabolic	Enteroid	rs41299637	chr1	200915857	rs905634	ENSG00000163362	ENST00000413687	INAVA	200915848	200917198	Enteroid_5617	openGene2openGene	AS
metabolic	Enteroid	rs2066819	chr12	56334216	rs2371494	ENSG00000196531	ENST00000549259	NACA	56333567	56334472	Enteroid_16759	openGene2openGene	PSO
metabolic	Enteroid	rs4676410	chr2	240624322	rs4676410	ENSG00000144504	ENST00000373318	ANKMY1	240623631	240624828	Enteroid_41881	openGene2openGene	AS
metabolic	Enteroid	rs2066819	chr12	56333921	rs80317430	ENSG00000170581	ENST00000651301	STAT2	56333567	56334472	Enteroid_16759	openGene2openGene	PSO
metabolic	Enteroid	rs34779708	chr10	35126540	rs16935880	ENSG00000108094	ENST00000691263	CUL2	35126391	35127791	Enteroid_8332	openGene2openGene	IBD
metabolic	Enteroid	rs2066819	chr12	56334353	rs79824801	ENSG00000196531	ENST00000548563	NACA	56333567	56334472	Enteroid_16759	openGene2openGene	PSO
metabolic	Enteroid	rs7187776	chr16	28880144	rs8055138	ENSG00000178188	ENST00000322610	SH2B1	28879617	28880446	Enteroid_26497	openGene2openGene	T1D
metabolic	Enteroid	rs921650	chr17	39926554	rs12603332	ENSG00000167258	ENST00000559545	CDK12	39926548	39927868	Enteroid_29370	openGene2openGene	ALG
metabolic	Enteroid	rs2017445	chr12	56041720	rs705705	ENSG00000170473	ENST00000454792	PYM1	56041533	56042359	Enteroid_16731	openGene2openGene	VIT
metabolic	Enteroid	rs2066819	chr12	56334216	rs2371494	ENSG00000196531	ENST00000551775	NACA	56333567	56334472	Enteroid_16759	openGene2openGene	PSO
metabolic	Enteroid	rs4690229	chr4	973657	rs13137144	ENSG00000185619	ENST00000484141	PCGF3	972656	974567	Enteroid_51213	openGene2openGene	SLE
metabolic	Enteroid	rs2038255	chr14	35122110	rs28365850	ENSG00000100906	ENST00000555629	NFKBIA	35121661	35123041	Enteroid_21272	openGene2openGene	ECZ
metabolic	Enteroid	rs13088318	chr3	101512524	rs16843927	ENSG00000138468	ENST00000394095	SENP7	101512482	101513641	Enteroid_48432	openGene2openGene	ALG
metabolic	Enteroid	rs773125	chr12	56042145	rs1131017	ENSG00000135441	ENST00000549147	BLOC1S1	56041533	56042359	Enteroid_16731	openGene2openGene	RA
metabolic	Enteroid	rs773125	chr12	56042145	rs1131017	ENSG00000135441	ENST00000548925	BLOC1S1	56041533	56042359	Enteroid_16731	openGene2openGene	RA
metabolic	Enteroid	rs28449958	chr16	28864161	rs7193733	ENSG00000177548	ENST00000563577	RABEP2	28863218	28864804	Enteroid_26496	openGene2openGene	IBD
metabolic	Enteroid	rs1701704	chr12	56041628	rs705704	ENSG00000123374	ENST00000556276	CDK2	56041533	56042359	Enteroid_16731	openGene2openGene	T1D
metabolic	Enteroid	rs112006329	chr11	575408	rs56333810	ENSG00000099834	ENST00000531088	CDHR5	575229	576736	Enteroid_11112	openGene2openGene	SLE
metabolic	Enteroid	rs11246217	chr11	625085	rs58688157	ENSG00000288675	ENST00000678030	PANO1	624659	626362	Enteroid_11115	openGene2openGene	SLE
metabolic	Enteroid	rs2017445	chr12	56080595	rs3741499	ENSG00000111540	ENST00000546810	RAB5B	56078974	56081194	Enteroid_16734	openGene2openGene	VIT
metabolic	Enteroid	rs112006329	chr11	575800	rs34793529	ENSG00000099834	ENST00000397542	CDHR5	575229	576736	Enteroid_11112	openGene2openGene	SLE
metabolic	Enteroid	rs11246217	chr11	575800	rs34793529	ENSG00000099834	ENST00000397542	CDHR5	575229	576736	Enteroid_11112	openGene2openGene	SLE
metabolic	Enteroid	rs4252665	chr17	39739722	rs9896940	ENSG00000161395	ENST00000584620	PGAP3	39739031	39739951	Enteroid_29364	openGene2openGene	SLE
metabolic	Enteroid	rs250308	chr5	119355998	rs3797339	ENSG00000133835	ENST00000518349	HSD17B4	119355594	119356427	Enteroid_57710	openGene2openGene	ALG
metabolic	Enteroid	rs11675538	chr2	65431010	rs12993075	ENSG00000204929	ENST00000377977	ENSG00000204929	65430452	65431820	Enteroid_37300	ocr2openGene	UC
metabolic	Enteroid	rs2233278	chr5	151087129	rs8177833	ENSG00000197043	ENST00000517677	ANXA6	151086882	151087476	Enteroid_58819	openGene2openGene	PSO
metabolic	Enteroid	rs2304206	chr19	49665614	rs2304206	ENSG00000126456	ENST00000599223	IRF3	49665526	49666155	Enteroid_35126	openGene2openGene	VIT
metabolic	Enteroid	rs2066819	chr12	56299736	rs41423244	ENSG00000257727	ENST00000551276	CNPY2	56299451	56300891	Enteroid_16757	openGene2openGene	PSO
metabolic	Enteroid	rs36016881	chr1	7961913	rs35675666	ENSG00000049246	ENST00000361923	PER3	7961157	7962039	Enteroid_296	openGene2openGene	IBD
metabolic	Enteroid	rs3801810	chr7	26864711	rs17323934	ENSG00000214870	ENST00000692881	ENSG00000214870	26863924	26865217	Enteroid_65256	openGene2openGene	CRO
metabolic	Enteroid	rs10790268	chr11	118790689	rs57494551	ENSG00000149428	ENST00000694937	HYOU1	118790442	118792491	Enteroid_14544	openGene2openGene	RA
metabolic	Enteroid	rs2304206	chr19	49677009	rs975484	ENSG00000126453	ENST00000600947	BCL2L12	49676605	49677832	Enteroid_35129	openGene2openGene	VIT
metabolic	Enteroid	rs2066819	chr12	56334353	rs79824801	ENSG00000139641	ENST00000551790	ESYT1	56333567	56334472	Enteroid_16759	openGene2openGene	PSO
metabolic	Enteroid	rs36016881	chr1	7961680	rs17523802	ENSG00000049246	ENST00000377541	PER3	7961157	7962039	Enteroid_296	openGene2openGene	IBD
metabolic	Enteroid	rs28449958	chr16	28824361	rs138159013	ENSG00000260442	ENST00000686664	ATP2A1-AS1	28822496	28824570	Enteroid_26493	openGene2openGene	IBD
metabolic	Enteroid	rs2066819	chr12	56334353	rs79824801	ENSG00000196531	ENST00000549259	NACA	56333567	56334472	Enteroid_16759	openGene2openGene	PSO
metabolic	Enteroid	rs112006329	chr11	626220	rs12280580	ENSG00000177542	ENST00000527127	SLC25A22	624659	626362	Enteroid_11115	openGene2openGene	SLE
metabolic	Enteroid	rs34779708	chr10	35127585	rs12765038	ENSG00000108094	ENST00000685488	CUL2	35126391	35127791	Enteroid_8332	openGene2openGene	IBD
metabolic	Enteroid	rs1701704	chr12	56041628	rs705704	ENSG00000135441	ENST00000548556	BLOC1S1	56041533	56042359	Enteroid_16731	openGene2openGene	T1D
metabolic	Enteroid	rs2066819	chr12	56333921	rs80317430	ENSG00000196531	ENST00000546862	NACA	56333567	56334472	Enteroid_16759	openGene2openGene	PSO
metabolic	Enteroid	rs2066819	chr12	56300477	rs2695789	ENSG00000135469	ENST00000551566	COQ10A	56299451	56300891	Enteroid_16757	openGene2openGene	PSO
metabolic	Enteroid	rs7187776	chr16	28863883	rs11864750	ENSG00000188603	ENST00000637699	CLN3	28863218	28864804	Enteroid_26496	openGene2openGene	T1D
metabolic	Enteroid	rs17323934	chr7	26864042	rs73069539	ENSG00000214870	ENST00000671222	ENSG00000214870	26863924	26865217	Enteroid_65256	openGene2openGene	T1D
metabolic	Enteroid	rs1170436	chr16	68539384	rs1170444	ENSG00000141076	ENST00000314423	UTP4	68538849	68540244	Enteroid_27281	openGene2openGene	SLE
metabolic	Enteroid	rs112006329	chr11	575800	rs34793529	ENSG00000099834	ENST00000534311	CDHR5	575229	576736	Enteroid_11112	openGene2openGene	SLE
metabolic	Enteroid	rs12132298	chr1	200908434	rs7554511	ENSG00000081248	ENST00000681874	CACNA1S	200907651	200908725	Enteroid_5616	openGene2openGene	IBD
metabolic	Enteroid	rs13018977	chr2	241316415	rs13006939	ENSG00000168385	ENST00000420786	SEPTIN2	241314854	241316658	Enteroid_41914	openGene2openGene	T1D
metabolic	Enteroid	rs33993564	chr5	150847077	rs10051924	ENSG00000132912	ENST00000627368	DCTN4	150847030	150847426	Enteroid_58805	openGene2openGene	IBD
metabolic	Enteroid	rs12445568	chr16	30985551	rs12443627	ENSG00000277543	ENST00000615068	ENSG00000277543	30984987	30985868	Enteroid_26619	openGene2openGene	PSO
metabolic	Enteroid	rs1170436	chr16	68539161	rs1170445	ENSG00000141076	ENST00000566227	UTP4	68538849	68540244	Enteroid_27281	openGene2openGene	SLE
metabolic	Enteroid	rs60920700	chr3	119560301	rs34394661	ENSG00000144852	ENST00000393716	NR1I2	119559544	119560317	Enteroid_48825	openGene2openGene	VIT
metabolic	Enteroid	rs11246217	chr11	575408	rs56333810	ENSG00000174775	ENST00000482021	HRAS	575229	576736	Enteroid_11112	openGene2openGene	SLE
metabolic	Enteroid	rs9611565	chr22	41381879	rs2234058	ENSG00000100412	ENST00000466237	ACO2	41380900	41382731	Enteroid_45711	openGene2openGene	VIT
metabolic	Enteroid	rs2233278	chr5	151087129	rs8177833	ENSG00000197043	ENST00000517757	ANXA6	151086882	151087476	Enteroid_58819	openGene2openGene	PSO
metabolic	Enteroid	rs60920700	chr3	119559610	rs41271391	ENSG00000144852	ENST00000393716	NR1I2	119559544	119560317	Enteroid_48825	openGene2openGene	VIT
metabolic	Enteroid	rs2304206	chr19	49677009	rs975484	ENSG00000126453	ENST00000246784	BCL2L12	49676605	49677832	Enteroid_35129	openGene2openGene	VIT
metabolic	Enteroid	rs2196171	chr2	197805147	rs770658	ENSG00000152430	ENST00000392296	BOLL	197804152	197805501	Enteroid_40526	openGene2openGene	SLE
metabolic	Enteroid	rs60131261	chr6	30061023	rs9295829	ENSG00000204614	ENST00000489892	TRIM40	30060545	30062046	Enteroid_60683	openGene2openGene	VIT
metabolic	Enteroid	rs60131261	chr6	30061023	rs9295829	ENSG00000204614	ENST00000396581	TRIM40	30060545	30062046	Enteroid_60683	openGene2openGene	VIT
metabolic	Enteroid	rs12128789	chr1	212699510	rs73079851	ENSG00000203705	ENST00000488246	TATDN3	212699095	212700645	Enteroid_6190	openGene2openGene	T1D
metabolic	Enteroid	rs773125	chr12	56007301	rs10876864	ENSG00000197728	ENST00000356464	RPS26	56007200	56008131	Enteroid_16730	openGene2openGene	RA
metabolic	Enteroid	rs4976646	chr5	177357447	rs4976689	ENSG00000169228	ENST00000478234	RAB24	177357182	177358556	Enteroid_59447	openGene2openGene	MS
metabolic	Enteroid	rs5757584	chr22	39311217	chr22:39707222	ENSG00000284633	ENST00000692616	ENSG00000284633	39310811	39311323	Enteroid_45636	ocr2openGene	CRO
metabolic	Enteroid	rs2066819	chr12	56334216	rs2371494	ENSG00000170581	ENST00000556140	STAT2	56333567	56334472	Enteroid_16759	openGene2openGene	PSO
metabolic	Enteroid	rs10876864	chr12	56042145	rs1131017	ENSG00000135482	ENST00000546903	ZC3H10	56041533	56042359	Enteroid_16731	openGene2openGene	ALG
metabolic	Enteroid	rs28449958	chr16	28863226	rs62037367	ENSG00000188603	ENST00000333496	CLN3	28863218	28864804	Enteroid_26496	openGene2openGene	IBD
metabolic	Enteroid	rs28449958	chr16	28880144	rs8055138	ENSG00000188603	ENST00000637985	CLN3	28879617	28880446	Enteroid_26497	openGene2openGene	IBD
metabolic	Enteroid	rs10985070	chr9	120873843	rs10985070	ENSG00000119403	ENST00000453868	PHF19	120873545	120873866	Enteroid_74878	ocr2openGene	RA
metabolic	Enteroid	rs2304206	chr19	49665670	rs2304205	ENSG00000126456	ENST00000595240	IRF3	49665526	49666155	Enteroid_35126	openGene2openGene	VIT
metabolic	Enteroid	rs28449958	chr16	28863883	rs11864750	ENSG00000188603	ENST00000357857	CLN3	28863218	28864804	Enteroid_26496	openGene2openGene	IBD
metabolic	Enteroid	rs28449958	chr16	28863801	rs7198606	ENSG00000188603	ENST00000561505	CLN3	28863218	28864804	Enteroid_26496	openGene2openGene	IBD
metabolic	Enteroid	rs12128789	chr1	212699510	rs73079851	ENSG00000288007	ENST00000669720	ENSG00000288007	212699095	212700645	Enteroid_6190	openGene2openGene	T1D
metabolic	Enteroid	rs12128789	chr1	212699754	rs2202682	ENSG00000288007	ENST00000669720	ENSG00000288007	212699095	212700645	Enteroid_6190	openGene2openGene	T1D
metabolic	Enteroid	rs13088318	chr3	101512524	rs16843927	ENSG00000138468	ENST00000394091	SENP7	101512482	101513641	Enteroid_48432	openGene2openGene	ALG
metabolic	Enteroid	rs2017445	chr12	56041720	rs705705	ENSG00000185664	ENST00000552882	PMEL	56041533	56042359	Enteroid_16731	openGene2openGene	VIT
metabolic	Enteroid	rs9469899	chr6	34792959	rs11757370	ENSG00000272288	ENST00000689838	ILRUN-AS1	34791302	34793390	Enteroid_60969	openGene2openGene	GD
metabolic	Enteroid	rs1453560	chr17	39739722	rs9896940	ENSG00000167258	ENST00000585161	CDK12	39739031	39739951	Enteroid_29364	openGene2openGene	SLE
metabolic	Enteroid	rs2017445	chr12	56041628	rs705704	ENSG00000135441	ENST00000547076	BLOC1S1	56041533	56042359	Enteroid_16731	openGene2openGene	VIT
metabolic	Enteroid	rs2066819	chr12	56333921	rs80317430	ENSG00000062485	ENST00000550700	CS	56333567	56334472	Enteroid_16759	openGene2openGene	PSO
metabolic	Enteroid	rs1463485	chr17	75855927	rs936394	ENSG00000132471	ENST00000592802	WBP2	75854976	75856227	Enteroid_30777	openGene2openGene	SLE
metabolic	Enteroid	rs3197999	chr3	49358927	rs3811699	ENSG00000173402	ENST00000466701	DAG1	49357569	49359092	Enteroid_47407	openGene2openGene	IBD
metabolic	Enteroid	rs1463485	chr17	75855927	rs936394	ENSG00000132471	ENST00000585462	WBP2	75854976	75856227	Enteroid_30777	openGene2openGene	SLE
metabolic	Enteroid	rs10174949	chr2	8302417	rs891058	ENSG00000236790	ENST00000655006	LINC00299	8301872	8302611	Enteroid_35600	ocr2openGene	ALG
metabolic	Enteroid	rs2304206	chr19	49665670	rs2304205	ENSG00000142546	ENST00000601340	NOSIP	49665526	49666155	Enteroid_35126	openGene2openGene	VIT
metabolic	Enteroid	rs2304206	chr19	49665763	rs2304204	ENSG00000142546	ENST00000601340	NOSIP	49665526	49666155	Enteroid_35126	openGene2openGene	VIT
metabolic	Enteroid	rs2304206	chr19	49665614	rs2304206	ENSG00000142546	ENST00000600019	NOSIP	49665526	49666155	Enteroid_35126	openGene2openGene	VIT
metabolic	Enteroid	rs36016881	chr1	7961680	rs17523802	ENSG00000049246	ENST00000361923	PER3	7961157	7962039	Enteroid_296	openGene2openGene	IBD
metabolic	Enteroid	rs2304206	chr19	49665670	rs2304205	ENSG00000126453	ENST00000441864	BCL2L12	49665526	49666155	Enteroid_35126	openGene2openGene	VIT
metabolic	Enteroid	rs41286801	chr1	92485653	rs6689470	ENSG00000174842	ENST00000370360	GLMN	92485344	92486472	Enteroid_3133	openGene2openGene	MS
metabolic	Enteroid	rs13153019	chr5	177357611	rs4075959	ENSG00000169228	ENST00000471466	RAB24	177357182	177358556	Enteroid_59447	openGene2openGene	ALG
metabolic	Enteroid	rs10883723	chr10	102502871	rs2296590	ENSG00000059915	ENST00000406432	PSD	102501924	102503099	Enteroid_10122	openGene2openGene	ALG
metabolic	Enteroid	rs6738825	chr2	197785535	rs771018	ENSG00000247626	ENST00000282276	MARS2	197784963	197786882	Enteroid_40525	openGene2openGene	SLE
metabolic	Enteroid	rs36016881	chr1	7961913	rs35675666	ENSG00000049246	ENST00000377532	PER3	7961157	7962039	Enteroid_296	openGene2openGene	IBD
metabolic	Enteroid	rs28449958	chr16	28824361	rs138159013	ENSG00000260442	ENST00000686287	ATP2A1-AS1	28822496	28824570	Enteroid_26493	openGene2openGene	IBD
metabolic	Enteroid	rs146029108	chr9	136363451	rs140876101	ENSG00000187796	ENST00000695907	CARD9	136362959	136363965	Enteroid_75497	openGene2openGene	CRO
metabolic	Enteroid	rs112006329	chr11	575408	rs56333810	ENSG00000174775	ENST00000493230	HRAS	575229	576736	Enteroid_11112	openGene2openGene	SLE
metabolic	Enteroid	rs2066819	chr12	56334216	rs2371494	ENSG00000135469	ENST00000546544	COQ10A	56333567	56334472	Enteroid_16759	openGene2openGene	PSO
metabolic	Enteroid	rs2066819	chr12	56333921	rs80317430	ENSG00000257727	ENST00000273308	CNPY2	56333567	56334472	Enteroid_16759	openGene2openGene	PSO
metabolic	Enteroid	rs2017445	chr12	56041628	rs705704	ENSG00000170473	ENST00000302533	PYM1	56041533	56042359	Enteroid_16731	openGene2openGene	VIT
metabolic	Enteroid	rs11246217	chr11	625085	rs58688157	ENSG00000177542	ENST00000627843	SLC25A22	624659	626362	Enteroid_11115	openGene2openGene	SLE
metabolic	Enteroid	rs2066819	chr12	56299736	rs41423244	ENSG00000135469	ENST00000433805	COQ10A	56299451	56300891	Enteroid_16757	openGene2openGene	PSO
metabolic	Enteroid	rs694739	chr11	64285685	rs887314	ENSG00000002330	ENST00000394531	BAD	64285013	64285984	Enteroid_12879	openGene2openGene	MS
metabolic	Enteroid	rs7187776	chr16	28863801	rs7198606	ENSG00000188603	ENST00000568472	CLN3	28863218	28864804	Enteroid_26496	openGene2openGene	T1D
metabolic	Enteroid	rs62149416	chr2	60881694	rs67574266	ENSG00000162928	ENST00000295030	PEX13	60880936	60882110	Enteroid_37103	openGene2openGene	PSO
metabolic	Enteroid	rs28449958	chr16	28863801	rs7198606	ENSG00000188603	ENST00000568472	CLN3	28863218	28864804	Enteroid_26496	openGene2openGene	IBD
metabolic	Enteroid	rs2017445	chr12	56041720	rs705705	ENSG00000185664	ENST00000549418	PMEL	56041533	56042359	Enteroid_16731	openGene2openGene	VIT
metabolic	Enteroid	rs2304206	chr19	49677009	rs975484	ENSG00000126456	ENST00000596765	IRF3	49676605	49677832	Enteroid_35129	openGene2openGene	VIT
metabolic	Enteroid	rs1860545	chr12	6341779	rs767455	ENSG00000010278	ENST00000546073	CD9	6341533	6342226	Enteroid_15307	openGene2openGene	AS
metabolic	Enteroid	rs10486391	chr7	20350486	rs17364847	ENSG00000233834	ENST00000688687	MACC1-DT	20350462	20350981	Enteroid_65062	ocr2openGene	ALG
metabolic	Enteroid	rs112006329	chr11	575800	rs34793529	ENSG00000174775	ENST00000482021	HRAS	575229	576736	Enteroid_11112	openGene2openGene	SLE
metabolic	Enteroid	rs773125	chr12	56042145	rs1131017	ENSG00000065357	ENST00000546995	DGKA	56041533	56042359	Enteroid_16731	openGene2openGene	RA
metabolic	Enteroid	rs78865465	chr12	55974117	rs75639074	ENSG00000065357	ENST00000549629	DGKA	55973427	55974552	Enteroid_16728	openGene2openGene	T1D
metabolic	Enteroid	rs36014129	chr6	26189128	rs13204572	ENSG00000180573	ENST00000377791	H2AC6	26188403	26189378	Enteroid_60487	openGene2openGene	SLE
metabolic	Enteroid	rs10791824	chr11	65791795	rs10791824	ENSG00000175550	ENST00000534333	DRAP1	65791665	65792147	Enteroid_13009	openGene2openGene	ECZ
metabolic	Enteroid	rs11675538	chr2	65431010	rs12993075	ENSG00000204929	ENST00000606978	ENSG00000204929	65430452	65431820	Enteroid_37300	openGene2openGene	UC
metabolic	Enteroid	rs2304206	chr19	49665670	rs2304205	ENSG00000142546	ENST00000596358	NOSIP	49665526	49666155	Enteroid_35126	openGene2openGene	VIT
metabolic	Enteroid	rs2304206	chr19	49665763	rs2304204	ENSG00000142546	ENST00000596358	NOSIP	49665526	49666155	Enteroid_35126	openGene2openGene	VIT
metabolic	Enteroid	rs766751473	chr5	132295159	rs35260072	ENSG00000072682	ENST00000428369	P4HA2	132293208	132295168	Enteroid_58061	openGene2openGene	T1D
metabolic	Enteroid	rs12421615	chr11	64285685	rs887314	ENSG00000110011	ENST00000321685	DNAJC4	64285013	64285984	Enteroid_12879	openGene2openGene	VIT
metabolic	Enteroid	rs2066819	chr12	56334216	rs2371494	ENSG00000062485	ENST00000548849	CS	56333567	56334472	Enteroid_16759	openGene2openGene	PSO
metabolic	Enteroid	rs12946510	chr17	39868373	rs11557466	ENSG00000073605	ENST00000464556	GSDMB	39867853	39868724	Enteroid_29367	openGene2openGene	MS
metabolic	Enteroid	rs28449958	chr16	28864161	rs7193733	ENSG00000188603	ENST00000333496	CLN3	28863218	28864804	Enteroid_26496	openGene2openGene	IBD
metabolic	Enteroid	rs10883723	chr10	102503918	rs3818470	ENSG00000059915	ENST00000472685	PSD	102503683	102504139	Enteroid_10123	openGene2openGene	ALG
metabolic	Enteroid	rs3197999	chr3	50155393	rs2526389	ENSG00000243477	ENST00000443094	NAA80	50154459	50155617	Enteroid_47443	openGene2openGene	IBD
metabolic	Enteroid	rs11611029	chr12	55974294	rs11171710	ENSG00000170473	ENST00000547925	PYM1	55973427	55974552	Enteroid_16728	openGene2openGene	HT
metabolic	Enteroid	rs7130753	chr11	111602364	rs59921976	ENSG00000137713	ENST00000534500	PPP2R1B	111601903	111603302	Enteroid_14274	openGene2openGene	ALG
metabolic	Enteroid	rs2017445	chr12	56041720	rs705705	ENSG00000170515	ENST00000551061	PA2G4	56041533	56042359	Enteroid_16731	openGene2openGene	VIT
metabolic	Enteroid	rs17323934	chr7	26865151	rs73069540	ENSG00000005020	ENST00000481204	SKAP2	26863924	26865217	Enteroid_65256	openGene2openGene	T1D
metabolic	Enteroid	rs17607589	chr3	188683350	rs55661102	ENSG00000236412	ENST00000444379	ENSG00000236412	188682995	188683353	Enteroid_50791	ocr2openGene	ALG
metabolic	Enteroid	rs2066819	chr12	56334353	rs79824801	ENSG00000257727	ENST00000273308	CNPY2	56333567	56334472	Enteroid_16759	openGene2openGene	PSO
metabolic	Enteroid	rs55838263	chr1	200908722	rs41299637	ENSG00000081248	ENST00000679417	CACNA1S	200907651	200908725	Enteroid_5616	openGene2openGene	MS
metabolic	Enteroid	rs7187776	chr16	28864161	rs7193733	ENSG00000188603	ENST00000637100	CLN3	28863218	28864804	Enteroid_26496	openGene2openGene	T1D
metabolic	Enteroid	rs3197999	chr3	48685869	rs6792510	ENSG00000228350	ENST00000421275	LINC02585	48685449	48686407	Enteroid_47378	openGene2openGene	IBD
metabolic	Enteroid	rs5758343	chr22	41444403	rs106860	ENSG00000100412	ENST00000679264	ACO2	41444137	41444667	Enteroid_45717	ocr2openGene	ALG
metabolic	Enteroid	rs3801810	chr7	26864042	rs73069539	ENSG00000105997	ENST00000522788	HOXA3	26863924	26865217	Enteroid_65256	openGene2openGene	CRO
metabolic	Enteroid	rs3801810	chr7	26864711	rs17323934	ENSG00000233429	ENST00000428939	HOTAIRM1	26863924	26865217	Enteroid_65256	openGene2openGene	CRO
metabolic	Enteroid	rs35164067	chr19	10404166	rs73923215	ENSG00000130734	ENST00000586417	ATG4D	10403267	10405112	Enteroid_33475	openGene2openGene	AS
metabolic	Enteroid	rs7705826	chr5	132390140	rs274553	ENSG00000283782	ENST00000638452	ENSG00000283782	132389628	132390172	Enteroid_58071	ocr2openGene	CRO
metabolic	Enteroid	rs2304206	chr19	49677009	rs975484	ENSG00000126453	ENST00000616144	BCL2L12	49676605	49677832	Enteroid_35129	openGene2openGene	VIT
metabolic	Enteroid	rs1860545	chr12	6341779	rs767455	ENSG00000010278	ENST00000645565	CD9	6341533	6342226	Enteroid_15307	openGene2openGene	AS
metabolic	Enteroid	rs10876864	chr12	56042145	rs1131017	ENSG00000170515	ENST00000550166	PA2G4	56041533	56042359	Enteroid_16731	openGene2openGene	ALG
metabolic	Enteroid	rs2304206	chr19	49665763	rs2304204	ENSG00000142546	ENST00000598820	NOSIP	49665526	49666155	Enteroid_35126	openGene2openGene	VIT
metabolic	Enteroid	rs2304206	chr19	49665614	rs2304206	ENSG00000142546	ENST00000598820	NOSIP	49665526	49666155	Enteroid_35126	openGene2openGene	VIT
metabolic	Enteroid	rs7204270	chr16	30186830	rs1132812	ENSG00000102882	ENST00000322266	MAPK3	30186428	30187823	Enteroid_26561	openGene2openGene	MS
metabolic	Enteroid	rs1048990	chr14	35122110	rs28365850	ENSG00000100906	ENST00000557100	NFKBIA	35121661	35123041	Enteroid_21272	openGene2openGene	ALG
metabolic	Enteroid	rs8079075	chr17	39739722	rs9896940	ENSG00000161395	ENST00000584620	PGAP3	39739031	39739951	Enteroid_29364	openGene2openGene	SLE
metabolic	Enteroid	rs63406760	chr12	122966218	rs4148856	ENSG00000150967	ENST00000392439	ABCB9	122965843	122966842	Enteroid_18628	openGene2openGene	ALG
metabolic	Enteroid	rs2304206	chr19	49665763	rs2304204	ENSG00000126453	ENST00000441864	BCL2L12	49665526	49666155	Enteroid_35126	openGene2openGene	VIT
metabolic	Enteroid	rs10876864	chr12	56080024	rs7297175	ENSG00000196465	ENST00000696000	MYL6B	56078974	56081194	Enteroid_16734	openGene2openGene	ALG
metabolic	Enteroid	rs10883723	chr10	102502871	rs2296590	ENSG00000059915	ENST00000020673	PSD	102501924	102503099	Enteroid_10122	openGene2openGene	ALG
metabolic	Enteroid	rs2066819	chr12	56334216	rs2371494	ENSG00000170581	ENST00000651934	STAT2	56333567	56334472	Enteroid_16759	openGene2openGene	PSO
metabolic	Enteroid	rs28449958	chr16	28863801	rs7198606	ENSG00000188603	ENST00000333496	CLN3	28863218	28864804	Enteroid_26496	openGene2openGene	IBD
metabolic	Enteroid	rs3197999	chr3	50155393	rs2526389	ENSG00000243477	ENST00000443842	NAA80	50154459	50155617	Enteroid_47443	openGene2openGene	IBD
metabolic	Enteroid	rs10876864	chr12	56042145	rs1131017	ENSG00000135482	ENST00000549973	ZC3H10	56041533	56042359	Enteroid_16731	openGene2openGene	ALG
metabolic	Enteroid	rs4690229	chr4	971932	rs13101828	ENSG00000127418	ENST00000398484	FGFRL1	971523	972360	Enteroid_51212	openGene2openGene	SLE
metabolic	Enteroid	rs9611565	chr22	41381237	rs2234052	ENSG00000100403	ENST00000486331	ZC3H7B	41380900	41382731	Enteroid_45711	openGene2openGene	VIT
metabolic	Enteroid	rs10883723	chr10	102503918	rs3818470	ENSG00000059915	ENST00000492902	PSD	102503683	102504139	Enteroid_10123	openGene2openGene	ALG
metabolic	Enteroid	rs28449958	chr16	28824361	rs138159013	ENSG00000260442	ENST00000566956	ATP2A1-AS1	28822496	28824570	Enteroid_26493	openGene2openGene	IBD
metabolic	Enteroid	rs11246217	chr11	575408	rs56333810	ENSG00000174775	ENST00000493230	HRAS	575229	576736	Enteroid_11112	openGene2openGene	SLE
metabolic	Enteroid	rs2066819	chr12	56334216	rs2371494	ENSG00000062485	ENST00000551968	CS	56333567	56334472	Enteroid_16759	openGene2openGene	PSO
metabolic	Enteroid	rs11246217	chr11	575800	rs34793529	ENSG00000177106	ENST00000318562	EPS8L2	575229	576736	Enteroid_11112	openGene2openGene	SLE
metabolic	Enteroid	rs63406760	chr12	122966218	rs4148856	ENSG00000111325	ENST00000538628	OGFOD2	122965843	122966842	Enteroid_18628	openGene2openGene	ALG
metabolic	Enteroid	rs10790268	chr11	118790689	rs57494551	ENSG00000256269	ENST00000543821	HMBS	118790442	118792491	Enteroid_14544	openGene2openGene	RA
metabolic	Enteroid	rs7187776	chr16	28863226	rs62037367	ENSG00000188603	ENST00000568076	CLN3	28863218	28864804	Enteroid_26496	openGene2openGene	T1D
metabolic	Enteroid	rs147868091	chr21	34543376	rs74677780	ENSG00000180509	ENST00000337385	KCNE1	34542775	34543400	Enteroid_44216	ocr2openGene	RA
metabolic	Enteroid	rs3197999	chr3	50299601	rs34136796	ENSG00000186792	ENST00000336307	HYAL3	50299012	50299953	Enteroid_47461	openGene2openGene	IBD
metabolic	Enteroid	rs7187776	chr16	28864161	rs7193733	ENSG00000196296	ENST00000562185	ATP2A1	28863218	28864804	Enteroid_26496	openGene2openGene	T1D
metabolic	Enteroid	rs7187776	chr16	28863883	rs11864750	ENSG00000188603	ENST00000637871	CLN3	28863218	28864804	Enteroid_26496	openGene2openGene	T1D
metabolic	Enteroid	rs112006329	chr11	575408	rs56333810	ENSG00000023191	ENST00000532055	RNH1	575229	576736	Enteroid_11112	openGene2openGene	SLE
metabolic	Enteroid	rs9469899	chr6	34745361	rs2814968	ENSG00000272288	ENST00000687757	ILRUN-AS1	34745255	34746510	Enteroid_60967	ocr2openGene	GD
metabolic	Enteroid	rs11714843	chr3	119498465	rs2280670	ENSG00000144843	ENST00000481816	ADPRH	119497880	119498994	Enteroid_48824	openGene2openGene	JIA
metabolic	Enteroid	rs10791824	chr11	65791795	rs10791824	ENSG00000175550	ENST00000530791	DRAP1	65791665	65792147	Enteroid_13009	openGene2openGene	ECZ
metabolic	Enteroid	rs60920700	chr3	119560068	rs68180496	ENSG00000144852	ENST00000393716	NR1I2	119559544	119560317	Enteroid_48825	openGene2openGene	VIT
metabolic	Enteroid	rs33993564	chr5	150847337	rs17111376	ENSG00000132912	ENST00000627368	DCTN4	150847030	150847426	Enteroid_58805	openGene2openGene	IBD
metabolic	Enteroid	rs2017445	chr12	56080595	rs3741499	ENSG00000111540	ENST00000360299	RAB5B	56078974	56081194	Enteroid_16734	openGene2openGene	VIT
metabolic	Enteroid	rs5743618	chr4	38857718	rs17616481	ENSG00000197712	ENST00000510213	FAM114A1	38857560	38858171	Enteroid_52097	openGene2openGene	ALG
metabolic	Enteroid	rs11246217	chr11	575408	rs56333810	ENSG00000099849	ENST00000531112	RASSF7	575229	576736	Enteroid_11112	openGene2openGene	SLE
metabolic	Enteroid	rs2066819	chr12	56267121	rs60542959	ENSG00000135473	ENST00000547572	PAN2	56266638	56267707	Enteroid_16756	openGene2openGene	PSO
metabolic	Enteroid	rs1170436	chr16	68540042	rs1182968	ENSG00000184939	ENST00000611381	ZFP90	68538849	68540244	Enteroid_27281	openGene2openGene	SLE
metabolic	Enteroid	rs2017445	chr12	56080696	rs4759229	ENSG00000205323	ENST00000552080	SARNP	56078974	56081194	Enteroid_16734	openGene2openGene	VIT
metabolic	Enteroid	rs12445568	chr16	30985550	rs12443808	ENSG00000169900	ENST00000568383	PYDC1	30984987	30985868	Enteroid_26619	openGene2openGene	PSO
metabolic	Enteroid	rs773125	chr12	56042145	rs1131017	ENSG00000092841	ENST00000547649	MYL6	56041533	56042359	Enteroid_16731	openGene2openGene	RA
metabolic	Enteroid	rs663743	chr11	64285685	rs887314	ENSG00000173113	ENST00000535750	TRMT112	64285013	64285984	Enteroid_12879	openGene2openGene	T1D
metabolic	Enteroid	rs3197999	chr3	50299601	rs34136796	ENSG00000012171	ENST00000621029	SEMA3B	50299012	50299953	Enteroid_47461	openGene2openGene	IBD
metabolic	Enteroid	rs3197999	chr3	50155393	rs2526389	ENSG00000243477	ENST00000417393	NAA80	50154459	50155617	Enteroid_47443	openGene2openGene	IBD
metabolic	Enteroid	rs10883723	chr10	102503918	rs3818470	ENSG00000059915	ENST00000611678	PSD	102503683	102504139	Enteroid_10123	openGene2openGene	ALG
metabolic	Enteroid	rs10876864	chr12	56080024	rs7297175	ENSG00000196465	ENST00000551834	MYL6B	56078974	56081194	Enteroid_16734	openGene2openGene	ALG
metabolic	Enteroid	rs10876864	chr12	56042145	rs1131017	ENSG00000135482	ENST00000551880	ZC3H10	56041533	56042359	Enteroid_16731	openGene2openGene	ALG
metabolic	Enteroid	rs28449958	chr16	28880144	rs8055138	ENSG00000188603	ENST00000568452	CLN3	28879617	28880446	Enteroid_26497	openGene2openGene	IBD
metabolic	Enteroid	rs4795397	chr17	39868373	rs11557466	ENSG00000186075	ENST00000348931	ZPBP2	39867853	39868724	Enteroid_29367	openGene2openGene	IBD
metabolic	Enteroid	rs2304206	chr19	49665614	rs2304206	ENSG00000126453	ENST00000601168	BCL2L12	49665526	49666155	Enteroid_35126	openGene2openGene	VIT
metabolic	Enteroid	rs7130753	chr11	111602364	rs59921976	ENSG00000137713	ENST00000534521	PPP2R1B	111601903	111603302	Enteroid_14274	openGene2openGene	ALG
metabolic	Enteroid	rs28449958	chr16	28863226	rs62037367	ENSG00000177548	ENST00000561803	RABEP2	28863218	28864804	Enteroid_26496	openGene2openGene	IBD
metabolic	Enteroid	rs2066819	chr12	56334216	rs2371494	ENSG00000257727	ENST00000546388	CNPY2	56333567	56334472	Enteroid_16759	openGene2openGene	PSO
metabolic	Enteroid	rs1800693	chr12	6341779	rs767455	ENSG00000010278	ENST00000677585	CD9	6341533	6342226	Enteroid_15307	openGene2openGene	MS
metabolic	Enteroid	rs28449958	chr16	28880144	rs8055138	ENSG00000178188	ENST00000337120	SH2B1	28879617	28880446	Enteroid_26497	openGene2openGene	IBD
metabolic	Enteroid	rs8079075	chr17	39739722	rs9896940	ENSG00000131748	ENST00000394250	STARD3	39739031	39739951	Enteroid_29364	openGene2openGene	SLE
metabolic	Enteroid	rs2304206	chr19	49665614	rs2304206	ENSG00000126456	ENST00000595240	IRF3	49665526	49666155	Enteroid_35126	openGene2openGene	VIT
metabolic	Enteroid	rs12445568	chr16	31033362	rs58726213	ENSG00000280160	ENST00000624508	ENSG00000280160	31033075	31034480	Enteroid_26621	openGene2openGene	PSO
metabolic	Enteroid	rs4676410	chr2	240624322	rs4676410	ENSG00000144504	ENST00000441168	ANKMY1	240623631	240624828	Enteroid_41881	openGene2openGene	AS
metabolic	Enteroid	rs12232003	chr12	53180847	rs59218377	ENSG00000288663	ENST00000676527	ENSG00000288663	53179977	53181533	Enteroid_16603	openGene2openGene	T1D
metabolic	Enteroid	rs4676410	chr2	240624322	rs4676410	ENSG00000144504	ENST00000411765	ANKMY1	240623631	240624828	Enteroid_41881	openGene2openGene	AS
metabolic	Enteroid	rs3801810	chr7	26857820	rs3801807	ENSG00000005020	ENST00000345317	SKAP2	26857434	26858488	Enteroid_65254	openGene2openGene	CRO
metabolic	Enteroid	rs4252665	chr17	39739722	rs9896940	ENSG00000167258	ENST00000558240	CDK12	39739031	39739951	Enteroid_29364	openGene2openGene	SLE
metabolic	Enteroid	rs1701704	chr12	56041628	rs705704	ENSG00000135414	ENST00000546799	GDF11	56041533	56042359	Enteroid_16731	openGene2openGene	T1D
metabolic	Enteroid	rs13018977	chr2	241316415	rs13006939	ENSG00000168385	ENST00000475823	SEPTIN2	241314854	241316658	Enteroid_41914	openGene2openGene	T1D
metabolic	Enteroid	rs2017445	chr12	56041628	rs705704	ENSG00000139531	ENST00000551698	SUOX	56041533	56042359	Enteroid_16731	openGene2openGene	VIT
metabolic	Enteroid	rs8079075	chr17	39739722	rs9896940	ENSG00000167258	ENST00000559545	CDK12	39739031	39739951	Enteroid_29364	openGene2openGene	SLE
metabolic	Enteroid	rs8079075	chr17	39739722	rs9896940	ENSG00000141736	ENST00000584450	ERBB2	39739031	39739951	Enteroid_29364	openGene2openGene	SLE
metabolic	Enteroid	rs7512552	chr1	150487216	rs3840449	ENSG00000143420	ENST00000356527	ENSA	150487136	150487715	Enteroid_4106	openGene2openGene	ECZ
metabolic	Enteroid	rs8079075	chr17	39739722	rs9896940	ENSG00000141736	ENST00000445658	ERBB2	39739031	39739951	Enteroid_29364	openGene2openGene	SLE
metabolic	Enteroid	rs10876864	chr12	56080024	rs7297175	ENSG00000196465	ENST00000696002	MYL6B	56078974	56081194	Enteroid_16734	openGene2openGene	ALG
metabolic	Enteroid	rs28449958	chr16	28863883	rs11864750	ENSG00000177548	ENST00000357573	RABEP2	28863218	28864804	Enteroid_26496	openGene2openGene	IBD
metabolic	Enteroid	rs10174949	chr2	8302118	rs10174949	ENSG00000236790	ENST00000654099	LINC00299	8301872	8302611	Enteroid_35600	ocr2openGene	ALG
metabolic	Enteroid	rs112006329	chr11	575408	rs56333810	ENSG00000174775	ENST00000451590	HRAS	575229	576736	Enteroid_11112	openGene2openGene	SLE
metabolic	Enteroid	rs11246217	chr11	575408	rs56333810	ENSG00000174775	ENST00000451590	HRAS	575229	576736	Enteroid_11112	openGene2openGene	SLE
metabolic	Enteroid	rs3197999	chr3	50155393	rs2526389	ENSG00000243477	ENST00000442620	NAA80	50154459	50155617	Enteroid_47443	openGene2openGene	IBD
metabolic	Enteroid	rs9808753	chr21	33404135	rs9975473	ENSG00000159110	ENST00000447980	IFNAR2	33403133	33404847	Enteroid_44166	openGene2openGene	MS
metabolic	Enteroid	rs3197999	chr3	50155393	rs2526389	ENSG00000243477	ENST00000450489	NAA80	50154459	50155617	Enteroid_47443	openGene2openGene	IBD
metabolic	Enteroid	rs28449958	chr16	28880144	rs8055138	ENSG00000188603	ENST00000561689	CLN3	28879617	28880446	Enteroid_26497	openGene2openGene	IBD
metabolic	Enteroid	rs28449958	chr16	28863883	rs11864750	ENSG00000188603	ENST00000333496	CLN3	28863218	28864804	Enteroid_26496	openGene2openGene	IBD
metabolic	Enteroid	rs28449958	chr16	28822933	rs201131521	ENSG00000260442	ENST00000686287	ATP2A1-AS1	28822496	28824570	Enteroid_26493	openGene2openGene	IBD
metabolic	Enteroid	rs9611565	chr22	41381311	rs2234053	ENSG00000100403	ENST00000352645	ZC3H7B	41380900	41382731	Enteroid_45711	openGene2openGene	VIT
metabolic	Enteroid	rs28449958	chr16	28822933	rs201131521	ENSG00000260442	ENST00000566956	ATP2A1-AS1	28822496	28824570	Enteroid_26493	openGene2openGene	IBD
metabolic	Enteroid	rs28449958	chr16	28880144	rs8055138	ENSG00000188603	ENST00000568472	CLN3	28879617	28880446	Enteroid_26497	openGene2openGene	IBD
metabolic	Enteroid	rs28449958	chr16	28863883	rs11864750	ENSG00000188603	ENST00000636228	CLN3	28863218	28864804	Enteroid_26496	openGene2openGene	IBD
metabolic	Enteroid	rs1800693	chr12	6341779	rs767455	ENSG00000010278	ENST00000610354	CD9	6341533	6342226	Enteroid_15307	openGene2openGene	MS
metabolic	Enteroid	rs34779708	chr10	35126627	rs4934730	ENSG00000108094	ENST00000690393	CUL2	35126391	35127791	Enteroid_8332	openGene2openGene	IBD
metabolic	Enteroid	rs28449958	chr16	28863883	rs11864750	ENSG00000188603	ENST00000565778	CLN3	28863218	28864804	Enteroid_26496	openGene2openGene	IBD
metabolic	Enteroid	rs34779708	chr10	35126627	rs4934730	ENSG00000108094	ENST00000374754	CUL2	35126391	35127791	Enteroid_8332	openGene2openGene	IBD
metabolic	Enteroid	rs766751473	chr5	132389637	rs11748193	ENSG00000283782	ENST00000638568	ENSG00000283782	132389628	132390172	Enteroid_58071	ocr2openGene	T1D
metabolic	Enteroid	rs9469899	chr6	34792104	rs13215181	ENSG00000272288	ENST00000689838	ILRUN-AS1	34791302	34793390	Enteroid_60969	openGene2openGene	GD
metabolic	Enteroid	rs112006329	chr11	575800	rs34793529	ENSG00000177106	ENST00000530093	EPS8L2	575229	576736	Enteroid_11112	openGene2openGene	SLE
metabolic	Enteroid	rs17323934	chr7	26865151	rs73069540	ENSG00000253552	ENST00000521159	HOXA-AS2	26863924	26865217	Enteroid_65256	openGene2openGene	T1D
metabolic	Enteroid	rs28449958	chr16	28824361	rs138159013	ENSG00000283845	ENST00000577590	MIR4721	28822496	28824570	Enteroid_26493	openGene2openGene	IBD
metabolic	Enteroid	rs34695944	chr2	60881694	rs67574266	ENSG00000162927	ENST00000316752	PUS10	60880936	60882110	Enteroid_37103	openGene2openGene	RA
metabolic	Enteroid	rs63406760	chr12	123233754	rs1727332	ENSG00000111325	ENST00000536150	OGFOD2	123232754	123233869	Enteroid_18643	openGene2openGene	ALG
metabolic	Enteroid	rs4252665	chr17	39739722	rs9896940	ENSG00000167258	ENST00000585161	CDK12	39739031	39739951	Enteroid_29364	openGene2openGene	SLE
metabolic	Enteroid	rs1860545	chr12	6341779	rs767455	ENSG00000126746	ENST00000540915	ZNF384	6341533	6342226	Enteroid_15307	openGene2openGene	AS
metabolic	Enteroid	rs112006329	chr11	625085	rs58688157	ENSG00000177542	ENST00000629602	SLC25A22	624659	626362	Enteroid_11115	openGene2openGene	SLE
metabolic	Enteroid	rs7204270	chr16	30183519	rs930392	ENSG00000090238	ENST00000566134	YPEL3	30183245	30184010	Enteroid_26560	openGene2openGene	MS
metabolic	Enteroid	rs3197999	chr3	49358324	rs1800668	ENSG00000173402	ENST00000461987	DAG1	49357569	49359092	Enteroid_47407	openGene2openGene	IBD
metabolic	Enteroid	rs7797798	chr7	107803388	rs2301988	ENSG00000241764	ENST00000658766	CBLL1-AS1	107803132	107803777	Enteroid_67330	openGene2openGene	UC
metabolic	Enteroid	rs7797798	chr7	107803388	rs2301988	ENSG00000241764	ENST00000609979	CBLL1-AS1	107803132	107803777	Enteroid_67330	openGene2openGene	UC
metabolic	Enteroid	rs60920700	chr3	119559621	rs16829980	ENSG00000144852	ENST00000393716	NR1I2	119559544	119560317	Enteroid_48825	openGene2openGene	VIT
metabolic	Enteroid	rs1194	chr6	35297641	rs4711414	ENSG00000112039	ENST00000696264	FANCE	35297585	35298133	Enteroid_60990	openGene2openGene	SLE
metabolic	Enteroid	rs2066819	chr12	56299736	rs41423244	ENSG00000257727	ENST00000553191	CNPY2	56299451	56300891	Enteroid_16757	openGene2openGene	PSO
metabolic	Enteroid	rs2283792	chr22	21867813	rs9610505	ENSG00000289564	ENST00000687533	ENSG00000289564	21866853	21868327	Enteroid_44940	openGene2openGene	MS
metabolic	Enteroid	rs2304206	chr19	49665614	rs2304206	ENSG00000126453	ENST00000246784	BCL2L12	49665526	49666155	Enteroid_35126	openGene2openGene	VIT
metabolic	Enteroid	rs2017445	chr12	56080595	rs3741499	ENSG00000205323	ENST00000552884	SARNP	56078974	56081194	Enteroid_16734	openGene2openGene	VIT
metabolic	Enteroid	rs1170436	chr16	68539392	rs1170443	ENSG00000184939	ENST00000576805	ZFP90	68538849	68540244	Enteroid_27281	openGene2openGene	SLE
metabolic	Enteroid	rs2017445	chr12	56080595	rs3741499	ENSG00000205323	ENST00000546604	SARNP	56078974	56081194	Enteroid_16734	openGene2openGene	VIT
metabolic	Enteroid	rs2066819	chr12	56333921	rs80317430	ENSG00000170581	ENST00000651934	STAT2	56333567	56334472	Enteroid_16759	openGene2openGene	PSO
metabolic	Enteroid	rs9611565	chr22	41381237	rs2234052	ENSG00000100403	ENST00000352645	ZC3H7B	41380900	41382731	Enteroid_45711	openGene2openGene	VIT
metabolic	Enteroid	rs34593439	chr15	78944951	rs2289702	ENSG00000103811	ENST00000679211	CTSH	78944130	78945542	Enteroid_24892	openGene2openGene	T1D
metabolic	Enteroid	rs12445568	chr16	30958236	rs62055866	ENSG00000140691	ENST00000564514	ARMC5	30956986	30958535	Enteroid_26618	openGene2openGene	PSO
metabolic	Enteroid	rs7512552	chr1	150487216	rs3840449	ENSG00000163125	ENST00000492220	RPRD2	150487136	150487715	Enteroid_4106	openGene2openGene	ECZ
metabolic	Enteroid	rs2196171	chr2	197785535	rs771018	ENSG00000247626	ENST00000282276	MARS2	197784963	197786882	Enteroid_40525	openGene2openGene	SLE
metabolic	Enteroid	rs28449958	chr16	28863226	rs62037367	ENSG00000188603	ENST00000636228	CLN3	28863218	28864804	Enteroid_26496	openGene2openGene	IBD
metabolic	Enteroid	rs28449958	chr16	28864161	rs7193733	ENSG00000188603	ENST00000636228	CLN3	28863218	28864804	Enteroid_26496	openGene2openGene	IBD
metabolic	Enteroid	rs2030030	chr3	188052981	rs10937335	ENSG00000236412	ENST00000444379	ENSG00000236412	188052093	188053007	Enteroid_50761	ocr2openGene	ALG
metabolic	Enteroid	rs34779708	chr10	35127585	rs12765038	ENSG00000108094	ENST00000691201	CUL2	35126391	35127791	Enteroid_8332	openGene2openGene	IBD
metabolic	Enteroid	rs28449958	chr16	28864161	rs7193733	ENSG00000188603	ENST00000565778	CLN3	28863218	28864804	Enteroid_26496	openGene2openGene	IBD
metabolic	Enteroid	rs1453560	chr17	39737410	rs112327574	ENSG00000141736	ENST00000578373	ERBB2	39737392	39738408	Enteroid_29363	openGene2openGene	SLE
metabolic	Enteroid	rs12445568	chr16	30985550	rs12443808	ENSG00000089280	ENST00000380244	FUS	30984987	30985868	Enteroid_26619	openGene2openGene	PSO
metabolic	Enteroid	rs77599401	chr1	206685302	rs181345810	ENSG00000123836	ENST00000411990	PFKFB2	206684539	206686354	Enteroid_5929	openGene2openGene	T1D
metabolic	Enteroid	rs28449958	chr16	28863226	rs62037367	ENSG00000188603	ENST00000561505	CLN3	28863218	28864804	Enteroid_26496	openGene2openGene	IBD
metabolic	Enteroid	rs17323934	chr7	26864042	rs73069539	ENSG00000253552	ENST00000521687	HOXA-AS2	26863924	26865217	Enteroid_65256	openGene2openGene	T1D
metabolic	Enteroid	rs13088318	chr3	101512524	rs16843927	ENSG00000138468	ENST00000394094	SENP7	101512482	101513641	Enteroid_48432	openGene2openGene	ALG
metabolic	Enteroid	rs2066819	chr12	56334216	rs2371494	ENSG00000062485	ENST00000546930	CS	56333567	56334472	Enteroid_16759	openGene2openGene	PSO
metabolic	Enteroid	rs28449958	chr16	28863226	rs62037367	ENSG00000188603	ENST00000568472	CLN3	28863218	28864804	Enteroid_26496	openGene2openGene	IBD
metabolic	Enteroid	rs1194	chr6	35297641	rs4711414	ENSG00000112039	ENST00000648059	FANCE	35297585	35298133	Enteroid_60990	openGene2openGene	SLE
metabolic	Enteroid	rs11611029	chr12	55974294	rs11171710	ENSG00000065357	ENST00000549629	DGKA	55973427	55974552	Enteroid_16728	openGene2openGene	HT
metabolic	Enteroid	rs1194	chr6	35297641	rs4711414	ENSG00000112039	ENST00000696265	FANCE	35297585	35298133	Enteroid_60990	openGene2openGene	SLE
metabolic	Enteroid	rs1463485	chr17	75855927	rs936394	ENSG00000132471	ENST00000588373	WBP2	75854976	75856227	Enteroid_30777	openGene2openGene	SLE
metabolic	Enteroid	rs28411352	chr1	37794831	rs2306627	ENSG00000188786	ENST00000373036	MTF1	37793422	37795231	Enteroid_1543	openGene2openGene	RA
metabolic	Enteroid	rs766751473	chr5	132460471	rs72797303	ENSG00000283782	ENST00000639899	ENSG00000283782	132459219	132460484	Enteroid_58077	ocr2openGene	T1D
metabolic	Enteroid	rs1860545	chr12	6341779	rs767455	ENSG00000010278	ENST00000538418	CD9	6341533	6342226	Enteroid_15307	openGene2openGene	AS
metabolic	Enteroid	rs10791824	chr11	65791795	rs10791824	ENSG00000173039	ENST00000406246	RELA	65791665	65792147	Enteroid_13009	openGene2openGene	ECZ
metabolic	Enteroid	rs766751473	chr5	132295159	rs35260072	ENSG00000072682	ENST00000379104	P4HA2	132293208	132295168	Enteroid_58061	openGene2openGene	T1D
metabolic	Enteroid	rs11675538	chr2	65431010	rs12993075	ENSG00000204929	ENST00000606978	ENSG00000204929	65430452	65431820	Enteroid_37300	ocr2openGene	UC
metabolic	Enteroid	rs5758343	chr22	41381879	rs2234058	ENSG00000100410	ENST00000491254	PHF5A	41380900	41382731	Enteroid_45711	openGene2openGene	ALG
metabolic	Enteroid	rs7187776	chr16	28863226	rs62037367	ENSG00000188603	ENST00000636853	CLN3	28863218	28864804	Enteroid_26496	openGene2openGene	T1D
metabolic	Enteroid	rs2304206	chr19	49665670	rs2304205	ENSG00000126453	ENST00000246784	BCL2L12	49665526	49666155	Enteroid_35126	openGene2openGene	VIT
metabolic	Enteroid	rs1701704	chr12	56041628	rs705704	ENSG00000123374	ENST00000556146	CDK2	56041533	56042359	Enteroid_16731	openGene2openGene	T1D
metabolic	Enteroid	rs2017445	chr12	56080696	rs4759229	ENSG00000205323	ENST00000336133	SARNP	56078974	56081194	Enteroid_16734	openGene2openGene	VIT
metabolic	Enteroid	rs7187776	chr16	28846324	rs7187776	ENSG00000178188	ENST00000322610	SH2B1	28845860	28847232	Enteroid_26495	openGene2openGene	T1D
metabolic	Enteroid	rs2495365	chr1	2557491	rs2495366	ENSG00000157873	ENST00000482602	TNFRSF14	2556747	2557673	Enteroid_138	openGene2openGene	UC
metabolic	Enteroid	rs2066819	chr12	56334353	rs79824801	ENSG00000062485	ENST00000550734	CS	56333567	56334472	Enteroid_16759	openGene2openGene	PSO
metabolic	Enteroid	rs34593439	chr15	78944951	rs2289702	ENSG00000103811	ENST00000676865	CTSH	78944130	78945542	Enteroid_24892	openGene2openGene	T1D
metabolic	Enteroid	rs2017445	chr12	56041720	rs705705	ENSG00000170473	ENST00000408946	PYM1	56041533	56042359	Enteroid_16731	openGene2openGene	VIT
metabolic	Enteroid	rs11246217	chr11	575800	rs34793529	ENSG00000174775	ENST00000482021	HRAS	575229	576736	Enteroid_11112	openGene2openGene	SLE
metabolic	Enteroid	rs1887428	chr9	4984530	rs1887428	ENSG00000120158	ENST00000473230	RCL1	4984323	4985677	Enteroid_72485	openGene2openGene	IBD
metabolic	Enteroid	rs4690229	chr4	973551	rs113075206	ENSG00000127419	ENST00000504850	TMEM175	972656	974567	Enteroid_51213	openGene2openGene	SLE
metabolic	Enteroid	rs11246217	chr11	626220	rs12280580	ENSG00000177542	ENST00000527127	SLC25A22	624659	626362	Enteroid_11115	openGene2openGene	SLE
metabolic	Enteroid	rs2304206	chr19	49665763	rs2304204	ENSG00000126453	ENST00000598306	BCL2L12	49665526	49666155	Enteroid_35126	openGene2openGene	VIT
metabolic	Enteroid	rs2038255	chr14	35122110	rs28365850	ENSG00000100906	ENST00000557140	NFKBIA	35121661	35123041	Enteroid_21272	openGene2openGene	ECZ
metabolic	Enteroid	rs2066819	chr12	56334216	rs2371494	ENSG00000196531	ENST00000546392	NACA	56333567	56334472	Enteroid_16759	openGene2openGene	PSO
metabolic	Enteroid	rs34779708	chr10	35126540	rs16935880	ENSG00000108094	ENST00000374748	CUL2	35126391	35127791	Enteroid_8332	openGene2openGene	IBD
metabolic	Enteroid	rs2017445	chr12	56080595	rs3741499	ENSG00000170515	ENST00000553057	PA2G4	56078974	56081194	Enteroid_16734	openGene2openGene	VIT
metabolic	Enteroid	rs2017445	chr12	56041720	rs705705	ENSG00000135441	ENST00000553100	BLOC1S1	56041533	56042359	Enteroid_16731	openGene2openGene	VIT
metabolic	Enteroid	rs13153019	chr5	177357511	rs4075958	ENSG00000165671	ENST00000689326	NSD1	177357182	177358556	Enteroid_59447	openGene2openGene	ALG
metabolic	Enteroid	rs112006329	chr11	625085	rs58688157	ENSG00000177542	ENST00000629634	SLC25A22	624659	626362	Enteroid_11115	openGene2openGene	SLE
metabolic	Enteroid	rs28449958	chr16	28863226	rs62037367	ENSG00000188603	ENST00000395653	CLN3	28863218	28864804	Enteroid_26496	openGene2openGene	IBD
metabolic	Enteroid	rs28449958	chr16	28880144	rs8055138	ENSG00000188603	ENST00000333496	CLN3	28879617	28880446	Enteroid_26497	openGene2openGene	IBD
metabolic	Enteroid	rs11246217	chr11	575800	rs34793529	ENSG00000099849	ENST00000431809	RASSF7	575229	576736	Enteroid_11112	openGene2openGene	SLE
metabolic	Enteroid	rs28411352	chr1	37794831	rs2306627	ENSG00000188786	ENST00000468190	MTF1	37793422	37795231	Enteroid_1543	openGene2openGene	RA
metabolic	Enteroid	rs12445568	chr16	31033362	rs58726213	ENSG00000140682	ENST00000564804	TGFB1I1	31033075	31034480	Enteroid_26621	openGene2openGene	PSO
metabolic	Enteroid	rs60920700	chr3	119559846	rs41271393	ENSG00000144852	ENST00000393716	NR1I2	119559544	119560317	Enteroid_48825	openGene2openGene	VIT
metabolic	Enteroid	rs694739	chr11	64285685	rs887314	ENSG00000110011	ENST00000628077	DNAJC4	64285013	64285984	Enteroid_12879	openGene2openGene	MS
metabolic	Enteroid	rs921650	chr17	39864166	rs1453559	ENSG00000141741	ENST00000394231	MIEN1	39864080	39864418	Enteroid_29366	openGene2openGene	ALG
metabolic	Enteroid	rs17323934	chr7	26865151	rs73069540	ENSG00000005020	ENST00000497511	SKAP2	26863924	26865217	Enteroid_65256	openGene2openGene	T1D
metabolic	Enteroid	rs41286801	chr1	92485653	rs6689470	ENSG00000174842	ENST00000487911	GLMN	92485344	92486472	Enteroid_3133	openGene2openGene	MS
metabolic	Enteroid	rs10876864	chr12	56042145	rs1131017	ENSG00000092841	ENST00000293422	MYL6	56041533	56042359	Enteroid_16731	openGene2openGene	ALG
metabolic	Enteroid	rs149010539	chr3	48504480	rs114743756	ENSG00000164053	ENST00000635082	ATRIP	48503509	48504864	Enteroid_47364	openGene2openGene	CRO
metabolic	Enteroid	rs74908652	chr19	10315836	rs78295726	ENSG00000105376	ENST00000586004	ICAM5	10315380	10316183	Enteroid_33469	openGene2openGene	SLE
metabolic	Enteroid	rs2017445	chr12	56041628	rs705704	ENSG00000170473	ENST00000408946	PYM1	56041533	56042359	Enteroid_16731	openGene2openGene	VIT
metabolic	Enteroid	rs2196171	chr2	197805147	rs770658	ENSG00000152430	ENST00000282278	BOLL	197804152	197805501	Enteroid_40526	openGene2openGene	SLE
metabolic	Enteroid	rs112006329	chr11	575800	rs34793529	ENSG00000174775	ENST00000451590	HRAS	575229	576736	Enteroid_11112	openGene2openGene	SLE
metabolic	Enteroid	rs10883723	chr10	102502871	rs2296590	ENSG00000077150	ENST00000652277	NFKB2	102501924	102503099	Enteroid_10122	openGene2openGene	ALG
metabolic	Enteroid	rs146029108	chr9	136363451	rs140876101	ENSG00000187796	ENST00000695905	CARD9	136362959	136363965	Enteroid_75497	openGene2openGene	CRO
metabolic	Enteroid	rs3091307	chr5	132656189	rs115008099	ENSG00000283782	ENST00000638568	ENSG00000283782	132655829	132656974	Enteroid_58086	openGene2openGene	ALG
metabolic	Enteroid	rs2066819	chr12	56267121	rs60542959	ENSG00000135473	ENST00000547518	PAN2	56266638	56267707	Enteroid_16756	openGene2openGene	PSO
metabolic	Enteroid	rs7130753	chr11	111602364	rs59921976	ENSG00000137713	ENST00000531373	PPP2R1B	111601903	111603302	Enteroid_14274	openGene2openGene	ALG
metabolic	Enteroid	rs2066819	chr12	56334353	rs79824801	ENSG00000196531	ENST00000454682	NACA	56333567	56334472	Enteroid_16759	openGene2openGene	PSO
metabolic	Enteroid	rs3091307	chr5	132656189	rs115008099	ENSG00000283782	ENST00000639899	ENSG00000283782	132655829	132656974	Enteroid_58086	openGene2openGene	ALG
metabolic	Enteroid	rs4676410	chr2	240624322	rs4676410	ENSG00000144504	ENST00000406958	ANKMY1	240623631	240624828	Enteroid_41881	openGene2openGene	AS
metabolic	Enteroid	rs3801810	chr7	26865151	rs73069540	ENSG00000214870	ENST00000668828	ENSG00000214870	26863924	26865217	Enteroid_65256	openGene2openGene	CRO
metabolic	Enteroid	rs2066819	chr12	56267121	rs60542959	ENSG00000257303	ENST00000549860	CNPY2-AS1	56266638	56267707	Enteroid_16756	openGene2openGene	PSO
metabolic	Enteroid	rs34779708	chr10	35126540	rs16935880	ENSG00000108094	ENST00000374751	CUL2	35126391	35127791	Enteroid_8332	openGene2openGene	IBD
metabolic	Enteroid	rs34779708	chr10	35127585	rs12765038	ENSG00000108094	ENST00000374754	CUL2	35126391	35127791	Enteroid_8332	openGene2openGene	IBD
metabolic	Enteroid	rs3801810	chr7	26858021	rs3801805	ENSG00000105997	ENST00000521401	HOXA3	26857434	26858488	Enteroid_65254	openGene2openGene	CRO
metabolic	Enteroid	rs7187776	chr16	28864161	rs7193733	ENSG00000188603	ENST00000359984	CLN3	28863218	28864804	Enteroid_26496	openGene2openGene	T1D
metabolic	Enteroid	rs35327136	chr17	45407232	rs73984391	ENSG00000267278	ENST00000586450	MAP3K14-AS1	45406927	45407331	Enteroid_29697	openGene2openGene	T1D
metabolic	Enteroid	rs10791824	chr11	65791795	rs10791824	ENSG00000173039	ENST00000531238	RELA	65791665	65792147	Enteroid_13009	openGene2openGene	ECZ
metabolic	Enteroid	rs10791824	chr11	65791795	rs10791824	ENSG00000173039	ENST00000533546	RELA	65791665	65792147	Enteroid_13009	openGene2openGene	ECZ
metabolic	Enteroid	rs28449958	chr16	28863883	rs11864750	ENSG00000188603	ENST00000636839	CLN3	28863218	28864804	Enteroid_26496	openGene2openGene	IBD
metabolic	Enteroid	rs3801810	chr7	26864042	rs73069539	ENSG00000233429	ENST00000428939	HOTAIRM1	26863924	26865217	Enteroid_65256	openGene2openGene	CRO
metabolic	Enteroid	rs9469899	chr6	34792177	rs6457791	ENSG00000272288	ENST00000689838	ILRUN-AS1	34791302	34793390	Enteroid_60969	openGene2openGene	GD
metabolic	Enteroid	rs34695944	chr2	60881694	rs67574266	ENSG00000162927	ENST00000430495	PUS10	60880936	60882110	Enteroid_37103	openGene2openGene	RA
metabolic	Enteroid	rs33993564	chr5	150847077	rs10051924	ENSG00000132912	ENST00000446090	DCTN4	150847030	150847426	Enteroid_58805	openGene2openGene	IBD
metabolic	Enteroid	rs11246217	chr11	575800	rs34793529	ENSG00000099834	ENST00000534311	CDHR5	575229	576736	Enteroid_11112	openGene2openGene	SLE
metabolic	Enteroid	rs63406760	chr12	122966218	rs4148856	ENSG00000150967	ENST00000392439	ABCB9	122965843	122966842	Enteroid_18628	ocr2openGene	ALG
metabolic	Enteroid	rs773125	chr12	56042145	rs1131017	ENSG00000092841	ENST00000548725	MYL6	56041533	56042359	Enteroid_16731	openGene2openGene	RA
metabolic	Enteroid	rs11714843	chr3	119498465	rs2280670	ENSG00000285585	ENST00000648112	ENSG00000285585	119497880	119498994	Enteroid_48824	openGene2openGene	JIA
metabolic	Enteroid	rs3801810	chr7	26864042	rs73069539	ENSG00000005020	ENST00000497511	SKAP2	26863924	26865217	Enteroid_65256	openGene2openGene	CRO
metabolic	Enteroid	rs8079075	chr17	39739722	rs9896940	ENSG00000141736	ENST00000582788	ERBB2	39739031	39739951	Enteroid_29364	openGene2openGene	SLE
metabolic	Enteroid	rs4252665	chr17	39739722	rs9896940	ENSG00000141736	ENST00000582648	ERBB2	39739031	39739951	Enteroid_29364	openGene2openGene	SLE
metabolic	Enteroid	rs10883723	chr10	102503918	rs3818470	ENSG00000077150	ENST00000369966	NFKB2	102503683	102504139	Enteroid_10123	openGene2openGene	ALG
metabolic	Enteroid	rs10876864	chr12	56042145	rs1131017	ENSG00000139641	ENST00000551790	ESYT1	56041533	56042359	Enteroid_16731	openGene2openGene	ALG
metabolic	Enteroid	rs8079075	chr17	39739722	rs9896940	ENSG00000161395	ENST00000429199	PGAP3	39739031	39739951	Enteroid_29364	openGene2openGene	SLE
metabolic	Enteroid	rs7187776	chr16	28880144	rs8055138	ENSG00000178188	ENST00000563591	SH2B1	28879617	28880446	Enteroid_26497	openGene2openGene	T1D
metabolic	Enteroid	rs63406760	chr12	122966218	rs4148856	ENSG00000150967	ENST00000622723	ABCB9	122965843	122966842	Enteroid_18628	openGene2openGene	ALG
metabolic	Enteroid	rs1463485	chr17	75855710	rs1463485	ENSG00000092929	ENST00000586147	UNC13D	75854976	75856227	Enteroid_30777	openGene2openGene	SLE
metabolic	Enteroid	rs28449958	chr16	28880144	rs8055138	ENSG00000188603	ENST00000357857	CLN3	28879617	28880446	Enteroid_26497	openGene2openGene	IBD
metabolic	Enteroid	rs63406760	chr12	123043858	rs655293	ENSG00000150967	ENST00000392439	ABCB9	123043332	123044335	Enteroid_18632	ocr2openGene	ALG
metabolic	Enteroid	rs4690229	chr4	973657	rs13137144	ENSG00000127419	ENST00000514546	TMEM175	972656	974567	Enteroid_51213	openGene2openGene	SLE
metabolic	Enteroid	rs2066819	chr12	56334353	rs79824801	ENSG00000170581	ENST00000651301	STAT2	56333567	56334472	Enteroid_16759	openGene2openGene	PSO
metabolic	Enteroid	rs17323934	chr7	26858021	rs3801805	ENSG00000106006	ENST00000521478	HOXA6	26857434	26858488	Enteroid_65254	openGene2openGene	T1D
metabolic	Enteroid	rs28449958	chr16	28864161	rs7193733	ENSG00000178188	ENST00000322610	SH2B1	28863218	28864804	Enteroid_26496	openGene2openGene	IBD
metabolic	Enteroid	rs7187776	chr16	28864161	rs7193733	ENSG00000188603	ENST00000637699	CLN3	28863218	28864804	Enteroid_26496	openGene2openGene	T1D
metabolic	Enteroid	rs9808753	chr21	33403138	rs8126756	ENSG00000159110	ENST00000382238	IFNAR2	33403133	33404847	Enteroid_44166	openGene2openGene	MS
metabolic	Enteroid	rs8079075	chr17	39739722	rs9896940	ENSG00000131748	ENST00000580611	STARD3	39739031	39739951	Enteroid_29364	openGene2openGene	SLE
metabolic	Enteroid	rs10486391	chr7	20350508	rs17364861	ENSG00000233834	ENST00000439058	MACC1-DT	20350462	20350981	Enteroid_65062	ocr2openGene	ALG
metabolic	Enteroid	rs34779708	chr10	35127585	rs12765038	ENSG00000108094	ENST00000691974	CUL2	35126391	35127791	Enteroid_8332	openGene2openGene	IBD
metabolic	Enteroid	rs28449958	chr16	28822933	rs201131521	ENSG00000260442	ENST00000561547	ATP2A1-AS1	28822496	28824570	Enteroid_26493	openGene2openGene	IBD
metabolic	Enteroid	rs1887428	chr9	4984530	rs1887428	ENSG00000273061	ENST00000609131	CDC37L1-DT	4984323	4985677	Enteroid_72485	openGene2openGene	IBD
metabolic	Enteroid	rs33993564	chr5	150847337	rs17111376	ENSG00000132912	ENST00000446090	DCTN4	150847030	150847426	Enteroid_58805	openGene2openGene	IBD
metabolic	Enteroid	rs36016881	chr1	7961913	rs35675666	ENSG00000049246	ENST00000613533	PER3	7961157	7962039	Enteroid_296	openGene2openGene	IBD
metabolic	Enteroid	rs17323934	chr7	26864042	rs73069539	ENSG00000253552	ENST00000521159	HOXA-AS2	26863924	26865217	Enteroid_65256	openGene2openGene	T1D
metabolic	Enteroid	rs7187776	chr16	28846324	rs7187776	ENSG00000168488	ENST00000564656	ATXN2L	28845860	28847232	Enteroid_26495	openGene2openGene	T1D
metabolic	Enteroid	rs1701704	chr12	56041628	rs705704	ENSG00000135482	ENST00000551880	ZC3H10	56041533	56042359	Enteroid_16731	openGene2openGene	T1D
metabolic	Enteroid	rs1701704	chr12	56041628	rs705704	ENSG00000135482	ENST00000552345	ZC3H10	56041533	56042359	Enteroid_16731	openGene2openGene	T1D
metabolic	Enteroid	rs5758343	chr22	41381909	rs2234059	ENSG00000100410	ENST00000491254	PHF5A	41380900	41382731	Enteroid_45711	openGene2openGene	ALG
metabolic	Enteroid	rs7204270	chr16	30186830	rs1132812	ENSG00000102879	ENST00000570045	CORO1A	30186428	30187823	Enteroid_26561	openGene2openGene	MS
metabolic	Enteroid	rs12537284	chr7	129091723	rs13240595	ENSG00000224163	ENST00000469533	ENSG00000224163	129091511	129091915	Enteroid_67803	ocr2openGene	SLE
metabolic	Enteroid	rs12445568	chr16	30957268	rs4889599	ENSG00000140691	ENST00000563544	ARMC5	30956986	30958535	Enteroid_26618	openGene2openGene	PSO
metabolic	Enteroid	rs63406760	chr12	123233754	rs1727332	ENSG00000150967	ENST00000543935	ABCB9	123232754	123233869	Enteroid_18643	openGene2openGene	ALG
metabolic	Enteroid	rs12087340	chr1	85276474	rs1060843	ENSG00000162642	ENST00000471115	C1orf52	85276133	85277081	Enteroid_2913	openGene2openGene	MS
metabolic	Enteroid	rs11246217	chr11	575800	rs34793529	ENSG00000174775	ENST00000397596	HRAS	575229	576736	Enteroid_11112	openGene2openGene	SLE
metabolic	Enteroid	rs3801810	chr7	26858021	rs3801805	ENSG00000240990	ENST00000648491	HOXA11-AS	26857434	26858488	Enteroid_65254	openGene2openGene	CRO
metabolic	Enteroid	rs2038255	chr14	35122110	rs28365850	ENSG00000151327	ENST00000280987	FAM177A1	35121661	35123041	Enteroid_21272	openGene2openGene	ECZ
metabolic	Enteroid	rs1463485	chr17	75855927	rs936394	ENSG00000092929	ENST00000207549	UNC13D	75854976	75856227	Enteroid_30777	openGene2openGene	SLE
metabolic	Enteroid	rs74908652	chr19	10315836	rs78295726	ENSG00000105376	ENST00000587398	ICAM5	10315380	10316183	Enteroid_33469	openGene2openGene	SLE
metabolic	Enteroid	rs74908652	chr19	10315836	rs78295726	ENSG00000105376	ENST00000586480	ICAM5	10315380	10316183	Enteroid_33469	openGene2openGene	SLE
metabolic	Enteroid	rs2017445	chr12	56041628	rs705704	ENSG00000170515	ENST00000551061	PA2G4	56041533	56042359	Enteroid_16731	openGene2openGene	VIT
metabolic	Enteroid	rs2066819	chr12	56334353	rs79824801	ENSG00000170581	ENST00000556140	STAT2	56333567	56334472	Enteroid_16759	openGene2openGene	PSO
metabolic	Enteroid	rs41299637	chr1	200908434	rs7554511	ENSG00000163362	ENST00000367342	INAVA	200907651	200908725	Enteroid_5616	openGene2openGene	AS
metabolic	Enteroid	rs17323934	chr7	26858021	rs3801805	ENSG00000005020	ENST00000487720	SKAP2	26857434	26858488	Enteroid_65254	openGene2openGene	T1D
metabolic	Enteroid	rs10876864	chr12	56042145	rs1131017	ENSG00000185664	ENST00000549430	PMEL	56041533	56042359	Enteroid_16731	openGene2openGene	ALG
metabolic	Enteroid	rs34779708	chr10	35126540	rs16935880	ENSG00000108094	ENST00000687194	CUL2	35126391	35127791	Enteroid_8332	openGene2openGene	IBD
metabolic	Enteroid	rs3801810	chr7	26858021	rs3801805	ENSG00000253552	ENST00000517641	HOXA-AS2	26857434	26858488	Enteroid_65254	openGene2openGene	CRO
metabolic	Enteroid	rs28449958	chr16	28864161	rs7193733	ENSG00000188603	ENST00000637699	CLN3	28863218	28864804	Enteroid_26496	openGene2openGene	IBD
metabolic	Enteroid	rs3197999	chr3	49358324	rs1800668	ENSG00000173402	ENST00000469139	DAG1	49357569	49359092	Enteroid_47407	openGene2openGene	IBD
metabolic	Enteroid	rs4690229	chr4	971932	rs13101828	ENSG00000185619	ENST00000484141	PCGF3	971523	972360	Enteroid_51212	openGene2openGene	SLE
metabolic	Enteroid	rs1453560	chr17	39868045	rs112880843	ENSG00000073605	ENST00000464556	GSDMB	39867853	39868724	Enteroid_29367	openGene2openGene	SLE
metabolic	Enteroid	rs17323934	chr7	26864042	rs73069539	ENSG00000240990	ENST00000648499	HOXA11-AS	26863924	26865217	Enteroid_65256	openGene2openGene	T1D
metabolic	Enteroid	rs17323934	chr7	26864711	rs17323934	ENSG00000240990	ENST00000520395	HOXA11-AS	26863924	26865217	Enteroid_65256	openGene2openGene	T1D
metabolic	Enteroid	rs33993564	chr5	150847077	rs10051924	ENSG00000132912	ENST00000518015	DCTN4	150847030	150847426	Enteroid_58805	openGene2openGene	IBD
metabolic	Enteroid	rs2017445	chr12	56080595	rs3741499	ENSG00000065361	ENST00000415288	ERBB3	56078974	56081194	Enteroid_16734	openGene2openGene	VIT
metabolic	Enteroid	rs34695944	chr2	60881694	rs67574266	ENSG00000162927	ENST00000421319	PUS10	60880936	60882110	Enteroid_37103	openGene2openGene	RA
metabolic	Enteroid	rs11246217	chr11	625085	rs58688157	ENSG00000177542	ENST00000629602	SLC25A22	624659	626362	Enteroid_11115	openGene2openGene	SLE
metabolic	Enteroid	rs7512552	chr1	150487216	rs3840449	ENSG00000143420	ENST00000369016	ENSA	150487136	150487715	Enteroid_4106	openGene2openGene	ECZ
metabolic	Enteroid	rs3197999	chr3	49358927	rs3811699	ENSG00000173402	ENST00000452060	DAG1	49357569	49359092	Enteroid_47407	openGene2openGene	IBD
metabolic	Enteroid	rs3197999	chr3	49358927	rs3811699	ENSG00000173402	ENST00000461987	DAG1	49357569	49359092	Enteroid_47407	openGene2openGene	IBD
metabolic	Enteroid	rs766751473	chr5	132295159	rs35260072	ENSG00000072682	ENST00000166534	P4HA2	132293208	132295168	Enteroid_58061	openGene2openGene	T1D
metabolic	Enteroid	rs60542850	chr19	10380676	rs71297581	ENSG00000267673	ENST00000393708	FDX2	10380126	10381123	Enteroid_33474	openGene2openGene	IBD
metabolic	Enteroid	rs1048990	chr14	35122110	rs28365850	ENSG00000100906	ENST00000554001	NFKBIA	35121661	35123041	Enteroid_21272	openGene2openGene	ALG
metabolic	Enteroid	rs10876864	chr12	56080024	rs7297175	ENSG00000196465	ENST00000549178	MYL6B	56078974	56081194	Enteroid_16734	openGene2openGene	ALG
metabolic	Enteroid	rs3197999	chr3	50292395	rs1076872	ENSG00000243477	ENST00000417393	NAA80	50291681	50292769	Enteroid_47460	openGene2openGene	IBD
metabolic	Enteroid	rs3801810	chr7	26858021	rs3801805	ENSG00000240990	ENST00000520395	HOXA11-AS	26857434	26858488	Enteroid_65254	openGene2openGene	CRO
metabolic	Enteroid	rs12087340	chr1	85276285	rs12562182	ENSG00000162642	ENST00000294661	C1orf52	85276133	85277081	Enteroid_2913	openGene2openGene	MS
metabolic	Enteroid	rs63406760	chr12	122966218	rs4148856	ENSG00000150967	ENST00000543935	ABCB9	122965843	122966842	Enteroid_18628	openGene2openGene	ALG
metabolic	Enteroid	rs10883723	chr10	102502871	rs2296590	ENSG00000077150	ENST00000601386	NFKB2	102501924	102503099	Enteroid_10122	openGene2openGene	ALG
metabolic	Enteroid	rs2038255	chr14	35122110	rs28365850	ENSG00000151327	ENST00000555211	FAM177A1	35121661	35123041	Enteroid_21272	openGene2openGene	ECZ
metabolic	Enteroid	rs3801810	chr7	26857820	rs3801807	ENSG00000240990	ENST00000520395	HOXA11-AS	26857434	26858488	Enteroid_65254	openGene2openGene	CRO
metabolic	Enteroid	rs1453560	chr17	39739722	rs9896940	ENSG00000141736	ENST00000582788	ERBB2	39739031	39739951	Enteroid_29364	openGene2openGene	SLE
metabolic	Enteroid	rs112006329	chr11	575800	rs34793529	ENSG00000099849	ENST00000454668	RASSF7	575229	576736	Enteroid_11112	openGene2openGene	SLE
metabolic	Enteroid	rs28449958	chr16	28824361	rs138159013	ENSG00000260442	ENST00000561547	ATP2A1-AS1	28822496	28824570	Enteroid_26493	openGene2openGene	IBD
metabolic	Enteroid	rs7705826	chr5	132390140	rs274553	ENSG00000164404	ENST00000296875	GDF9	132389628	132390172	Enteroid_58071	openGene2openGene	CRO
metabolic	Enteroid	rs10883723	chr10	102502871	rs2296590	ENSG00000077150	ENST00000189444	NFKB2	102501924	102503099	Enteroid_10122	openGene2openGene	ALG
metabolic	Enteroid	rs10876864	chr12	56042145	rs1131017	ENSG00000185664	ENST00000548493	PMEL	56041533	56042359	Enteroid_16731	openGene2openGene	ALG
metabolic	Enteroid	rs2066819	chr12	56333921	rs80317430	ENSG00000062485	ENST00000548849	CS	56333567	56334472	Enteroid_16759	openGene2openGene	PSO
metabolic	Enteroid	rs2017445	chr12	56041720	rs705705	ENSG00000170515	ENST00000553057	PA2G4	56041533	56042359	Enteroid_16731	openGene2openGene	VIT
metabolic	Enteroid	rs9469899	chr6	34792385	rs7769961	ENSG00000272288	ENST00000606496	ILRUN-AS1	34791302	34793390	Enteroid_60969	openGene2openGene	GD
metabolic	Enteroid	rs2073167	chr22	41397028	rs9611576	ENSG00000100412	ENST00000678600	ACO2	41397015	41397801	Enteroid_45712	ocr2openGene	MS
metabolic	Enteroid	rs2066819	chr12	56334353	rs79824801	ENSG00000196531	ENST00000551775	NACA	56333567	56334472	Enteroid_16759	openGene2openGene	PSO
metabolic	Enteroid	rs28449958	chr16	28863226	rs62037367	ENSG00000188603	ENST00000637985	CLN3	28863218	28864804	Enteroid_26496	openGene2openGene	IBD
metabolic	Enteroid	rs28449958	chr16	28880144	rs8055138	ENSG00000178188	ENST00000566209	SH2B1	28879617	28880446	Enteroid_26497	openGene2openGene	IBD
metabolic	Enteroid	rs4252665	chr17	39737410	rs112327574	ENSG00000141736	ENST00000578709	ERBB2	39737392	39738408	Enteroid_29363	openGene2openGene	SLE
metabolic	Enteroid	rs2073167	chr22	41397028	rs9611576	ENSG00000100412	ENST00000216254	ACO2	41397015	41397801	Enteroid_45712	ocr2openGene	MS
metabolic	Enteroid	rs28449958	chr16	28864161	rs7193733	ENSG00000188603	ENST00000637985	CLN3	28863218	28864804	Enteroid_26496	openGene2openGene	IBD
metabolic	Enteroid	rs11590283	chr1	1308516	rs61766198	ENSG00000160087	ENST00000491779	UBE2J2	1307532	1308767	Enteroid_48	openGene2openGene	SLE
metabolic	Enteroid	rs2066819	chr12	56333921	rs80317430	ENSG00000139613	ENST00000347471	SMARCC2	56333567	56334472	Enteroid_16759	openGene2openGene	PSO
metabolic	Enteroid	rs2066819	chr12	56299736	rs41423244	ENSG00000062485	ENST00000550700	CS	56299451	56300891	Enteroid_16757	openGene2openGene	PSO
metabolic	Enteroid	rs2542162	chr18	12884344	rs2292759	ENSG00000141385	ENST00000687337	AFG3L2	12883232	12884619	Enteroid_31539	openGene2openGene	T1D
metabolic	Enteroid	rs9611565	chr22	41381311	rs2234053	ENSG00000100412	ENST00000676714	ACO2	41380900	41382731	Enteroid_45711	openGene2openGene	VIT
metabolic	Enteroid	rs63406760	chr12	123233754	rs1727332	ENSG00000111325	ENST00000545056	OGFOD2	123232754	123233869	Enteroid_18643	openGene2openGene	ALG
metabolic	Enteroid	rs2304206	chr19	49677009	rs975484	ENSG00000126453	ENST00000614495	BCL2L12	49676605	49677832	Enteroid_35129	openGene2openGene	VIT
metabolic	Enteroid	rs1453560	chr17	39739722	rs9896940	ENSG00000167258	ENST00000559545	CDK12	39739031	39739951	Enteroid_29364	openGene2openGene	SLE
metabolic	Enteroid	rs4676410	chr2	240624322	rs4676410	ENSG00000144504	ENST00000462004	ANKMY1	240623631	240624828	Enteroid_41881	openGene2openGene	AS
metabolic	Enteroid	rs28449958	chr16	28880144	rs8055138	ENSG00000261832	ENST00000636503	ENSG00000261832	28879617	28880446	Enteroid_26497	openGene2openGene	IBD
metabolic	Enteroid	rs7204270	chr16	30183519	rs930392	ENSG00000090238	ENST00000565110	YPEL3	30183245	30184010	Enteroid_26560	openGene2openGene	MS
metabolic	Enteroid	rs28449958	chr16	28880144	rs8055138	ENSG00000261832	ENST00000636078	ENSG00000261832	28879617	28880446	Enteroid_26497	openGene2openGene	IBD
metabolic	Enteroid	rs3801810	chr7	26864042	rs73069539	ENSG00000005020	ENST00000345317	SKAP2	26863924	26865217	Enteroid_65256	openGene2openGene	CRO
metabolic	Enteroid	rs8079075	chr17	39739722	rs9896940	ENSG00000161395	ENST00000582276	PGAP3	39739031	39739951	Enteroid_29364	openGene2openGene	SLE
metabolic	Enteroid	rs1453560	chr17	39739722	rs9896940	ENSG00000161395	ENST00000582276	PGAP3	39739031	39739951	Enteroid_29364	openGene2openGene	SLE
metabolic	Enteroid	rs2017445	chr12	56041628	rs705704	ENSG00000139531	ENST00000547586	SUOX	56041533	56042359	Enteroid_16731	openGene2openGene	VIT
metabolic	Enteroid	rs3801810	chr7	26864711	rs17323934	ENSG00000005020	ENST00000497511	SKAP2	26863924	26865217	Enteroid_65256	openGene2openGene	CRO
metabolic	Enteroid	rs2017445	chr12	56080696	rs4759229	ENSG00000111540	ENST00000549915	RAB5B	56078974	56081194	Enteroid_16734	openGene2openGene	VIT
metabolic	Enteroid	rs63406760	chr12	123233754	rs1727332	ENSG00000150967	ENST00000622723	ABCB9	123232754	123233869	Enteroid_18643	openGene2openGene	ALG
metabolic	Enteroid	rs13018977	chr2	241316415	rs13006939	ENSG00000225521	ENST00000458377	SNED1-AS1	241314854	241316658	Enteroid_41914	openGene2openGene	T1D
metabolic	Enteroid	rs13018977	chr2	241316415	rs13006939	ENSG00000115677	ENST00000462130	HDLBP	241314854	241316658	Enteroid_41914	openGene2openGene	T1D
metabolic	Enteroid	rs41299637	chr1	200908434	rs7554511	ENSG00000163362	ENST00000413687	INAVA	200907651	200908725	Enteroid_5616	openGene2openGene	AS
metabolic	Enteroid	rs4690229	chr4	971991	rs11724804	ENSG00000127419	ENST00000514546	TMEM175	971523	972360	Enteroid_51212	openGene2openGene	SLE
metabolic	Enteroid	rs2066819	chr12	56334216	rs2371494	ENSG00000062485	ENST00000550734	CS	56333567	56334472	Enteroid_16759	openGene2openGene	PSO
metabolic	Enteroid	rs28449958	chr16	28880144	rs8055138	ENSG00000188603	ENST00000566824	CLN3	28879617	28880446	Enteroid_26497	openGene2openGene	IBD
metabolic	Enteroid	rs28449958	chr16	28863801	rs7198606	ENSG00000188603	ENST00000636228	CLN3	28863218	28864804	Enteroid_26496	openGene2openGene	IBD
metabolic	Enteroid	rs2066819	chr12	56333921	rs80317430	ENSG00000196531	ENST00000454682	NACA	56333567	56334472	Enteroid_16759	openGene2openGene	PSO
metabolic	Enteroid	rs2066819	chr12	56333921	rs80317430	ENSG00000196531	ENST00000552055	NACA	56333567	56334472	Enteroid_16759	openGene2openGene	PSO
metabolic	Enteroid	rs2066819	chr12	56334216	rs2371494	ENSG00000257727	ENST00000551286	CNPY2	56333567	56334472	Enteroid_16759	openGene2openGene	PSO
metabolic	Enteroid	rs2066819	chr12	56334216	rs2371494	ENSG00000257727	ENST00000273308	CNPY2	56333567	56334472	Enteroid_16759	openGene2openGene	PSO
metabolic	Enteroid	rs17323934	chr7	26865151	rs73069540	ENSG00000214870	ENST00000420774	ENSG00000214870	26863924	26865217	Enteroid_65256	openGene2openGene	T1D
metabolic	Enteroid	rs2066819	chr12	56300477	rs2695789	ENSG00000062485	ENST00000549221	CS	56299451	56300891	Enteroid_16757	openGene2openGene	PSO
metabolic	Enteroid	rs2066819	chr12	56334216	rs2371494	ENSG00000139645	ENST00000551023	ANKRD52	56333567	56334472	Enteroid_16759	openGene2openGene	PSO
metabolic	Enteroid	rs2017445	chr12	56080595	rs3741499	ENSG00000170515	ENST00000552766	PA2G4	56078974	56081194	Enteroid_16734	openGene2openGene	VIT
metabolic	Enteroid	rs12445568	chr16	31033362	rs58726213	ENSG00000167394	ENST00000394983	ZNF668	31033075	31034480	Enteroid_26621	openGene2openGene	PSO
metabolic	Enteroid	rs8079075	chr17	39739722	rs9896940	ENSG00000141736	ENST00000578199	ERBB2	39739031	39739951	Enteroid_29364	openGene2openGene	SLE
metabolic	Enteroid	rs2304206	chr19	49677009	rs975484	ENSG00000126456	ENST00000599223	IRF3	49676605	49677832	Enteroid_35129	openGene2openGene	VIT
metabolic	Enteroid	rs1860545	chr12	6341779	rs767455	ENSG00000126746	ENST00000538829	ZNF384	6341533	6342226	Enteroid_15307	openGene2openGene	AS
metabolic	Enteroid	rs147868091	chr21	34544067	rs4816492	ENSG00000180509	ENST00000489175	KCNE1	34543979	34544306	Enteroid_44217	ocr2openGene	RA
metabolic	Enteroid	rs17323934	chr7	26865151	rs73069540	ENSG00000253552	ENST00000517641	HOXA-AS2	26863924	26865217	Enteroid_65256	openGene2openGene	T1D
metabolic	Enteroid	rs7705826	chr5	132390140	rs274553	ENSG00000197536	ENST00000378953	IRF1-AS1	132389628	132390172	Enteroid_58071	ocr2openGene	CRO
metabolic	Enteroid	rs41286801	chr1	92485653	rs6689470	ENSG00000174842	ENST00000495106	GLMN	92485344	92486472	Enteroid_3133	openGene2openGene	MS
metabolic	Enteroid	rs1463485	chr17	75855927	rs936394	ENSG00000092929	ENST00000586147	UNC13D	75854976	75856227	Enteroid_30777	openGene2openGene	SLE
metabolic	Enteroid	rs11246217	chr11	575800	rs34793529	ENSG00000099849	ENST00000528736	RASSF7	575229	576736	Enteroid_11112	openGene2openGene	SLE
metabolic	Enteroid	rs3801810	chr7	26858021	rs3801805	ENSG00000283745	ENST00000384852	MIR196B	26857434	26858488	Enteroid_65254	openGene2openGene	CRO
metabolic	Enteroid	rs766751473	chr5	132295159	rs35260072	ENSG00000072682	ENST00000453286	P4HA2	132293208	132295168	Enteroid_58061	openGene2openGene	T1D
metabolic	Enteroid	rs2017445	chr12	56080595	rs3741499	ENSG00000111540	ENST00000551459	RAB5B	56078974	56081194	Enteroid_16734	openGene2openGene	VIT
metabolic	Enteroid	rs149010539	chr3	48504480	rs114743756	ENSG00000164053	ENST00000635099	ATRIP	48503509	48504864	Enteroid_47364	openGene2openGene	CRO
metabolic	Enteroid	rs9926533	chr16	31074149	rs2303222	ENSG00000178226	ENST00000569614	PRSS36	31074124	31074745	Enteroid_26625	openGene2openGene	SLE
metabolic	Enteroid	rs773125	chr12	56042145	rs1131017	ENSG00000092841	ENST00000536128	MYL6	56041533	56042359	Enteroid_16731	openGene2openGene	RA
metabolic	Enteroid	rs2066819	chr12	56267121	rs60542959	ENSG00000144785	ENST00000549318	ENSG00000144785	56266638	56267707	Enteroid_16756	openGene2openGene	PSO
metabolic	Enteroid	rs7705826	chr5	132390140	rs274553	ENSG00000164404	ENST00000687138	GDF9	132389628	132390172	Enteroid_58071	openGene2openGene	CRO
metabolic	Enteroid	rs11154801	chr6	135497759	rs13197384	ENSG00000146410	ENST00000527338	MTFR2	135497374	135498105	Enteroid_63292	openGene2openGene	MS
metabolic	Enteroid	rs2066819	chr12	56334216	rs2371494	ENSG00000144785	ENST00000549318	ENSG00000144785	56333567	56334472	Enteroid_16759	openGene2openGene	PSO
metabolic	Enteroid	rs78865465	chr12	55974117	rs75639074	ENSG00000065357	ENST00000551615	DGKA	55973427	55974552	Enteroid_16728	openGene2openGene	T1D
metabolic	Enteroid	rs78865465	chr12	55974117	rs75639074	ENSG00000065357	ENST00000549097	DGKA	55973427	55974552	Enteroid_16728	openGene2openGene	T1D
metabolic	Enteroid	rs7204270	chr16	30186830	rs1132812	ENSG00000179965	ENST00000566625	ZNF771	30186428	30187823	Enteroid_26561	openGene2openGene	MS
metabolic	Enteroid	rs5758343	chr22	41381879	rs2234058	ENSG00000100410	ENST00000216252	PHF5A	41380900	41382731	Enteroid_45711	openGene2openGene	ALG
metabolic	Enteroid	rs2066819	chr12	56333921	rs80317430	ENSG00000257727	ENST00000553164	CNPY2	56333567	56334472	Enteroid_16759	openGene2openGene	PSO
metabolic	Enteroid	rs3197999	chr3	50299601	rs34136796	ENSG00000232352	ENST00000686401	SEMA3B-AS1	50299012	50299953	Enteroid_47461	openGene2openGene	IBD
metabolic	Enteroid	rs2066819	chr12	56334216	rs2371494	ENSG00000196531	ENST00000548084	NACA	56333567	56334472	Enteroid_16759	openGene2openGene	PSO
metabolic	Enteroid	rs8079075	chr17	39737410	rs112327574	ENSG00000141736	ENST00000584908	ERBB2	39737392	39738408	Enteroid_29363	openGene2openGene	SLE
metabolic	Enteroid	rs34779708	chr10	35127585	rs12765038	ENSG00000108094	ENST00000374751	CUL2	35126391	35127791	Enteroid_8332	openGene2openGene	IBD
metabolic	Enteroid	rs11246217	chr11	625085	rs58688157	ENSG00000177542	ENST00000527127	SLC25A22	624659	626362	Enteroid_11115	openGene2openGene	SLE
metabolic	Enteroid	rs2066819	chr12	56333921	rs80317430	ENSG00000196531	ENST00000546392	NACA	56333567	56334472	Enteroid_16759	openGene2openGene	PSO
metabolic	Enteroid	rs11246217	chr11	626220	rs12280580	ENSG00000177542	ENST00000629602	SLC25A22	624659	626362	Enteroid_11115	openGene2openGene	SLE
metabolic	Enteroid	rs34779708	chr10	35127585	rs12765038	ENSG00000108094	ENST00000626172	CUL2	35126391	35127791	Enteroid_8332	openGene2openGene	IBD
metabolic	Enteroid	rs34695944	chr2	60881694	rs67574266	ENSG00000162928	ENST00000401576	PEX13	60880936	60882110	Enteroid_37103	openGene2openGene	RA
metabolic	Enteroid	rs921650	chr17	39926554	rs12603332	ENSG00000073605	ENST00000464556	GSDMB	39926548	39927868	Enteroid_29370	openGene2openGene	ALG
metabolic	Enteroid	rs3197999	chr3	50299601	rs34136796	ENSG00000271858	ENST00000606665	CYB561D2	50299012	50299953	Enteroid_47461	openGene2openGene	IBD
metabolic	Enteroid	rs2066819	chr12	56300477	rs2695789	ENSG00000062485	ENST00000550159	CS	56299451	56300891	Enteroid_16757	openGene2openGene	PSO
metabolic	Enteroid	rs28449958	chr16	28863883	rs11864750	ENSG00000188603	ENST00000568472	CLN3	28863218	28864804	Enteroid_26496	openGene2openGene	IBD
metabolic	Enteroid	rs7187776	chr16	28863801	rs7198606	ENSG00000188603	ENST00000636147	CLN3	28863218	28864804	Enteroid_26496	openGene2openGene	T1D
metabolic	Enteroid	rs7187776	chr16	28863883	rs11864750	ENSG00000188603	ENST00000636147	CLN3	28863218	28864804	Enteroid_26496	openGene2openGene	T1D
metabolic	Enteroid	rs3197999	chr3	49199901	rs12637576	ENSG00000172037	ENST00000305544	LAMB2	49198734	49200243	Enteroid_47401	openGene2openGene	IBD
metabolic	Enteroid	rs60542850	chr19	10380676	rs71297581	ENSG00000267673	ENST00000494368	FDX2	10380126	10381123	Enteroid_33474	openGene2openGene	IBD
metabolic	Enteroid	rs63406760	chr12	123233754	rs1727332	ENSG00000111325	ENST00000538628	OGFOD2	123232754	123233869	Enteroid_18643	openGene2openGene	ALG
metabolic	Enteroid	rs2304206	chr19	49665763	rs2304204	ENSG00000126456	ENST00000593922	IRF3	49665526	49666155	Enteroid_35126	openGene2openGene	VIT
metabolic	Enteroid	rs2066819	chr12	56334353	rs79824801	ENSG00000062485	ENST00000549221	CS	56333567	56334472	Enteroid_16759	openGene2openGene	PSO
metabolic	Enteroid	rs11714843	chr3	119498465	rs2280670	ENSG00000272967	ENST00000609385	ENSG00000272967	119497880	119498994	Enteroid_48824	openGene2openGene	JIA
metabolic	Enteroid	rs2066819	chr12	56334353	rs79824801	ENSG00000062485	ENST00000550700	CS	56333567	56334472	Enteroid_16759	openGene2openGene	PSO
metabolic	Enteroid	rs112006329	chr11	575408	rs56333810	ENSG00000099849	ENST00000528736	RASSF7	575229	576736	Enteroid_11112	openGene2openGene	SLE
metabolic	Enteroid	rs7705826	chr5	132390140	rs274553	ENSG00000164404	ENST00000378673	GDF9	132389628	132390172	Enteroid_58071	openGene2openGene	CRO
metabolic	Enteroid	rs12142199	chr1	1308516	rs61766198	ENSG00000175756	ENST00000489799	AURKAIP1	1307532	1308767	Enteroid_48	openGene2openGene	SLE
metabolic	Enteroid	rs4690229	chr4	973551	rs113075206	ENSG00000127419	ENST00000510493	TMEM175	972656	974567	Enteroid_51213	openGene2openGene	SLE
metabolic	Enteroid	rs78865465	chr12	55974117	rs75639074	ENSG00000065357	ENST00000555025	DGKA	55973427	55974552	Enteroid_16728	openGene2openGene	T1D
metabolic	Enteroid	rs2017445	chr12	56080595	rs3741499	ENSG00000205323	ENST00000336133	SARNP	56078974	56081194	Enteroid_16734	openGene2openGene	VIT
metabolic	Enteroid	rs28449958	chr16	28880144	rs8055138	ENSG00000188603	ENST00000569030	CLN3	28879617	28880446	Enteroid_26497	openGene2openGene	IBD
metabolic	Enteroid	rs2066819	chr12	56334216	rs2371494	ENSG00000196531	ENST00000548563	NACA	56333567	56334472	Enteroid_16759	openGene2openGene	PSO
metabolic	Enteroid	rs78865465	chr12	55974117	rs75639074	ENSG00000065357	ENST00000553783	DGKA	55973427	55974552	Enteroid_16728	openGene2openGene	T1D
metabolic	Enteroid	rs2066819	chr12	56334216	rs2371494	ENSG00000170581	ENST00000651301	STAT2	56333567	56334472	Enteroid_16759	openGene2openGene	PSO
metabolic	Enteroid	rs3801810	chr7	26857820	rs3801807	ENSG00000005020	ENST00000487720	SKAP2	26857434	26858488	Enteroid_65254	openGene2openGene	CRO
metabolic	Enteroid	rs2017445	chr12	56041720	rs705705	ENSG00000185664	ENST00000548803	PMEL	56041533	56042359	Enteroid_16731	openGene2openGene	VIT
metabolic	Enteroid	rs28449958	chr16	28863226	rs62037367	ENSG00000188603	ENST00000357806	CLN3	28863218	28864804	Enteroid_26496	openGene2openGene	IBD
metabolic	Enteroid	rs11246217	chr11	575800	rs34793529	ENSG00000023191	ENST00000532055	RNH1	575229	576736	Enteroid_11112	openGene2openGene	SLE
metabolic	Enteroid	rs7187776	chr16	28863226	rs62037367	ENSG00000188603	ENST00000359984	CLN3	28863218	28864804	Enteroid_26496	openGene2openGene	T1D
metabolic	Enteroid	rs7187776	chr16	28863226	rs62037367	ENSG00000188603	ENST00000565316	CLN3	28863218	28864804	Enteroid_26496	openGene2openGene	T1D
metabolic	Enteroid	rs7187776	chr16	28863801	rs7198606	ENSG00000188603	ENST00000359984	CLN3	28863218	28864804	Enteroid_26496	openGene2openGene	T1D
metabolic	Enteroid	rs3801810	chr7	26865151	rs73069540	ENSG00000233429	ENST00000429611	HOTAIRM1	26863924	26865217	Enteroid_65256	openGene2openGene	CRO
metabolic	Enteroid	rs3197999	chr3	50299601	rs34136796	ENSG00000271858	ENST00000607583	CYB561D2	50299012	50299953	Enteroid_47461	openGene2openGene	IBD
metabolic	Enteroid	rs3197999	chr3	50299601	rs34136796	ENSG00000186792	ENST00000415204	HYAL3	50299012	50299953	Enteroid_47461	openGene2openGene	IBD
metabolic	Enteroid	rs17323934	chr7	26865151	rs73069540	ENSG00000240990	ENST00000520395	HOXA11-AS	26863924	26865217	Enteroid_65256	openGene2openGene	T1D
metabolic	Enteroid	rs9469899	chr6	34745723	rs2814970	ENSG00000272288	ENST00000689838	ILRUN-AS1	34745255	34746510	Enteroid_60967	ocr2openGene	GD
metabolic	Enteroid	rs10791824	chr11	65791795	rs10791824	ENSG00000172977	ENST00000534293	KAT5	65791665	65792147	Enteroid_13009	openGene2openGene	ECZ
metabolic	Enteroid	rs2066819	chr12	56300477	rs2695789	ENSG00000144785	ENST00000548360	ENSG00000144785	56299451	56300891	Enteroid_16757	openGene2openGene	PSO
metabolic	Enteroid	rs7705826	chr5	132390140	rs274553	ENSG00000164404	ENST00000687214	GDF9	132389628	132390172	Enteroid_58071	openGene2openGene	CRO
metabolic	Enteroid	rs1128905	chr9	136362959	rs10870202	ENSG00000165684	ENST00000298532	SNAPC4	136362959	136363965	Enteroid_75497	openGene2openGene	AS
metabolic	Enteroid	rs7705826	chr5	132390140	rs274553	ENSG00000164404	ENST00000621295	GDF9	132389628	132390172	Enteroid_58071	openGene2openGene	CRO
metabolic	Enteroid	rs3801810	chr7	26865151	rs73069540	ENSG00000005020	ENST00000497511	SKAP2	26863924	26865217	Enteroid_65256	openGene2openGene	CRO
metabolic	Enteroid	rs2066819	chr12	56300477	rs2695789	ENSG00000257727	ENST00000553191	CNPY2	56299451	56300891	Enteroid_16757	openGene2openGene	PSO
metabolic	Enteroid	rs766751473	chr5	132295159	rs35260072	ENSG00000072682	ENST00000418055	P4HA2	132293208	132295168	Enteroid_58061	openGene2openGene	T1D
metabolic	Enteroid	rs2233278	chr5	151087129	rs8177833	ENSG00000197043	ENST00000520378	ANXA6	151086882	151087476	Enteroid_58819	openGene2openGene	PSO
metabolic	Enteroid	rs3197999	chr3	50155393	rs2526389	ENSG00000243477	ENST00000354862	NAA80	50154459	50155617	Enteroid_47443	openGene2openGene	IBD
metabolic	Enteroid	rs7705826	chr5	132390140	rs274553	ENSG00000164405	ENST00000480372	UQCRQ	132389628	132390172	Enteroid_58071	openGene2openGene	CRO
metabolic	Enteroid	rs773125	chr12	56042145	rs1131017	ENSG00000092841	ENST00000547408	MYL6	56041533	56042359	Enteroid_16731	openGene2openGene	RA
metabolic	Enteroid	rs6466198	chr7	107850879	rs7783301	ENSG00000241764	ENST00000671091	CBLL1-AS1	107850491	107851425	Enteroid_67334	ocr2openGene	UC
metabolic	Enteroid	rs7705826	chr5	132390140	rs274553	ENSG00000164404	ENST00000624495	GDF9	132389628	132390172	Enteroid_58071	openGene2openGene	CRO
metabolic	Enteroid	rs1463485	chr17	75855710	rs1463485	ENSG00000092929	ENST00000591563	UNC13D	75854976	75856227	Enteroid_30777	openGene2openGene	SLE
metabolic	Enteroid	rs78865465	chr12	55974117	rs75639074	ENSG00000065357	ENST00000549323	DGKA	55973427	55974552	Enteroid_16728	openGene2openGene	T1D
metabolic	Enteroid	rs78865465	chr12	55974117	rs75639074	ENSG00000065357	ENST00000551156	DGKA	55973427	55974552	Enteroid_16728	openGene2openGene	T1D
metabolic	Enteroid	rs7187776	chr16	28864161	rs7193733	ENSG00000188603	ENST00000637107	CLN3	28863218	28864804	Enteroid_26496	openGene2openGene	T1D
metabolic	Enteroid	rs2066819	chr12	56334353	rs79824801	ENSG00000257727	ENST00000551286	CNPY2	56333567	56334472	Enteroid_16759	openGene2openGene	PSO
metabolic	Enteroid	rs4690229	chr4	971932	rs13101828	ENSG00000127418	ENST00000510644	FGFRL1	971523	972360	Enteroid_51212	openGene2openGene	SLE
metabolic	Enteroid	rs2017445	chr12	56041628	rs705704	ENSG00000185664	ENST00000549413	PMEL	56041533	56042359	Enteroid_16731	openGene2openGene	VIT
metabolic	Enteroid	rs4690229	chr4	973551	rs113075206	ENSG00000185619	ENST00000484141	PCGF3	972656	974567	Enteroid_51213	openGene2openGene	SLE
metabolic	Enteroid	rs28449958	chr16	28880144	rs8055138	ENSG00000176953	ENST00000562977	NFATC2IP	28879617	28880446	Enteroid_26497	openGene2openGene	IBD
metabolic	Enteroid	rs8079075	chr17	39868045	rs112880843	ENSG00000073605	ENST00000522564	GSDMB	39867853	39868724	Enteroid_29367	openGene2openGene	SLE
metabolic	Enteroid	rs2066819	chr12	56334353	rs79824801	ENSG00000196531	ENST00000678066	NACA	56333567	56334472	Enteroid_16759	openGene2openGene	PSO
metabolic	Enteroid	rs9611565	chr22	41381311	rs2234053	ENSG00000100410	ENST00000216252	PHF5A	41380900	41382731	Enteroid_45711	openGene2openGene	VIT
metabolic	Enteroid	rs2542162	chr18	12884344	rs2292759	ENSG00000141385	ENST00000590811	AFG3L2	12883232	12884619	Enteroid_31539	openGene2openGene	T1D
metabolic	Enteroid	rs9469899	chr6	34792385	rs7769961	ENSG00000272288	ENST00000689838	ILRUN-AS1	34791302	34793390	Enteroid_60969	openGene2openGene	GD
metabolic	Enteroid	rs6752107	chr2	233252023	rs10199278	ENSG00000182600	ENST00000476690	SNORC	233251390	233252104	Enteroid_41606	openGene2openGene	CRO
metabolic	Enteroid	rs36014129	chr6	26189128	rs13204572	ENSG00000010704	ENST00000353147	HFE	26188403	26189378	Enteroid_60487	openGene2openGene	SLE
metabolic	Enteroid	rs1453560	chr17	39737410	rs112327574	ENSG00000161395	ENST00000429199	PGAP3	39737392	39738408	Enteroid_29363	openGene2openGene	SLE
metabolic	Enteroid	rs3801810	chr7	26857820	rs3801807	ENSG00000240990	ENST00000650141	HOXA11-AS	26857434	26858488	Enteroid_65254	openGene2openGene	CRO
metabolic	Enteroid	rs3801810	chr7	26864042	rs73069539	ENSG00000253552	ENST00000517550	HOXA-AS2	26863924	26865217	Enteroid_65256	openGene2openGene	CRO
metabolic	Enteroid	rs13153019	chr5	177357438	rs4976688	ENSG00000165671	ENST00000689345	NSD1	177357182	177358556	Enteroid_59447	openGene2openGene	ALG
metabolic	Enteroid	rs5758343	chr22	41444154	rs202653	ENSG00000100410	ENST00000491254	PHF5A	41444137	41444667	Enteroid_45717	ocr2openGene	ALG
metabolic	Enteroid	rs17323934	chr7	26864711	rs17323934	ENSG00000005020	ENST00000481204	SKAP2	26863924	26865217	Enteroid_65256	openGene2openGene	T1D
metabolic	Enteroid	rs10883723	chr10	102503918	rs3818470	ENSG00000077150	ENST00000189444	NFKB2	102503683	102504139	Enteroid_10123	openGene2openGene	ALG
metabolic	Enteroid	rs2066819	chr12	56333921	rs80317430	ENSG00000144785	ENST00000548360	ENSG00000144785	56333567	56334472	Enteroid_16759	openGene2openGene	PSO
metabolic	Enteroid	rs7705826	chr5	132390140	rs274553	ENSG00000164404	ENST00000624492	GDF9	132389628	132390172	Enteroid_58071	openGene2openGene	CRO
metabolic	Enteroid	rs7187776	chr16	28864161	rs7193733	ENSG00000188603	ENST00000568422	CLN3	28863218	28864804	Enteroid_26496	openGene2openGene	T1D
metabolic	Enteroid	rs2066819	chr12	56333921	rs80317430	ENSG00000062485	ENST00000550734	CS	56333567	56334472	Enteroid_16759	openGene2openGene	PSO
metabolic	Enteroid	rs2066819	chr12	56333921	rs80317430	ENSG00000170581	ENST00000652091	STAT2	56333567	56334472	Enteroid_16759	openGene2openGene	PSO
metabolic	Enteroid	rs74908652	chr19	10315836	rs78295726	ENSG00000105376	ENST00000588912	ICAM5	10315380	10316183	Enteroid_33469	openGene2openGene	SLE
metabolic	Enteroid	rs78865465	chr12	55974117	rs75639074	ENSG00000065357	ENST00000548407	DGKA	55973427	55974552	Enteroid_16728	openGene2openGene	T1D
metabolic	Enteroid	rs1170436	chr16	68539384	rs1170444	ENSG00000184939	ENST00000576805	ZFP90	68538849	68540244	Enteroid_27281	openGene2openGene	SLE
metabolic	Enteroid	rs7187776	chr16	28863883	rs11864750	ENSG00000188603	ENST00000568422	CLN3	28863218	28864804	Enteroid_26496	openGene2openGene	T1D
metabolic	Enteroid	rs11154801	chr6	135497759	rs13197384	ENSG00000146410	ENST00000451457	MTFR2	135497374	135498105	Enteroid_63292	openGene2openGene	MS
metabolic	Enteroid	rs4690229	chr4	973657	rs13137144	ENSG00000127418	ENST00000512562	FGFRL1	972656	974567	Enteroid_51213	openGene2openGene	SLE
metabolic	Enteroid	rs2066819	chr12	56300477	rs2695789	ENSG00000062485	ENST00000549143	CS	56299451	56300891	Enteroid_16757	openGene2openGene	PSO
metabolic	Enteroid	rs7204270	chr16	30186830	rs1132812	ENSG00000149922	ENST00000567664	TBX6	30186428	30187823	Enteroid_26561	openGene2openGene	MS
metabolic	Enteroid	rs28449958	chr16	28863801	rs7198606	ENSG00000178188	ENST00000322610	SH2B1	28863218	28864804	Enteroid_26496	openGene2openGene	IBD
metabolic	Enteroid	rs2066819	chr12	56334353	rs79824801	ENSG00000062485	ENST00000551968	CS	56333567	56334472	Enteroid_16759	openGene2openGene	PSO
metabolic	Enteroid	rs78865465	chr12	55974117	rs75639074	ENSG00000065357	ENST00000550115	DGKA	55973427	55974552	Enteroid_16728	openGene2openGene	T1D
metabolic	Enteroid	rs10791824	chr11	65791795	rs10791824	ENSG00000172977	ENST00000352980	KAT5	65791665	65792147	Enteroid_13009	openGene2openGene	ECZ
metabolic	Enteroid	rs3197999	chr3	49358927	rs3811699	ENSG00000173402	ENST00000515359	DAG1	49357569	49359092	Enteroid_47407	openGene2openGene	IBD
metabolic	Enteroid	rs7187776	chr16	28863801	rs7198606	ENSG00000188603	ENST00000568076	CLN3	28863218	28864804	Enteroid_26496	openGene2openGene	T1D
metabolic	Enteroid	rs7187776	chr16	28863226	rs62037367	ENSG00000188603	ENST00000637699	CLN3	28863218	28864804	Enteroid_26496	openGene2openGene	T1D
metabolic	Enteroid	rs3801810	chr7	26864042	rs73069539	ENSG00000233429	ENST00000434063	HOTAIRM1	26863924	26865217	Enteroid_65256	openGene2openGene	CRO
metabolic	Enteroid	rs34779708	chr10	35126540	rs16935880	ENSG00000108094	ENST00000691858	CUL2	35126391	35127791	Enteroid_8332	openGene2openGene	IBD
metabolic	Enteroid	rs2066819	chr12	56300477	rs2695789	ENSG00000062485	ENST00000550700	CS	56299451	56300891	Enteroid_16757	openGene2openGene	PSO
metabolic	Enteroid	rs17323934	chr7	26864711	rs17323934	ENSG00000253552	ENST00000521159	HOXA-AS2	26863924	26865217	Enteroid_65256	openGene2openGene	T1D
metabolic	Enteroid	rs12128789	chr1	212699732	rs2202683	ENSG00000288007	ENST00000669720	ENSG00000288007	212699095	212700645	Enteroid_6190	openGene2openGene	T1D
metabolic	Enteroid	rs12445568	chr16	31033576	rs12445650	ENSG00000167394	ENST00000394983	ZNF668	31033075	31034480	Enteroid_26621	openGene2openGene	PSO
metabolic	Enteroid	rs62149416	chr2	60881694	rs67574266	ENSG00000162928	ENST00000401576	PEX13	60880936	60882110	Enteroid_37103	openGene2openGene	PSO
metabolic	Enteroid	rs7797798	chr7	107803426	rs2301989	ENSG00000241764	ENST00000457510	CBLL1-AS1	107803132	107803777	Enteroid_67330	openGene2openGene	UC
metabolic	Enteroid	rs5758343	chr22	41544520	rs28623192	ENSG00000100410	ENST00000491254	PHF5A	41543834	41544812	Enteroid_45723	openGene2openGene	ALG
metabolic	Enteroid	rs10791824	chr11	65791795	rs10791824	ENSG00000172977	ENST00000341318	KAT5	65791665	65792147	Enteroid_13009	openGene2openGene	ECZ
metabolic	Enteroid	rs3801810	chr7	26858021	rs3801805	ENSG00000240990	ENST00000650141	HOXA11-AS	26857434	26858488	Enteroid_65254	openGene2openGene	CRO
metabolic	Enteroid	rs2283792	chr22	21868030	rs9607340	ENSG00000100034	ENST00000407142	PPM1F	21866853	21868327	Enteroid_44940	openGene2openGene	MS
metabolic	Enteroid	rs60542850	chr19	10380676	rs71297581	ENSG00000267673	ENST00000343376	FDX2	10380126	10381123	Enteroid_33474	openGene2openGene	IBD
metabolic	Enteroid	rs2066819	chr12	56334353	rs79824801	ENSG00000135423	ENST00000486896	GLS2	56333567	56334472	Enteroid_16759	openGene2openGene	PSO
metabolic	Enteroid	rs7679	chr20	45934368	rs1057208	ENSG00000101470	ENST00000372557	TNNC2	45934135	45935600	Enteroid_43250	openGene2openGene	SLE
metabolic	Enteroid	rs3801810	chr7	26865151	rs73069540	ENSG00000005020	ENST00000487720	SKAP2	26863924	26865217	Enteroid_65256	openGene2openGene	CRO
metabolic	Enteroid	rs2066819	chr12	56267121	rs60542959	ENSG00000144785	ENST00000548360	ENSG00000144785	56266638	56267707	Enteroid_16756	openGene2openGene	PSO
metabolic	Enteroid	rs2066819	chr12	56334216	rs2371494	ENSG00000062485	ENST00000550700	CS	56333567	56334472	Enteroid_16759	openGene2openGene	PSO
metabolic	Enteroid	rs60542850	chr19	10380676	rs71297581	ENSG00000267673	ENST00000492239	FDX2	10380126	10381123	Enteroid_33474	openGene2openGene	IBD
metabolic	Enteroid	rs62149416	chr2	60881694	rs67574266	ENSG00000162927	ENST00000398658	PUS10	60880936	60882110	Enteroid_37103	openGene2openGene	PSO
metabolic	Enteroid	rs34779708	chr10	35126540	rs16935880	ENSG00000108094	ENST00000686903	CUL2	35126391	35127791	Enteroid_8332	openGene2openGene	IBD
metabolic	Enteroid	rs2017445	chr12	56041628	rs705704	ENSG00000139531	ENST00000546833	SUOX	56041533	56042359	Enteroid_16731	openGene2openGene	VIT
metabolic	Enteroid	rs2066819	chr12	56334216	rs2371494	ENSG00000196531	ENST00000454682	NACA	56333567	56334472	Enteroid_16759	openGene2openGene	PSO
metabolic	Enteroid	rs2017445	chr12	56041628	rs705704	ENSG00000139531	ENST00000551841	SUOX	56041533	56042359	Enteroid_16731	openGene2openGene	VIT
metabolic	Enteroid	rs34779708	chr10	35126540	rs16935880	ENSG00000108094	ENST00000688541	CUL2	35126391	35127791	Enteroid_8332	openGene2openGene	IBD
metabolic	Enteroid	rs7187776	chr16	28863801	rs7198606	ENSG00000188603	ENST00000360019	CLN3	28863218	28864804	Enteroid_26496	openGene2openGene	T1D
metabolic	Enteroid	rs34779708	chr10	35126627	rs4934730	ENSG00000108094	ENST00000685488	CUL2	35126391	35127791	Enteroid_8332	openGene2openGene	IBD
metabolic	Enteroid	rs1701704	chr12	56041628	rs705704	ENSG00000135441	ENST00000551926	BLOC1S1	56041533	56042359	Enteroid_16731	openGene2openGene	T1D
metabolic	Enteroid	rs28449958	chr16	28880144	rs8055138	ENSG00000188603	ENST00000561505	CLN3	28879617	28880446	Enteroid_26497	openGene2openGene	IBD
metabolic	Enteroid	rs4690229	chr4	973551	rs113075206	ENSG00000185619	ENST00000430644	PCGF3	972656	974567	Enteroid_51213	openGene2openGene	SLE
metabolic	Enteroid	rs10876864	chr12	56042145	rs1131017	ENSG00000065357	ENST00000547015	DGKA	56041533	56042359	Enteroid_16731	openGene2openGene	ALG
metabolic	Enteroid	rs28449958	chr16	28880144	rs8055138	ENSG00000178188	ENST00000561629	SH2B1	28879617	28880446	Enteroid_26497	openGene2openGene	IBD
metabolic	Enteroid	rs17323934	chr7	26865151	rs73069540	ENSG00000254369	ENST00000518848	HOXA-AS3	26863924	26865217	Enteroid_65256	openGene2openGene	T1D
metabolic	Enteroid	rs3801810	chr7	26864711	rs17323934	ENSG00000233429	ENST00000434063	HOTAIRM1	26863924	26865217	Enteroid_65256	openGene2openGene	CRO
metabolic	Enteroid	rs3801810	chr7	26865151	rs73069540	ENSG00000233429	ENST00000434063	HOTAIRM1	26863924	26865217	Enteroid_65256	openGene2openGene	CRO
metabolic	Enteroid	rs2304206	chr19	49677009	rs975484	ENSG00000126456	ENST00000600911	IRF3	49676605	49677832	Enteroid_35129	openGene2openGene	VIT
metabolic	Enteroid	rs34779708	chr10	35126627	rs4934730	ENSG00000108094	ENST00000626172	CUL2	35126391	35127791	Enteroid_8332	openGene2openGene	IBD
metabolic	Enteroid	rs4690229	chr4	971991	rs11724804	ENSG00000145214	ENST00000510286	DGKQ	971523	972360	Enteroid_51212	openGene2openGene	SLE
metabolic	Enteroid	rs2017445	chr12	56041628	rs705704	ENSG00000185664	ENST00000549418	PMEL	56041533	56042359	Enteroid_16731	openGene2openGene	VIT
metabolic	Enteroid	rs2030030	chr3	188052623	rs62278040	ENSG00000236412	ENST00000444379	ENSG00000236412	188052093	188053007	Enteroid_50761	ocr2openGene	ALG
metabolic	Enteroid	rs2066819	chr12	56299736	rs41423244	ENSG00000062485	ENST00000550044	CS	56299451	56300891	Enteroid_16757	openGene2openGene	PSO
metabolic	Enteroid	rs7187776	chr16	28880144	rs8055138	ENSG00000168488	ENST00000563314	ATXN2L	28879617	28880446	Enteroid_26497	openGene2openGene	T1D
metabolic	Enteroid	rs3801810	chr7	26864711	rs17323934	ENSG00000005020	ENST00000345317	SKAP2	26863924	26865217	Enteroid_65256	openGene2openGene	CRO
metabolic	Enteroid	rs112006329	chr11	575800	rs34793529	ENSG00000099834	ENST00000526077	CDHR5	575229	576736	Enteroid_11112	openGene2openGene	SLE
metabolic	Enteroid	rs6466198	chr7	107850879	rs7783301	ENSG00000241764	ENST00000457510	CBLL1-AS1	107850491	107851425	Enteroid_67334	ocr2openGene	UC
metabolic	Enteroid	rs2066819	chr12	56334353	rs79824801	ENSG00000144785	ENST00000547423	ENSG00000144785	56333567	56334472	Enteroid_16759	openGene2openGene	PSO
metabolic	Enteroid	rs1453560	chr17	39739722	rs9896940	ENSG00000141736	ENST00000445658	ERBB2	39739031	39739951	Enteroid_29364	openGene2openGene	SLE
metabolic	Enteroid	rs3801810	chr7	26857820	rs3801807	ENSG00000240990	ENST00000522674	HOXA11-AS	26857434	26858488	Enteroid_65254	openGene2openGene	CRO
metabolic	Enteroid	rs766751473	chr5	132389637	rs11748193	ENSG00000197536	ENST00000461203	IRF1-AS1	132389628	132390172	Enteroid_58071	ocr2openGene	T1D
metabolic	Enteroid	rs766751473	chr5	132389637	rs11748193	ENSG00000197536	ENST00000378947	IRF1-AS1	132389628	132390172	Enteroid_58071	ocr2openGene	T1D
metabolic	Enteroid	rs3197999	chr3	50292395	rs1076872	ENSG00000068001	ENST00000426286	HYAL2	50291681	50292769	Enteroid_47460	openGene2openGene	IBD
metabolic	Enteroid	rs11246217	chr11	575408	rs56333810	ENSG00000185522	ENST00000486629	LMNTD2	575229	576736	Enteroid_11112	openGene2openGene	SLE
metabolic	Enteroid	rs10876864	chr12	56042145	rs1131017	ENSG00000092841	ENST00000552297	MYL6	56041533	56042359	Enteroid_16731	openGene2openGene	ALG
metabolic	Enteroid	rs12445568	chr16	31033576	rs12445650	ENSG00000140691	ENST00000564514	ARMC5	31033075	31034480	Enteroid_26621	openGene2openGene	PSO
metabolic	Enteroid	rs4690229	chr4	973551	rs113075206	ENSG00000127419	ENST00000504505	TMEM175	972656	974567	Enteroid_51213	openGene2openGene	SLE
metabolic	Enteroid	rs36016881	chr1	7961850	rs200968609	ENSG00000142599	ENST00000465125	RERE	7961157	7962039	Enteroid_296	openGene2openGene	IBD
metabolic	Enteroid	rs62149416	chr2	60881694	rs67574266	ENSG00000162927	ENST00000421319	PUS10	60880936	60882110	Enteroid_37103	openGene2openGene	PSO
metabolic	Enteroid	rs2066819	chr12	56333921	rs80317430	ENSG00000170581	ENST00000556140	STAT2	56333567	56334472	Enteroid_16759	openGene2openGene	PSO
metabolic	Enteroid	rs7187776	chr16	28846324	rs7187776	ENSG00000176476	ENST00000317058	SGF29	28845860	28847232	Enteroid_26495	openGene2openGene	T1D
metabolic	Enteroid	rs508970	chr11	61129867	rs10897141	ENSG00000167987	ENST00000538036	VPS37C	61129611	61130393	Enteroid_12678	ocr2openGene	RA
metabolic	Enteroid	rs10791824	chr11	65791795	rs10791824	ENSG00000175550	ENST00000312515	DRAP1	65791665	65792147	Enteroid_13009	openGene2openGene	ECZ
metabolic	Enteroid	rs7187776	chr16	28863883	rs11864750	ENSG00000188603	ENST00000360019	CLN3	28863218	28864804	Enteroid_26496	openGene2openGene	T1D
metabolic	Enteroid	rs28449958	chr16	28863883	rs11864750	ENSG00000178188	ENST00000322610	SH2B1	28863218	28864804	Enteroid_26496	openGene2openGene	IBD
metabolic	Enteroid	rs35164067	chr19	10404166	rs73923215	ENSG00000090339	ENST00000588645	ICAM1	10403267	10405112	Enteroid_33475	openGene2openGene	AS
metabolic	Enteroid	rs243323	chr16	11256954	rs33989964	ENSG00000182108	ENST00000469379	DEXI	11254879	11256969	Enteroid_26044	openGene2openGene	SLE
metabolic	Enteroid	rs2304206	chr19	49665670	rs2304205	ENSG00000126456	ENST00000597369	IRF3	49665526	49666155	Enteroid_35126	openGene2openGene	VIT
metabolic	Enteroid	rs2304206	chr19	49665763	rs2304204	ENSG00000126456	ENST00000597369	IRF3	49665526	49666155	Enteroid_35126	openGene2openGene	VIT
metabolic	Enteroid	rs7187776	chr16	28864161	rs7193733	ENSG00000188603	ENST00000564574	CLN3	28863218	28864804	Enteroid_26496	openGene2openGene	T1D
metabolic	Enteroid	rs2066819	chr12	56334353	rs79824801	ENSG00000170581	ENST00000652398	STAT2	56333567	56334472	Enteroid_16759	openGene2openGene	PSO
metabolic	Enteroid	rs2066819	chr12	56334353	rs79824801	ENSG00000196531	ENST00000679092	NACA	56333567	56334472	Enteroid_16759	openGene2openGene	PSO
metabolic	Enteroid	rs10790268	chr11	118790689	rs57494551	ENSG00000137700	ENST00000538950	SLC37A4	118790442	118792491	Enteroid_14544	openGene2openGene	RA
metabolic	Enteroid	rs7187776	chr16	28863801	rs7198606	ENSG00000188603	ENST00000637699	CLN3	28863218	28864804	Enteroid_26496	openGene2openGene	T1D
metabolic	Enteroid	rs3801810	chr7	26864042	rs73069539	ENSG00000233429	ENST00000425358	HOTAIRM1	26863924	26865217	Enteroid_65256	openGene2openGene	CRO
metabolic	Enteroid	rs11714843	chr3	119498465	rs2280670	ENSG00000144843	ENST00000471850	ADPRH	119497880	119498994	Enteroid_48824	openGene2openGene	JIA
metabolic	Enteroid	rs10791824	chr11	65791795	rs10791824	ENSG00000172977	ENST00000530605	KAT5	65791665	65792147	Enteroid_13009	openGene2openGene	ECZ
metabolic	Enteroid	rs2196171	chr2	197805147	rs770658	ENSG00000152430	ENST00000430004	BOLL	197804152	197805501	Enteroid_40526	openGene2openGene	SLE
metabolic	Enteroid	rs17323934	chr7	26858021	rs3801805	ENSG00000106006	ENST00000222728	HOXA6	26857434	26858488	Enteroid_65254	openGene2openGene	T1D
metabolic	Enteroid	rs3801810	chr7	26857820	rs3801807	ENSG00000005020	ENST00000490456	SKAP2	26857434	26858488	Enteroid_65254	openGene2openGene	CRO
metabolic	Enteroid	rs3801810	chr7	26864042	rs73069539	ENSG00000240990	ENST00000520360	HOXA11-AS	26863924	26865217	Enteroid_65256	openGene2openGene	CRO
metabolic	Enteroid	rs112006329	chr11	575800	rs34793529	ENSG00000099849	ENST00000528736	RASSF7	575229	576736	Enteroid_11112	openGene2openGene	SLE
metabolic	Enteroid	rs2066819	chr12	56267121	rs60542959	ENSG00000257727	ENST00000551475	CNPY2	56266638	56267707	Enteroid_16756	openGene2openGene	PSO
metabolic	Enteroid	rs11246217	chr11	575800	rs34793529	ENSG00000099849	ENST00000414138	RASSF7	575229	576736	Enteroid_11112	openGene2openGene	SLE
metabolic	Enteroid	rs766751473	chr5	132389637	rs11748193	ENSG00000197536	ENST00000337752	IRF1-AS1	132389628	132390172	Enteroid_58071	ocr2openGene	T1D
metabolic	Enteroid	rs3801810	chr7	26858021	rs3801805	ENSG00000240990	ENST00000648499	HOXA11-AS	26857434	26858488	Enteroid_65254	openGene2openGene	CRO
metabolic	Enteroid	rs10883723	chr10	102503918	rs3818470	ENSG00000077150	ENST00000652277	NFKB2	102503683	102504139	Enteroid_10123	openGene2openGene	ALG
metabolic	Enteroid	rs60542850	chr19	10380676	rs71297581	ENSG00000267673	ENST00000453681	FDX2	10380126	10381123	Enteroid_33474	openGene2openGene	IBD
metabolic	Enteroid	rs2017445	chr12	56041628	rs705704	ENSG00000170515	ENST00000303305	PA2G4	56041533	56042359	Enteroid_16731	openGene2openGene	VIT
metabolic	Enteroid	rs10876864	chr12	56042145	rs1131017	ENSG00000092841	ENST00000550184	MYL6	56041533	56042359	Enteroid_16731	openGene2openGene	ALG
metabolic	Enteroid	rs28449958	chr16	28880144	rs8055138	ENSG00000178188	ENST00000538342	SH2B1	28879617	28880446	Enteroid_26497	openGene2openGene	IBD
metabolic	Enteroid	rs2066819	chr12	56334216	rs2371494	ENSG00000170581	ENST00000652091	STAT2	56333567	56334472	Enteroid_16759	openGene2openGene	PSO
metabolic	Enteroid	rs2066819	chr12	56334353	rs79824801	ENSG00000170581	ENST00000652091	STAT2	56333567	56334472	Enteroid_16759	openGene2openGene	PSO
metabolic	Enteroid	rs3801810	chr7	26864711	rs17323934	ENSG00000214870	ENST00000449537	ENSG00000214870	26863924	26865217	Enteroid_65256	openGene2openGene	CRO
metabolic	Enteroid	rs2066819	chr12	56333921	rs80317430	ENSG00000196531	ENST00000548563	NACA	56333567	56334472	Enteroid_16759	openGene2openGene	PSO
metabolic	Enteroid	rs34593439	chr15	78944951	rs2289702	ENSG00000103811	ENST00000678799	CTSH	78944130	78945542	Enteroid_24892	openGene2openGene	T1D
metabolic	Enteroid	rs2066819	chr12	56333921	rs80317430	ENSG00000135469	ENST00000553234	COQ10A	56333567	56334472	Enteroid_16759	openGene2openGene	PSO
metabolic	Enteroid	rs9808753	chr21	33403138	rs8126756	ENSG00000159110	ENST00000342101	IFNAR2	33403133	33404847	Enteroid_44166	openGene2openGene	MS
metabolic	Enteroid	rs2066819	chr12	56333921	rs80317430	ENSG00000257727	ENST00000551286	CNPY2	56333567	56334472	Enteroid_16759	openGene2openGene	PSO
metabolic	Enteroid	rs508970	chr11	61129867	rs10897141	ENSG00000167987	ENST00000535818	VPS37C	61129611	61130393	Enteroid_12678	ocr2openGene	RA
metabolic	Enteroid	rs28449958	chr16	28863801	rs7198606	ENSG00000188603	ENST00000568497	CLN3	28863218	28864804	Enteroid_26496	openGene2openGene	IBD
metabolic	Enteroid	rs28449958	chr16	28864161	rs7193733	ENSG00000188603	ENST00000357806	CLN3	28863218	28864804	Enteroid_26496	openGene2openGene	IBD
metabolic	Enteroid	rs28449958	chr16	28864161	rs7193733	ENSG00000188603	ENST00000355477	CLN3	28863218	28864804	Enteroid_26496	openGene2openGene	IBD
metabolic	Enteroid	rs2066819	chr12	56299736	rs41423244	ENSG00000135469	ENST00000551911	COQ10A	56299451	56300891	Enteroid_16757	openGene2openGene	PSO
metabolic	Enteroid	rs4676410	chr2	240624322	rs4676410	ENSG00000144504	ENST00000484526	ANKMY1	240623631	240624828	Enteroid_41881	openGene2openGene	AS
metabolic	Enteroid	rs9808753	chr21	33403994	rs9974603	ENSG00000159110	ENST00000382238	IFNAR2	33403133	33404847	Enteroid_44166	openGene2openGene	MS
metabolic	Enteroid	rs112006329	chr11	575800	rs34793529	ENSG00000023191	ENST00000532055	RNH1	575229	576736	Enteroid_11112	openGene2openGene	SLE
metabolic	Enteroid	rs112006329	chr11	575408	rs56333810	ENSG00000099849	ENST00000431809	RASSF7	575229	576736	Enteroid_11112	openGene2openGene	SLE
metabolic	Enteroid	rs7187776	chr16	28863883	rs11864750	ENSG00000196296	ENST00000562185	ATP2A1	28863218	28864804	Enteroid_26496	openGene2openGene	T1D
metabolic	Enteroid	rs1048990	chr14	35122110	rs28365850	ENSG00000165410	ENST00000298159	CFL2	35121661	35123041	Enteroid_21272	openGene2openGene	ALG
metabolic	Enteroid	rs7797798	chr7	107803388	rs2301988	ENSG00000241764	ENST00000653575	CBLL1-AS1	107803132	107803777	Enteroid_67330	openGene2openGene	UC
metabolic	Enteroid	rs7204270	chr16	30183519	rs930392	ENSG00000090238	ENST00000562641	YPEL3	30183245	30184010	Enteroid_26560	openGene2openGene	MS
metabolic	Enteroid	rs7512552	chr1	150487216	rs3840449	ENSG00000143420	ENST00000271690	ENSA	150487136	150487715	Enteroid_4106	openGene2openGene	ECZ
metabolic	Enteroid	rs1463485	chr17	75855710	rs1463485	ENSG00000132471	ENST00000585462	WBP2	75854976	75856227	Enteroid_30777	openGene2openGene	SLE
metabolic	Enteroid	rs773125	chr12	56042145	rs1131017	ENSG00000092841	ENST00000546630	MYL6	56041533	56042359	Enteroid_16731	openGene2openGene	RA
metabolic	Enteroid	rs2304206	chr19	49665670	rs2304205	ENSG00000126456	ENST00000593922	IRF3	49665526	49666155	Enteroid_35126	openGene2openGene	VIT
metabolic	Enteroid	rs11246217	chr11	575408	rs56333810	ENSG00000099849	ENST00000454668	RASSF7	575229	576736	Enteroid_11112	openGene2openGene	SLE
metabolic	Enteroid	rs2304206	chr19	49665763	rs2304204	ENSG00000126453	ENST00000246784	BCL2L12	49665526	49666155	Enteroid_35126	openGene2openGene	VIT
metabolic	Enteroid	rs479844	chr11	65791795	rs10791824	ENSG00000172757	ENST00000534769	CFL1	65791665	65792147	Enteroid_13009	openGene2openGene	ALG
metabolic	Enteroid	rs5758343	chr22	41381554	rs9607799	ENSG00000100412	ENST00000679320	ACO2	41380900	41382731	Enteroid_45711	openGene2openGene	ALG
metabolic	Enteroid	rs7187776	chr16	28846324	rs7187776	ENSG00000275441	ENST00000613454	ENSG00000275441	28845860	28847232	Enteroid_26495	openGene2openGene	T1D
metabolic	Enteroid	rs62149416	chr2	60881694	rs67574266	ENSG00000162927	ENST00000430495	PUS10	60880936	60882110	Enteroid_37103	openGene2openGene	PSO
metabolic	Enteroid	rs149010539	chr3	48504480	rs114743756	ENSG00000213689	ENST00000492235	TREX1	48503509	48504864	Enteroid_47364	openGene2openGene	CRO
metabolic	Enteroid	rs5758343	chr22	41444403	rs106860	ENSG00000100410	ENST00000491254	PHF5A	41444137	41444667	Enteroid_45717	ocr2openGene	ALG
metabolic	Enteroid	rs6738825	chr2	197805147	rs770658	ENSG00000152430	ENST00000430004	BOLL	197804152	197805501	Enteroid_40526	openGene2openGene	SLE
metabolic	Enteroid	rs1463485	chr17	75855710	rs1463485	ENSG00000092929	ENST00000592386	UNC13D	75854976	75856227	Enteroid_30777	openGene2openGene	SLE
metabolic	Enteroid	rs1463485	chr17	75855710	rs1463485	ENSG00000092929	ENST00000412096	UNC13D	75854976	75856227	Enteroid_30777	openGene2openGene	SLE
metabolic	Enteroid	rs9808753	chr21	33404135	rs9975473	ENSG00000159110	ENST00000342136	IFNAR2	33403133	33404847	Enteroid_44166	openGene2openGene	MS
metabolic	Enteroid	rs3801810	chr7	26865151	rs73069540	ENSG00000214870	ENST00000653576	ENSG00000214870	26863924	26865217	Enteroid_65256	openGene2openGene	CRO
metabolic	Enteroid	rs12232003	chr12	53180847	rs59218377	ENSG00000123349	ENST00000550964	PFDN5	53179977	53181533	Enteroid_16603	openGene2openGene	T1D
metabolic	Enteroid	rs10791824	chr11	65791795	rs10791824	ENSG00000175550	ENST00000531121	DRAP1	65791665	65792147	Enteroid_13009	openGene2openGene	ECZ
metabolic	Enteroid	rs2066819	chr12	56334353	rs79824801	ENSG00000135469	ENST00000546544	COQ10A	56333567	56334472	Enteroid_16759	openGene2openGene	PSO
metabolic	Enteroid	rs1170436	chr16	68539161	rs1170445	ENSG00000141076	ENST00000567460	UTP4	68538849	68540244	Enteroid_27281	openGene2openGene	SLE
metabolic	Enteroid	rs34779708	chr10	35126540	rs16935880	ENSG00000108094	ENST00000374754	CUL2	35126391	35127791	Enteroid_8332	openGene2openGene	IBD
metabolic	Enteroid	rs2066819	chr12	56267121	rs60542959	ENSG00000257303	ENST00000660360	CNPY2-AS1	56266638	56267707	Enteroid_16756	openGene2openGene	PSO
metabolic	Enteroid	rs2066819	chr12	56334353	rs79824801	ENSG00000196531	ENST00000552540	NACA	56333567	56334472	Enteroid_16759	openGene2openGene	PSO
metabolic	Enteroid	rs36016881	chr1	7961850	rs200968609	ENSG00000049246	ENST00000613533	PER3	7961157	7962039	Enteroid_296	openGene2openGene	IBD
metabolic	Enteroid	rs28449958	chr16	28880144	rs8055138	ENSG00000188603	ENST00000636228	CLN3	28879617	28880446	Enteroid_26497	openGene2openGene	IBD
metabolic	Enteroid	rs1453560	chr17	39739722	rs9896940	ENSG00000131748	ENST00000577248	STARD3	39739031	39739951	Enteroid_29364	openGene2openGene	SLE
metabolic	Enteroid	rs7552167	chr1	24187278	rs4090311	ENSG00000001460	ENST00000435187	STPG1	24186979	24188027	Enteroid_1022	openGene2openGene	PSO
metabolic	Enteroid	rs34779708	chr10	35126627	rs4934730	ENSG00000108094	ENST00000691974	CUL2	35126391	35127791	Enteroid_8332	openGene2openGene	IBD
metabolic	Enteroid	rs12445568	chr16	31033576	rs12445650	ENSG00000140682	ENST00000564804	TGFB1I1	31033075	31034480	Enteroid_26621	openGene2openGene	PSO
metabolic	Enteroid	rs3197999	chr3	50299601	rs34136796	ENSG00000271858	ENST00000607121	CYB561D2	50299012	50299953	Enteroid_47461	openGene2openGene	IBD
metabolic	Enteroid	rs147868091	chr21	34543376	rs74677780	ENSG00000180509	ENST00000489175	KCNE1	34542775	34543400	Enteroid_44216	ocr2openGene	RA
metabolic	Enteroid	rs112006329	chr11	575408	rs56333810	ENSG00000099849	ENST00000531112	RASSF7	575229	576736	Enteroid_11112	openGene2openGene	SLE
metabolic	Enteroid	rs3801810	chr7	26865151	rs73069540	ENSG00000005020	ENST00000345317	SKAP2	26863924	26865217	Enteroid_65256	openGene2openGene	CRO
metabolic	Enteroid	rs10985070	chr9	120873843	rs10985070	ENSG00000119403	ENST00000439674	PHF19	120873545	120873866	Enteroid_74878	ocr2openGene	RA
metabolic	Enteroid	rs7512552	chr1	150487216	rs3840449	ENSG00000143420	ENST00000362052	ENSA	150487136	150487715	Enteroid_4106	openGene2openGene	ECZ
metabolic	Enteroid	rs11246217	chr11	575408	rs56333810	ENSG00000099849	ENST00000528736	RASSF7	575229	576736	Enteroid_11112	openGene2openGene	SLE
metabolic	Enteroid	rs2066819	chr12	56267121	rs60542959	ENSG00000257727	ENST00000551720	CNPY2	56266638	56267707	Enteroid_16756	openGene2openGene	PSO
metabolic	Enteroid	rs36014129	chr6	26189128	rs13204572	ENSG00000180573	ENST00000602637	H2AC6	26188403	26189378	Enteroid_60487	openGene2openGene	SLE
metabolic	Enteroid	rs3801810	chr7	26858021	rs3801805	ENSG00000240990	ENST00000522674	HOXA11-AS	26857434	26858488	Enteroid_65254	openGene2openGene	CRO
metabolic	Enteroid	rs2017445	chr12	56080696	rs4759229	ENSG00000111540	ENST00000548068	RAB5B	56078974	56081194	Enteroid_16734	openGene2openGene	VIT
metabolic	Enteroid	rs2066819	chr12	56334216	rs2371494	ENSG00000062485	ENST00000549221	CS	56333567	56334472	Enteroid_16759	openGene2openGene	PSO
metabolic	Enteroid	rs2066819	chr12	56333921	rs80317430	ENSG00000144785	ENST00000549318	ENSG00000144785	56333567	56334472	Enteroid_16759	openGene2openGene	PSO
metabolic	Enteroid	rs10876864	chr12	56080024	rs7297175	ENSG00000139641	ENST00000551790	ESYT1	56078974	56081194	Enteroid_16734	openGene2openGene	ALG
metabolic	Enteroid	rs10876864	chr12	56080024	rs7297175	ENSG00000185664	ENST00000549233	PMEL	56078974	56081194	Enteroid_16734	openGene2openGene	ALG
metabolic	Enteroid	rs773125	chr12	56042145	rs1131017	ENSG00000135441	ENST00000548556	BLOC1S1	56041533	56042359	Enteroid_16731	openGene2openGene	RA
metabolic	Enteroid	rs1701704	chr12	56041628	rs705704	ENSG00000135482	ENST00000549973	ZC3H10	56041533	56042359	Enteroid_16731	openGene2openGene	T1D
metabolic	Enteroid	rs28449958	chr16	28880144	rs8055138	ENSG00000260796	ENST00000568183	ENSG00000260796	28879617	28880446	Enteroid_26497	openGene2openGene	IBD
metabolic	Enteroid	rs2017445	chr12	56041628	rs705704	ENSG00000139531	ENST00000548274	SUOX	56041533	56042359	Enteroid_16731	openGene2openGene	VIT
metabolic	Enteroid	rs6466198	chr7	107850879	rs7783301	ENSG00000241764	ENST00000663315	CBLL1-AS1	107850491	107851425	Enteroid_67334	ocr2openGene	UC
metabolic	Enteroid	rs2017445	chr12	56041720	rs705705	ENSG00000139531	ENST00000550478	SUOX	56041533	56042359	Enteroid_16731	openGene2openGene	VIT
metabolic	Enteroid	rs34779708	chr10	35127585	rs12765038	ENSG00000108094	ENST00000691962	CUL2	35126391	35127791	Enteroid_8332	openGene2openGene	IBD
metabolic	Enteroid	rs2304206	chr19	49665670	rs2304205	ENSG00000126453	ENST00000601168	BCL2L12	49665526	49666155	Enteroid_35126	openGene2openGene	VIT
metabolic	Enteroid	rs2304206	chr19	49665763	rs2304204	ENSG00000126453	ENST00000601168	BCL2L12	49665526	49666155	Enteroid_35126	openGene2openGene	VIT
metabolic	Enteroid	rs3197999	chr3	50155393	rs2526389	ENSG00000271858	ENST00000607121	CYB561D2	50154459	50155617	Enteroid_47443	openGene2openGene	IBD
metabolic	Enteroid	rs3801810	chr7	26864042	rs73069539	ENSG00000240990	ENST00000647851	HOXA11-AS	26863924	26865217	Enteroid_65256	openGene2openGene	CRO
metabolic	Enteroid	rs7204270	chr16	30183519	rs930392	ENSG00000179965	ENST00000566625	ZNF771	30183245	30184010	Enteroid_26560	openGene2openGene	MS
metabolic	Enteroid	rs10791824	chr11	65791795	rs10791824	ENSG00000172977	ENST00000532042	KAT5	65791665	65792147	Enteroid_13009	openGene2openGene	ECZ
metabolic	Enteroid	rs112006329	chr11	575800	rs34793529	ENSG00000174775	ENST00000479482	HRAS	575229	576736	Enteroid_11112	openGene2openGene	SLE
metabolic	Enteroid	rs2066819	chr12	56334353	rs79824801	ENSG00000196531	ENST00000678047	NACA	56333567	56334472	Enteroid_16759	openGene2openGene	PSO
metabolic	Enteroid	rs12142199	chr1	1308516	rs61766198	ENSG00000160087	ENST00000488418	UBE2J2	1307532	1308767	Enteroid_48	openGene2openGene	SLE
metabolic	Enteroid	rs11590283	chr1	1308516	rs61766198	ENSG00000160087	ENST00000360466	UBE2J2	1307532	1308767	Enteroid_48	openGene2openGene	SLE
metabolic	Enteroid	rs12142199	chr1	1308516	rs61766198	ENSG00000160087	ENST00000360466	UBE2J2	1307532	1308767	Enteroid_48	openGene2openGene	SLE
metabolic	Enteroid	rs34779708	chr10	35126627	rs4934730	ENSG00000108094	ENST00000374748	CUL2	35126391	35127791	Enteroid_8332	openGene2openGene	IBD
metabolic	Enteroid	rs112006329	chr11	575408	rs56333810	ENSG00000174775	ENST00000479482	HRAS	575229	576736	Enteroid_11112	openGene2openGene	SLE
metabolic	Enteroid	rs3801810	chr7	26865151	rs73069540	ENSG00000233429	ENST00000428939	HOTAIRM1	26863924	26865217	Enteroid_65256	openGene2openGene	CRO
metabolic	Enteroid	rs479844	chr11	65791795	rs10791824	ENSG00000172757	ENST00000308162	CFL1	65791665	65792147	Enteroid_13009	openGene2openGene	ALG
metabolic	Enteroid	rs13153019	chr5	177357611	rs4075959	ENSG00000165671	ENST00000510954	NSD1	177357182	177358556	Enteroid_59447	openGene2openGene	ALG
metabolic	Enteroid	rs773125	chr12	56042145	rs1131017	ENSG00000092841	ENST00000550697	MYL6	56041533	56042359	Enteroid_16731	openGene2openGene	RA
metabolic	Enteroid	rs112006329	chr11	575408	rs56333810	ENSG00000099834	ENST00000397542	CDHR5	575229	576736	Enteroid_11112	openGene2openGene	SLE
metabolic	Enteroid	rs5758343	chr22	41381909	rs2234059	ENSG00000100412	ENST00000679320	ACO2	41380900	41382731	Enteroid_45711	openGene2openGene	ALG
metabolic	Enteroid	rs2066819	chr12	56334353	rs79824801	ENSG00000176422	ENST00000338146	SPRYD4	56333567	56334472	Enteroid_16759	openGene2openGene	PSO
metabolic	Enteroid	rs10876864	chr12	56042145	rs1131017	ENSG00000092841	ENST00000548580	MYL6	56041533	56042359	Enteroid_16731	openGene2openGene	ALG
metabolic	Enteroid	rs4252665	chr17	39739722	rs9896940	ENSG00000141736	ENST00000584450	ERBB2	39739031	39739951	Enteroid_29364	openGene2openGene	SLE
metabolic	Enteroid	rs2066819	chr12	56334353	rs79824801	ENSG00000170581	ENST00000651805	STAT2	56333567	56334472	Enteroid_16759	openGene2openGene	PSO
metabolic	Enteroid	rs2017445	chr12	56080595	rs3741499	ENSG00000111540	ENST00000549505	RAB5B	56078974	56081194	Enteroid_16734	openGene2openGene	VIT
metabolic	Enteroid	rs2017445	chr12	56080595	rs3741499	ENSG00000170515	ENST00000550166	PA2G4	56078974	56081194	Enteroid_16734	openGene2openGene	VIT
metabolic	Enteroid	rs28449958	chr16	28863801	rs7198606	ENSG00000188603	ENST00000568422	CLN3	28863218	28864804	Enteroid_26496	openGene2openGene	IBD
metabolic	Enteroid	rs11719975	chr3	18757782	rs4328824	ENSG00000182568	ENST00000417717	SATB1	18757529	18757836	Enteroid_46557	ocr2openGene	MS
metabolic	Enteroid	rs2066819	chr12	56333921	rs80317430	ENSG00000062485	ENST00000550159	CS	56333567	56334472	Enteroid_16759	openGene2openGene	PSO
metabolic	Enteroid	rs7187776	chr16	28863801	rs7198606	ENSG00000188603	ENST00000568422	CLN3	28863218	28864804	Enteroid_26496	openGene2openGene	T1D
metabolic	Enteroid	rs2066819	chr12	56334353	rs79824801	ENSG00000139613	ENST00000550859	SMARCC2	56333567	56334472	Enteroid_16759	openGene2openGene	PSO
metabolic	Enteroid	rs2017445	chr12	56041628	rs705704	ENSG00000170515	ENST00000553057	PA2G4	56041533	56042359	Enteroid_16731	openGene2openGene	VIT
metabolic	Enteroid	rs243332	chr16	11255821	rs243332	ENSG00000263080	ENST00000572706	ENSG00000263080	11254879	11256969	Enteroid_26044	openGene2openGene	CRO
metabolic	Enteroid	rs12142199	chr1	1308516	rs61766198	ENSG00000175756	ENST00000378853	AURKAIP1	1307532	1308767	Enteroid_48	openGene2openGene	SLE
metabolic	Enteroid	rs10790268	chr11	118790689	rs57494551	ENSG00000256269	ENST00000546302	HMBS	118790442	118792491	Enteroid_14544	openGene2openGene	RA
metabolic	Enteroid	rs4690229	chr4	971932	rs13101828	ENSG00000185619	ENST00000430644	PCGF3	971523	972360	Enteroid_51212	openGene2openGene	SLE
metabolic	Enteroid	rs28449958	chr16	28864161	rs7193733	ENSG00000188603	ENST00000565140	CLN3	28863218	28864804	Enteroid_26496	openGene2openGene	IBD
metabolic	Enteroid	rs2066819	chr12	56334353	rs79824801	ENSG00000196531	ENST00000678416	NACA	56333567	56334472	Enteroid_16759	openGene2openGene	PSO
metabolic	Enteroid	rs2066819	chr12	56333921	rs80317430	ENSG00000196531	ENST00000548084	NACA	56333567	56334472	Enteroid_16759	openGene2openGene	PSO
metabolic	Enteroid	rs766751473	chr5	132389637	rs11748193	ENSG00000283782	ENST00000638452	ENSG00000283782	132389628	132390172	Enteroid_58071	ocr2openGene	T1D
metabolic	Enteroid	rs2066819	chr12	56334216	rs2371494	ENSG00000196531	ENST00000678047	NACA	56333567	56334472	Enteroid_16759	openGene2openGene	PSO
metabolic	Enteroid	rs4252665	chr17	39737410	rs112327574	ENSG00000141736	ENST00000584908	ERBB2	39737392	39738408	Enteroid_29363	openGene2openGene	SLE
metabolic	Enteroid	rs34695944	chr2	60881694	rs67574266	ENSG00000162927	ENST00000407787	PUS10	60880936	60882110	Enteroid_37103	openGene2openGene	RA
metabolic	Enteroid	rs9469899	chr6	34792451	rs7769820	ENSG00000272288	ENST00000689838	ILRUN-AS1	34791302	34793390	Enteroid_60969	openGene2openGene	GD
metabolic	Enteroid	rs34779708	chr10	35127585	rs12765038	ENSG00000108094	ENST00000688390	CUL2	35126391	35127791	Enteroid_8332	openGene2openGene	IBD
metabolic	Enteroid	rs1170436	chr16	68539392	rs1170443	ENSG00000286140	ENST00000519520	DERPC	68538849	68540244	Enteroid_27281	openGene2openGene	SLE
metabolic	Enteroid	rs773125	chr12	56042145	rs1131017	ENSG00000065357	ENST00000547015	DGKA	56041533	56042359	Enteroid_16731	openGene2openGene	RA
metabolic	Enteroid	rs10790268	chr11	118790689	rs57494551	ENSG00000256269	ENST00000536185	HMBS	118790442	118792491	Enteroid_14544	openGene2openGene	RA
metabolic	Enteroid	rs1860545	chr12	6341779	rs767455	ENSG00000010278	ENST00000536586	CD9	6341533	6342226	Enteroid_15307	openGene2openGene	AS
metabolic	Enteroid	rs10876864	chr12	56042145	rs1131017	ENSG00000185664	ENST00000548803	PMEL	56041533	56042359	Enteroid_16731	openGene2openGene	ALG
metabolic	Enteroid	rs5758343	chr22	41397086	rs9611577	ENSG00000100410	ENST00000216252	PHF5A	41397015	41397801	Enteroid_45712	ocr2openGene	ALG
metabolic	Enteroid	rs8079075	chr17	39737410	rs112327574	ENSG00000161395	ENST00000309862	PGAP3	39737392	39738408	Enteroid_29363	openGene2openGene	SLE
metabolic	Enteroid	rs3197999	chr3	50299601	rs34136796	ENSG00000012171	ENST00000612509	SEMA3B	50299012	50299953	Enteroid_47461	openGene2openGene	IBD
metabolic	Enteroid	rs2017445	chr12	56041628	rs705704	ENSG00000170515	ENST00000552766	PA2G4	56041533	56042359	Enteroid_16731	openGene2openGene	VIT
metabolic	Enteroid	rs5758343	chr22	41381554	rs9607799	ENSG00000100412	ENST00000677554	ACO2	41380900	41382731	Enteroid_45711	openGene2openGene	ALG
metabolic	Enteroid	rs2988277	chr1	167455687	rs2949661	ENSG00000143195	ENST00000526687	ILDR2	167454714	167456346	Enteroid_4791	openGene2openGene	ALG
metabolic	Enteroid	rs773125	chr12	56042145	rs1131017	ENSG00000135424	ENST00000556273	ITGA7	56041533	56042359	Enteroid_16731	openGene2openGene	RA
metabolic	Enteroid	rs694739	chr11	64285685	rs887314	ENSG00000110011	ENST00000321685	DNAJC4	64285013	64285984	Enteroid_12879	openGene2openGene	MS
metabolic	Enteroid	rs3197999	chr3	49358324	rs1800668	ENSG00000173402	ENST00000452317	DAG1	49357569	49359092	Enteroid_47407	openGene2openGene	IBD
metabolic	Enteroid	rs1860545	chr12	6341779	rs767455	ENSG00000010278	ENST00000009180	CD9	6341533	6342226	Enteroid_15307	openGene2openGene	AS
metabolic	Enteroid	rs2304206	chr19	49665670	rs2304205	ENSG00000142546	ENST00000598820	NOSIP	49665526	49666155	Enteroid_35126	openGene2openGene	VIT
metabolic	Enteroid	rs62149416	chr2	60881694	rs67574266	ENSG00000162928	ENST00000444100	PEX13	60880936	60882110	Enteroid_37103	openGene2openGene	PSO
metabolic	Enteroid	rs78865465	chr12	55974117	rs75639074	ENSG00000065361	ENST00000551085	ERBB3	55973427	55974552	Enteroid_16728	openGene2openGene	T1D
metabolic	Enteroid	rs78865465	chr12	55974117	rs75639074	ENSG00000065361	ENST00000684500	ERBB3	55973427	55974552	Enteroid_16728	openGene2openGene	T1D
metabolic	Enteroid	rs6738825	chr2	197805147	rs770658	ENSG00000152430	ENST00000433157	BOLL	197804152	197805501	Enteroid_40526	openGene2openGene	SLE
metabolic	Enteroid	rs12232003	chr12	53180847	rs59218377	ENSG00000123349	ENST00000553171	PFDN5	53179977	53181533	Enteroid_16603	openGene2openGene	T1D
metabolic	Enteroid	rs28449958	chr16	28864161	rs7193733	ENSG00000188603	ENST00000636853	CLN3	28863218	28864804	Enteroid_26496	openGene2openGene	IBD
metabolic	Enteroid	rs2066819	chr12	56334353	rs79824801	ENSG00000196531	ENST00000547914	NACA	56333567	56334472	Enteroid_16759	openGene2openGene	PSO
metabolic	Enteroid	rs3801810	chr7	26864042	rs73069539	ENSG00000105991	ENST00000355633	HOXA1	26863924	26865217	Enteroid_65256	openGene2openGene	CRO
metabolic	Enteroid	rs4676410	chr2	240624322	rs4676410	ENSG00000144504	ENST00000272972	ANKMY1	240623631	240624828	Enteroid_41881	openGene2openGene	AS
metabolic	Enteroid	rs10790268	chr11	118790689	rs57494551	ENSG00000256269	ENST00000542729	HMBS	118790442	118792491	Enteroid_14544	openGene2openGene	RA
metabolic	Enteroid	rs1800693	chr12	6341779	rs767455	ENSG00000010278	ENST00000677572	CD9	6341533	6342226	Enteroid_15307	openGene2openGene	MS
metabolic	Enteroid	rs17323934	chr7	26857820	rs3801807	ENSG00000106006	ENST00000521478	HOXA6	26857434	26858488	Enteroid_65254	openGene2openGene	T1D
metabolic	Enteroid	rs4690229	chr4	973657	rs13137144	ENSG00000185619	ENST00000430644	PCGF3	972656	974567	Enteroid_51213	openGene2openGene	SLE
metabolic	Enteroid	rs28449958	chr16	28863226	rs62037367	ENSG00000188603	ENST00000568497	CLN3	28863218	28864804	Enteroid_26496	openGene2openGene	IBD
metabolic	Enteroid	rs2066819	chr12	56334353	rs79824801	ENSG00000196531	ENST00000546862	NACA	56333567	56334472	Enteroid_16759	openGene2openGene	PSO
metabolic	Enteroid	rs1453560	chr17	39739722	rs9896940	ENSG00000131748	ENST00000579479	STARD3	39739031	39739951	Enteroid_29364	openGene2openGene	SLE
metabolic	Enteroid	rs2017445	chr12	56080696	rs4759229	ENSG00000170515	ENST00000552766	PA2G4	56078974	56081194	Enteroid_16734	openGene2openGene	VIT
metabolic	Enteroid	rs11714843	chr3	119498465	rs2280670	ENSG00000144843	ENST00000357003	ADPRH	119497880	119498994	Enteroid_48824	openGene2openGene	JIA
metabolic	Enteroid	rs9469899	chr6	34745622	rs2814969	ENSG00000272288	ENST00000689838	ILRUN-AS1	34745255	34746510	Enteroid_60967	ocr2openGene	GD
metabolic	Enteroid	rs9469899	chr6	34746432	rs2814971	ENSG00000272288	ENST00000687757	ILRUN-AS1	34745255	34746510	Enteroid_60967	ocr2openGene	GD
metabolic	Enteroid	rs1170436	chr16	68540161	rs1170442	ENSG00000286140	ENST00000519520	DERPC	68538849	68540244	Enteroid_27281	openGene2openGene	SLE
metabolic	Enteroid	rs11675538	chr2	65431010	rs12993075	ENSG00000273763	ENST00000688491	ENSG00000273763	65430452	65431820	Enteroid_37300	openGene2openGene	UC
metabolic	Enteroid	rs11246217	chr11	575408	rs56333810	ENSG00000099834	ENST00000531088	CDHR5	575229	576736	Enteroid_11112	openGene2openGene	SLE
metabolic	Enteroid	rs10876864	chr12	56042145	rs1131017	ENSG00000185664	ENST00000449260	PMEL	56041533	56042359	Enteroid_16731	openGene2openGene	ALG
metabolic	Enteroid	rs63406760	chr12	123233754	rs1727332	ENSG00000150967	ENST00000392439	ABCB9	123232754	123233869	Enteroid_18643	openGene2openGene	ALG
metabolic	Enteroid	rs2066819	chr12	56333921	rs80317430	ENSG00000062485	ENST00000549221	CS	56333567	56334472	Enteroid_16759	openGene2openGene	PSO
metabolic	Enteroid	rs2066819	chr12	56333921	rs80317430	ENSG00000144785	ENST00000547423	ENSG00000144785	56333567	56334472	Enteroid_16759	openGene2openGene	PSO
metabolic	Enteroid	rs63406760	chr12	123043858	rs655293	ENSG00000150967	ENST00000543935	ABCB9	123043332	123044335	Enteroid_18632	ocr2openGene	ALG
metabolic	Enteroid	rs773125	chr12	56042145	rs1131017	ENSG00000135441	ENST00000551926	BLOC1S1	56041533	56042359	Enteroid_16731	openGene2openGene	RA
metabolic	Enteroid	rs7187776	chr16	28880144	rs8055138	ENSG00000168488	ENST00000382686	ATXN2L	28879617	28880446	Enteroid_26497	openGene2openGene	T1D
metabolic	Enteroid	rs78865465	chr12	55974117	rs75639074	ENSG00000135482	ENST00000257940	ZC3H10	55973427	55974552	Enteroid_16728	openGene2openGene	T1D
metabolic	Enteroid	rs3801810	chr7	26864042	rs73069539	ENSG00000233429	ENST00000593300	HOTAIRM1	26863924	26865217	Enteroid_65256	openGene2openGene	CRO
metabolic	Enteroid	rs8079075	chr17	39737410	rs112327574	ENSG00000161395	ENST00000429199	PGAP3	39737392	39738408	Enteroid_29363	openGene2openGene	SLE
metabolic	Enteroid	rs773125	chr12	56042145	rs1131017	ENSG00000135441	ENST00000553100	BLOC1S1	56041533	56042359	Enteroid_16731	openGene2openGene	RA
metabolic	Enteroid	rs2304206	chr19	49665763	rs2304204	ENSG00000142546	ENST00000594932	NOSIP	49665526	49666155	Enteroid_35126	openGene2openGene	VIT
metabolic	Enteroid	rs4690229	chr4	971991	rs11724804	ENSG00000127419	ENST00000504505	TMEM175	971523	972360	Enteroid_51212	openGene2openGene	SLE
metabolic	Enteroid	rs1170436	chr16	68539392	rs1170443	ENSG00000184939	ENST00000611381	ZFP90	68538849	68540244	Enteroid_27281	openGene2openGene	SLE
metabolic	Enteroid	rs3091307	chr5	132655964	rs67006560	ENSG00000283782	ENST00000638568	ENSG00000283782	132655829	132656974	Enteroid_58086	openGene2openGene	ALG
metabolic	Enteroid	rs34779708	chr10	35127585	rs12765038	ENSG00000108094	ENST00000692866	CUL2	35126391	35127791	Enteroid_8332	openGene2openGene	IBD
metabolic	Enteroid	rs740474	chr5	141636721	rs1421896	ENSG00000171720	ENST00000469550	HDAC3	141636248	141637679	Enteroid_58420	openGene2openGene	ALG
metabolic	Enteroid	rs5758343	chr22	41381237	rs2234052	ENSG00000100410	ENST00000459687	PHF5A	41380900	41382731	Enteroid_45711	openGene2openGene	ALG
metabolic	Enteroid	rs34779708	chr10	35126627	rs4934730	ENSG00000108094	ENST00000688541	CUL2	35126391	35127791	Enteroid_8332	openGene2openGene	IBD
metabolic	Enteroid	rs2066819	chr12	56334216	rs2371494	ENSG00000062485	ENST00000548041	CS	56333567	56334472	Enteroid_16759	openGene2openGene	PSO
metabolic	Enteroid	rs1701704	chr12	56041628	rs705704	ENSG00000135441	ENST00000547076	BLOC1S1	56041533	56042359	Enteroid_16731	openGene2openGene	T1D
metabolic	Enteroid	rs243332	chr16	11255821	rs243332	ENSG00000263080	ENST00000572913	ENSG00000263080	11254879	11256969	Enteroid_26044	openGene2openGene	CRO
metabolic	Enteroid	rs7797798	chr7	107803426	rs2301989	ENSG00000241764	ENST00000609979	CBLL1-AS1	107803132	107803777	Enteroid_67330	openGene2openGene	UC
metabolic	Enteroid	rs2066819	chr12	56333921	rs80317430	ENSG00000196531	ENST00000678416	NACA	56333567	56334472	Enteroid_16759	openGene2openGene	PSO
metabolic	Enteroid	rs36014129	chr6	26189128	rs13204572	ENSG00000273802	ENST00000541790	H2BC8	26188403	26189378	Enteroid_60487	openGene2openGene	SLE
metabolic	Enteroid	rs2066819	chr12	56333921	rs80317430	ENSG00000196531	ENST00000393891	NACA	56333567	56334472	Enteroid_16759	openGene2openGene	PSO
metabolic	Enteroid	rs34779708	chr10	35126627	rs4934730	ENSG00000108094	ENST00000688390	CUL2	35126391	35127791	Enteroid_8332	openGene2openGene	IBD
metabolic	Enteroid	rs34779708	chr10	35126540	rs16935880	ENSG00000108094	ENST00000688390	CUL2	35126391	35127791	Enteroid_8332	openGene2openGene	IBD
metabolic	Enteroid	rs9611565	chr22	41381909	rs2234059	ENSG00000100412	ENST00000677427	ACO2	41380900	41382731	Enteroid_45711	openGene2openGene	VIT
metabolic	Enteroid	rs10174949	chr2	8302118	rs10174949	ENSG00000236790	ENST00000665772	LINC00299	8301872	8302611	Enteroid_35600	ocr2openGene	ALG
metabolic	Enteroid	rs766751473	chr5	132295159	rs35260072	ENSG00000072682	ENST00000360568	P4HA2	132293208	132295168	Enteroid_58061	openGene2openGene	T1D
metabolic	Enteroid	rs2283792	chr22	21868030	rs9607340	ENSG00000289564	ENST00000687533	ENSG00000289564	21866853	21868327	Enteroid_44940	openGene2openGene	MS
metabolic	Enteroid	rs773125	chr12	56042145	rs1131017	ENSG00000092841	ENST00000549566	MYL6	56041533	56042359	Enteroid_16731	openGene2openGene	RA
metabolic	Enteroid	rs1860545	chr12	6341779	rs767455	ENSG00000010278	ENST00000678719	CD9	6341533	6342226	Enteroid_15307	openGene2openGene	AS
metabolic	Enteroid	rs2066819	chr12	56300477	rs2695789	ENSG00000062485	ENST00000547298	CS	56299451	56300891	Enteroid_16757	openGene2openGene	PSO
metabolic	Enteroid	rs2988277	chr1	167455687	rs2949661	ENSG00000143195	ENST00000528703	ILDR2	167454714	167456346	Enteroid_4791	openGene2openGene	ALG
metabolic	Enteroid	rs1453560	chr17	39739722	rs9896940	ENSG00000141736	ENST00000541774	ERBB2	39739031	39739951	Enteroid_29364	openGene2openGene	SLE
metabolic	Enteroid	rs2066819	chr12	56334353	rs79824801	ENSG00000062485	ENST00000551441	CS	56333567	56334472	Enteroid_16759	openGene2openGene	PSO
metabolic	Enteroid	rs3197999	chr3	49358927	rs3811699	ENSG00000173402	ENST00000452317	DAG1	49357569	49359092	Enteroid_47407	openGene2openGene	IBD
metabolic	Enteroid	rs2688608	chr10	73871997	rs2633312	ENSG00000166507	ENST00000398701	NDST2	73871907	73872353	Enteroid_9215	openGene2openGene	MS
metabolic	Enteroid	rs1463485	chr17	75855927	rs936394	ENSG00000132471	ENST00000590450	WBP2	75854976	75856227	Enteroid_30777	openGene2openGene	SLE
metabolic	Enteroid	rs7187776	chr16	28863226	rs62037367	ENSG00000188603	ENST00000568422	CLN3	28863218	28864804	Enteroid_26496	openGene2openGene	T1D
metabolic	Enteroid	rs7187776	chr16	28846324	rs7187776	ENSG00000168488	ENST00000570200	ATXN2L	28845860	28847232	Enteroid_26495	openGene2openGene	T1D
metabolic	Enteroid	rs28449958	chr16	28863883	rs11864750	ENSG00000188603	ENST00000568422	CLN3	28863218	28864804	Enteroid_26496	openGene2openGene	IBD
metabolic	Enteroid	rs2017445	chr12	56041720	rs705705	ENSG00000170515	ENST00000552766	PA2G4	56041533	56042359	Enteroid_16731	openGene2openGene	VIT
metabolic	Enteroid	rs1170436	chr16	68540161	rs1170442	ENSG00000184939	ENST00000611381	ZFP90	68538849	68540244	Enteroid_27281	openGene2openGene	SLE
metabolic	Enteroid	rs2066819	chr12	56334353	rs79824801	ENSG00000170581	ENST00000557417	STAT2	56333567	56334472	Enteroid_16759	openGene2openGene	PSO
metabolic	Enteroid	rs2017445	chr12	56041720	rs705705	ENSG00000273973	ENST00000619602	ENSG00000273973	56041533	56042359	Enteroid_16731	openGene2openGene	VIT
metabolic	Enteroid	rs41299637	chr1	200908722	rs41299637	ENSG00000163362	ENST00000367342	INAVA	200907651	200908725	Enteroid_5616	openGene2openGene	AS
metabolic	Enteroid	rs34779708	chr10	35126627	rs4934730	ENSG00000108094	ENST00000684965	CUL2	35126391	35127791	Enteroid_8332	openGene2openGene	IBD
metabolic	Enteroid	rs3197999	chr3	50299601	rs34136796	ENSG00000012171	ENST00000619119	SEMA3B	50299012	50299953	Enteroid_47461	openGene2openGene	IBD
metabolic	Enteroid	rs3801810	chr7	26864711	rs17323934	ENSG00000105991	ENST00000643460	HOXA1	26863924	26865217	Enteroid_65256	openGene2openGene	CRO
metabolic	Enteroid	rs28449958	chr16	28863226	rs62037367	ENSG00000178188	ENST00000322610	SH2B1	28863218	28864804	Enteroid_26496	openGene2openGene	IBD
metabolic	Enteroid	rs34779708	chr10	35126540	rs16935880	ENSG00000108094	ENST00000691201	CUL2	35126391	35127791	Enteroid_8332	openGene2openGene	IBD
metabolic	Enteroid	rs3197999	chr3	50299601	rs34136796	ENSG00000186792	ENST00000359051	HYAL3	50299012	50299953	Enteroid_47461	openGene2openGene	IBD
metabolic	Enteroid	rs17323934	chr7	26864711	rs17323934	ENSG00000106006	ENST00000222728	HOXA6	26863924	26865217	Enteroid_65256	openGene2openGene	T1D
metabolic	Enteroid	rs2066819	chr12	56334216	rs2371494	ENSG00000196531	ENST00000552540	NACA	56333567	56334472	Enteroid_16759	openGene2openGene	PSO
metabolic	Enteroid	rs7187776	chr16	28864161	rs7193733	ENSG00000188603	ENST00000565140	CLN3	28863218	28864804	Enteroid_26496	openGene2openGene	T1D
metabolic	Enteroid	rs28449958	chr16	28863883	rs11864750	ENSG00000188603	ENST00000637985	CLN3	28863218	28864804	Enteroid_26496	openGene2openGene	IBD
metabolic	Enteroid	rs73178598	chr3	18758386	rs73178580	ENSG00000228956	ENST00000598149	SATB1-AS1	18758026	18758455	Enteroid_46558	ocr2openGene	CRO
metabolic	Enteroid	rs2304206	chr19	49665614	rs2304206	ENSG00000126457	ENST00000610806	PRMT1	49665526	49666155	Enteroid_35126	openGene2openGene	VIT
metabolic	Enteroid	rs773125	chr12	56042145	rs1131017	ENSG00000257809	ENST00000548731	MYL6B-AS1	56041533	56042359	Enteroid_16731	openGene2openGene	RA
metabolic	Enteroid	rs10985070	chr9	120873843	rs10985070	ENSG00000119403	ENST00000478371	PHF19	120873545	120873866	Enteroid_74878	ocr2openGene	RA
metabolic	Enteroid	rs11246217	chr11	575800	rs34793529	ENSG00000099849	ENST00000454668	RASSF7	575229	576736	Enteroid_11112	openGene2openGene	SLE
metabolic	Enteroid	rs13018977	chr2	241316415	rs13006939	ENSG00000115677	ENST00000427183	HDLBP	241314854	241316658	Enteroid_41914	openGene2openGene	T1D
metabolic	Enteroid	rs3801810	chr7	26857820	rs3801807	ENSG00000240990	ENST00000648499	HOXA11-AS	26857434	26858488	Enteroid_65254	openGene2openGene	CRO
metabolic	Enteroid	rs112006329	chr11	575800	rs34793529	ENSG00000099849	ENST00000414138	RASSF7	575229	576736	Enteroid_11112	openGene2openGene	SLE
metabolic	Enteroid	rs2304206	chr19	49665614	rs2304206	ENSG00000126456	ENST00000593922	IRF3	49665526	49666155	Enteroid_35126	openGene2openGene	VIT
metabolic	Enteroid	rs2066819	chr12	56360038	rs2066818	ENSG00000176422	ENST00000338146	SPRYD4	56359847	56360725	Enteroid_16760	openGene2openGene	PSO
metabolic	Enteroid	rs147868091	chr21	34543376	rs74677780	ENSG00000180509	ENST00000684073	KCNE1	34542775	34543400	Enteroid_44216	ocr2openGene	RA
metabolic	Enteroid	rs147868091	chr21	34544067	rs4816492	ENSG00000180509	ENST00000684073	KCNE1	34543979	34544306	Enteroid_44217	ocr2openGene	RA
metabolic	Enteroid	rs7187776	chr16	28863801	rs7198606	ENSG00000188603	ENST00000637100	CLN3	28863218	28864804	Enteroid_26496	openGene2openGene	T1D
metabolic	Enteroid	rs2688608	chr10	73871997	rs2633312	ENSG00000279689	ENST00000623453	ENSG00000279689	73871907	73872353	Enteroid_9215	openGene2openGene	MS
metabolic	Enteroid	rs11246217	chr11	575408	rs56333810	ENSG00000177030	ENST00000526857	DEAF1	575229	576736	Enteroid_11112	openGene2openGene	SLE
metabolic	Enteroid	rs13153019	chr5	177357511	rs4075958	ENSG00000165671	ENST00000510954	NSD1	177357182	177358556	Enteroid_59447	openGene2openGene	ALG
metabolic	Enteroid	rs2196171	chr2	197805147	rs770658	ENSG00000152430	ENST00000433157	BOLL	197804152	197805501	Enteroid_40526	openGene2openGene	SLE
metabolic	Enteroid	rs9926533	chr16	31073073	rs11281612	ENSG00000178226	ENST00000569614	PRSS36	31072964	31073967	Enteroid_26624	openGene2openGene	SLE
metabolic	Enteroid	rs11246217	chr11	575800	rs34793529	ENSG00000099834	ENST00000531899	CDHR5	575229	576736	Enteroid_11112	openGene2openGene	SLE
metabolic	Enteroid	rs36016881	chr1	7961913	rs35675666	ENSG00000142599	ENST00000488215	RERE	7961157	7962039	Enteroid_296	openGene2openGene	IBD
metabolic	Enteroid	rs28449958	chr16	28863883	rs11864750	ENSG00000188603	ENST00000636853	CLN3	28863218	28864804	Enteroid_26496	openGene2openGene	IBD
metabolic	Enteroid	rs5758343	chr22	41381237	rs2234052	ENSG00000100412	ENST00000676714	ACO2	41380900	41382731	Enteroid_45711	openGene2openGene	ALG
metabolic	Enteroid	rs9469899	chr6	34792104	rs13215181	ENSG00000272288	ENST00000606496	ILRUN-AS1	34791302	34793390	Enteroid_60969	openGene2openGene	GD
metabolic	Enteroid	rs28449958	chr16	28864161	rs7193733	ENSG00000178188	ENST00000567536	SH2B1	28863218	28864804	Enteroid_26496	openGene2openGene	IBD
metabolic	Enteroid	rs2066819	chr12	56300477	rs2695789	ENSG00000144785	ENST00000549318	ENSG00000144785	56299451	56300891	Enteroid_16757	openGene2openGene	PSO
metabolic	Enteroid	rs2066819	chr12	56333921	rs80317430	ENSG00000170581	ENST00000314128	STAT2	56333567	56334472	Enteroid_16759	openGene2openGene	PSO
metabolic	Enteroid	rs11246217	chr11	575800	rs34793529	ENSG00000023191	ENST00000529368	RNH1	575229	576736	Enteroid_11112	openGene2openGene	SLE
metabolic	Enteroid	rs2066819	chr12	56334216	rs2371494	ENSG00000196531	ENST00000678416	NACA	56333567	56334472	Enteroid_16759	openGene2openGene	PSO
metabolic	Enteroid	rs9808753	chr21	33403846	rs9975155	ENSG00000159110	ENST00000382238	IFNAR2	33403133	33404847	Enteroid_44166	openGene2openGene	MS
metabolic	Enteroid	rs112006329	chr11	575408	rs56333810	ENSG00000174775	ENST00000482021	HRAS	575229	576736	Enteroid_11112	openGene2openGene	SLE
metabolic	Enteroid	rs35327136	chr17	45407130	rs62064603	ENSG00000267278	ENST00000586450	MAP3K14-AS1	45406927	45407331	Enteroid_29697	openGene2openGene	T1D
metabolic	Enteroid	rs7187776	chr16	28846324	rs7187776	ENSG00000196296	ENST00000563975	ATP2A1	28845860	28847232	Enteroid_26495	openGene2openGene	T1D
metabolic	Enteroid	rs4676410	chr2	240624322	rs4676410	ENSG00000144504	ENST00000405002	ANKMY1	240623631	240624828	Enteroid_41881	openGene2openGene	AS
metabolic	Enteroid	rs112006329	chr11	575800	rs34793529	ENSG00000099849	ENST00000531112	RASSF7	575229	576736	Enteroid_11112	openGene2openGene	SLE
metabolic	Enteroid	rs10174949	chr2	8302417	rs891058	ENSG00000236790	ENST00000654099	LINC00299	8301872	8302611	Enteroid_35600	ocr2openGene	ALG
metabolic	Enteroid	rs7512552	chr1	150487216	rs3840449	ENSG00000143420	ENST00000339643	ENSA	150487136	150487715	Enteroid_4106	openGene2openGene	ECZ
metabolic	Enteroid	rs2017445	chr12	56041720	rs705705	ENSG00000139531	ENST00000552813	SUOX	56041533	56042359	Enteroid_16731	openGene2openGene	VIT
metabolic	Enteroid	rs4252665	chr17	39739722	rs9896940	ENSG00000141736	ENST00000445658	ERBB2	39739031	39739951	Enteroid_29364	openGene2openGene	SLE
metabolic	Enteroid	rs694739	chr11	64285685	rs887314	ENSG00000110011	ENST00000536006	DNAJC4	64285013	64285984	Enteroid_12879	openGene2openGene	MS
metabolic	Enteroid	rs766751473	chr5	132295159	rs35260072	ENSG00000072682	ENST00000401867	P4HA2	132293208	132295168	Enteroid_58061	openGene2openGene	T1D
metabolic	Enteroid	rs73178598	chr3	18768310	rs76447456	ENSG00000228956	ENST00000598149	SATB1-AS1	18767811	18768378	Enteroid_46559	ocr2openGene	CRO
metabolic	Enteroid	rs147868091	chr21	34544067	rs4816492	ENSG00000180509	ENST00000683028	KCNE1	34543979	34544306	Enteroid_44217	ocr2openGene	RA
metabolic	Enteroid	rs5758343	chr22	41381237	rs2234052	ENSG00000100412	ENST00000677554	ACO2	41380900	41382731	Enteroid_45711	openGene2openGene	ALG
metabolic	Enteroid	rs12445568	chr16	31033362	rs58726213	ENSG00000089280	ENST00000487045	FUS	31033075	31034480	Enteroid_26621	openGene2openGene	PSO
metabolic	Enteroid	rs7187776	chr16	28863883	rs11864750	ENSG00000188603	ENST00000565047	CLN3	28863218	28864804	Enteroid_26496	openGene2openGene	T1D
metabolic	Enteroid	rs5758343	chr22	41381237	rs2234052	ENSG00000100412	ENST00000678600	ACO2	41380900	41382731	Enteroid_45711	openGene2openGene	ALG
metabolic	Enteroid	rs2542162	chr18	12884344	rs2292759	ENSG00000175354	ENST00000643900	PTPN2	12883232	12884619	Enteroid_31539	openGene2openGene	T1D
metabolic	Enteroid	rs1453560	chr17	39739722	rs9896940	ENSG00000131748	ENST00000585214	STARD3	39739031	39739951	Enteroid_29364	openGene2openGene	SLE
metabolic	Enteroid	rs17323934	chr7	26864042	rs73069539	ENSG00000274396	ENST00000617934	ENSG00000274396	26863924	26865217	Enteroid_65256	openGene2openGene	T1D
metabolic	Enteroid	rs2017445	chr12	56080696	rs4759229	ENSG00000111540	ENST00000549505	RAB5B	56078974	56081194	Enteroid_16734	openGene2openGene	VIT
metabolic	Enteroid	rs2066819	chr12	56299736	rs41423244	ENSG00000062485	ENST00000551137	CS	56299451	56300891	Enteroid_16757	openGene2openGene	PSO
metabolic	Enteroid	rs2066819	chr12	56334353	rs79824801	ENSG00000170581	ENST00000650805	STAT2	56333567	56334472	Enteroid_16759	openGene2openGene	PSO
metabolic	Enteroid	rs36016881	chr1	7961850	rs200968609	ENSG00000142599	ENST00000488215	RERE	7961157	7962039	Enteroid_296	openGene2openGene	IBD
metabolic	Enteroid	rs28449958	chr16	28863801	rs7198606	ENSG00000188603	ENST00000636853	CLN3	28863218	28864804	Enteroid_26496	openGene2openGene	IBD
metabolic	Enteroid	rs28449958	chr16	28880144	rs8055138	ENSG00000188603	ENST00000566057	CLN3	28879617	28880446	Enteroid_26497	openGene2openGene	IBD
metabolic	Enteroid	rs250308	chr5	119355998	rs3797339	ENSG00000133835	ENST00000684214	HSD17B4	119355594	119356427	Enteroid_57710	openGene2openGene	ALG
metabolic	Enteroid	rs5758343	chr22	41381879	rs2234058	ENSG00000100412	ENST00000676714	ACO2	41380900	41382731	Enteroid_45711	openGene2openGene	ALG
metabolic	Enteroid	rs5758343	chr22	41381909	rs2234059	ENSG00000100412	ENST00000676714	ACO2	41380900	41382731	Enteroid_45711	openGene2openGene	ALG
metabolic	Enteroid	rs12142199	chr1	1308516	rs61766198	ENSG00000175756	ENST00000321751	AURKAIP1	1307532	1308767	Enteroid_48	openGene2openGene	SLE
metabolic	Enteroid	rs28449958	chr16	28863801	rs7198606	ENSG00000188603	ENST00000569030	CLN3	28863218	28864804	Enteroid_26496	openGene2openGene	IBD
metabolic	Enteroid	rs243332	chr16	11256954	rs33989964	ENSG00000263080	ENST00000572706	ENSG00000263080	11254879	11256969	Enteroid_26044	openGene2openGene	CRO
metabolic	Enteroid	rs3801810	chr7	26858021	rs3801805	ENSG00000005020	ENST00000490456	SKAP2	26857434	26858488	Enteroid_65254	openGene2openGene	CRO
metabolic	Enteroid	rs28449958	chr16	28863226	rs62037367	ENSG00000188603	ENST00000637699	CLN3	28863218	28864804	Enteroid_26496	openGene2openGene	IBD
metabolic	Enteroid	rs28449958	chr16	28863226	rs62037367	ENSG00000188603	ENST00000565140	CLN3	28863218	28864804	Enteroid_26496	openGene2openGene	IBD
metabolic	Enteroid	rs250308	chr5	119355998	rs3797339	ENSG00000133835	ENST00000683371	HSD17B4	119355594	119356427	Enteroid_57710	openGene2openGene	ALG
metabolic	Enteroid	rs7187776	chr16	28863883	rs11864750	ENSG00000188603	ENST00000567963	CLN3	28863218	28864804	Enteroid_26496	openGene2openGene	T1D
metabolic	Enteroid	rs8079075	chr17	39739722	rs9896940	ENSG00000131748	ENST00000585214	STARD3	39739031	39739951	Enteroid_29364	openGene2openGene	SLE
metabolic	Enteroid	rs13153019	chr5	177357611	rs4075959	ENSG00000165671	ENST00000689326	NSD1	177357182	177358556	Enteroid_59447	openGene2openGene	ALG
metabolic	Enteroid	rs1800693	chr12	6341779	rs767455	ENSG00000010278	ENST00000382518	CD9	6341533	6342226	Enteroid_15307	openGene2openGene	MS
metabolic	Enteroid	rs12445568	chr16	31033576	rs12445650	ENSG00000089280	ENST00000487045	FUS	31033075	31034480	Enteroid_26621	openGene2openGene	PSO
metabolic	Enteroid	rs10876864	chr12	56042145	rs1131017	ENSG00000185664	ENST00000550447	PMEL	56041533	56042359	Enteroid_16731	openGene2openGene	ALG
metabolic	Enteroid	rs2017445	chr12	56080595	rs3741499	ENSG00000065361	ENST00000683018	ERBB3	56078974	56081194	Enteroid_16734	openGene2openGene	VIT
metabolic	Enteroid	rs11154801	chr6	135497759	rs13197384	ENSG00000146410	ENST00000420702	MTFR2	135497374	135498105	Enteroid_63292	openGene2openGene	MS
metabolic	Enteroid	rs11246217	chr11	575408	rs56333810	ENSG00000099849	ENST00000414138	RASSF7	575229	576736	Enteroid_11112	openGene2openGene	SLE
metabolic	Enteroid	rs28449958	chr16	28863883	rs11864750	ENSG00000188603	ENST00000566083	CLN3	28863218	28864804	Enteroid_26496	openGene2openGene	IBD
metabolic	Enteroid	rs112006329	chr11	575408	rs56333810	ENSG00000099849	ENST00000414138	RASSF7	575229	576736	Enteroid_11112	openGene2openGene	SLE
metabolic	Enteroid	rs12445568	chr16	31033576	rs12445650	ENSG00000089280	ENST00000487509	FUS	31033075	31034480	Enteroid_26621	openGene2openGene	PSO
metabolic	Enteroid	rs11246217	chr11	575800	rs34793529	ENSG00000099849	ENST00000397583	RASSF7	575229	576736	Enteroid_11112	openGene2openGene	SLE
metabolic	Enteroid	rs8079075	chr17	39737410	rs112327574	ENSG00000141736	ENST00000578709	ERBB2	39737392	39738408	Enteroid_29363	openGene2openGene	SLE
metabolic	Enteroid	rs5758343	chr22	41381311	rs2234053	ENSG00000100412	ENST00000677554	ACO2	41380900	41382731	Enteroid_45711	openGene2openGene	ALG
metabolic	Enteroid	rs17323934	chr7	26865151	rs73069540	ENSG00000240990	ENST00000650141	HOXA11-AS	26863924	26865217	Enteroid_65256	openGene2openGene	T1D
metabolic	Enteroid	rs2017445	chr12	56041628	rs705704	ENSG00000185664	ENST00000549430	PMEL	56041533	56042359	Enteroid_16731	openGene2openGene	VIT
metabolic	Enteroid	rs2066819	chr12	56333921	rs80317430	ENSG00000062485	ENST00000546930	CS	56333567	56334472	Enteroid_16759	openGene2openGene	PSO
metabolic	Enteroid	rs11246217	chr11	575408	rs56333810	ENSG00000099834	ENST00000397542	CDHR5	575229	576736	Enteroid_11112	openGene2openGene	SLE
metabolic	Enteroid	rs2017445	chr12	56041720	rs705705	ENSG00000170515	ENST00000303305	PA2G4	56041533	56042359	Enteroid_16731	openGene2openGene	VIT
metabolic	Enteroid	rs28449958	chr16	28863883	rs11864750	ENSG00000188603	ENST00000360019	CLN3	28863218	28864804	Enteroid_26496	openGene2openGene	IBD
metabolic	Enteroid	rs36016881	chr1	7961680	rs17523802	ENSG00000142599	ENST00000488215	RERE	7961157	7962039	Enteroid_296	openGene2openGene	IBD
metabolic	Enteroid	rs34779708	chr10	35126627	rs4934730	ENSG00000108094	ENST00000692866	CUL2	35126391	35127791	Enteroid_8332	openGene2openGene	IBD
metabolic	Enteroid	rs663743	chr11	64285685	rs887314	ENSG00000173113	ENST00000537918	TRMT112	64285013	64285984	Enteroid_12879	openGene2openGene	T1D
metabolic	Enteroid	rs12232003	chr12	53180847	rs59218377	ENSG00000123349	ENST00000552548	PFDN5	53179977	53181533	Enteroid_16603	openGene2openGene	T1D
metabolic	Enteroid	rs5758343	chr22	41381311	rs2234053	ENSG00000100412	ENST00000676714	ACO2	41380900	41382731	Enteroid_45711	openGene2openGene	ALG
metabolic	Enteroid	rs11590283	chr1	1308516	rs61766198	ENSG00000175756	ENST00000378853	AURKAIP1	1307532	1308767	Enteroid_48	openGene2openGene	SLE
metabolic	Enteroid	rs663743	chr11	64329761	rs694739	ENSG00000173113	ENST00000308774	TRMT112	64329199	64329872	Enteroid_12885	openGene2openGene	T1D
metabolic	Enteroid	rs2030030	chr3	188052647	rs62278041	ENSG00000236412	ENST00000444379	ENSG00000236412	188052093	188053007	Enteroid_50761	ocr2openGene	ALG
metabolic	Enteroid	rs34779708	chr10	35127585	rs12765038	ENSG00000108094	ENST00000690393	CUL2	35126391	35127791	Enteroid_8332	openGene2openGene	IBD
metabolic	Enteroid	rs4690229	chr4	971991	rs11724804	ENSG00000185619	ENST00000430644	PCGF3	971523	972360	Enteroid_51212	openGene2openGene	SLE
metabolic	Enteroid	rs36014129	chr6	26199675	rs34961555	ENSG00000168298	ENST00000304218	H1-4	26198826	26199981	Enteroid_60490	openGene2openGene	SLE
metabolic	Enteroid	rs11246217	chr11	575800	rs34793529	ENSG00000177106	ENST00000530093	EPS8L2	575229	576736	Enteroid_11112	openGene2openGene	SLE
metabolic	Enteroid	rs4252665	chr17	39739722	rs9896940	ENSG00000131748	ENST00000577248	STARD3	39739031	39739951	Enteroid_29364	openGene2openGene	SLE
metabolic	Enteroid	rs34695944	chr2	60881694	rs67574266	ENSG00000162927	ENST00000398658	PUS10	60880936	60882110	Enteroid_37103	openGene2openGene	RA
metabolic	Enteroid	rs10791824	chr11	65791795	rs10791824	ENSG00000175550	ENST00000532933	DRAP1	65791665	65792147	Enteroid_13009	openGene2openGene	ECZ
metabolic	Enteroid	rs11675538	chr2	65431010	rs12993075	ENSG00000204929	ENST00000377977	ENSG00000204929	65430452	65431820	Enteroid_37300	openGene2openGene	UC
metabolic	Enteroid	rs12445568	chr16	31033576	rs12445650	ENSG00000089280	ENST00000380244	FUS	31033075	31034480	Enteroid_26621	openGene2openGene	PSO
metabolic	Enteroid	rs28449958	chr16	28863801	rs7198606	ENSG00000188603	ENST00000566083	CLN3	28863218	28864804	Enteroid_26496	openGene2openGene	IBD
metabolic	Enteroid	rs2017445	chr12	56041720	rs705705	ENSG00000139531	ENST00000356124	SUOX	56041533	56042359	Enteroid_16731	openGene2openGene	VIT
metabolic	Enteroid	rs10876864	chr12	56042145	rs1131017	ENSG00000185664	ENST00000548747	PMEL	56041533	56042359	Enteroid_16731	openGene2openGene	ALG
metabolic	Enteroid	rs2066819	chr12	56334353	rs79824801	ENSG00000062485	ENST00000550159	CS	56333567	56334472	Enteroid_16759	openGene2openGene	PSO
metabolic	Enteroid	rs147868091	chr21	34543376	rs74677780	ENSG00000180509	ENST00000399286	KCNE1	34542775	34543400	Enteroid_44216	ocr2openGene	RA
metabolic	Enteroid	rs1048990	chr14	35292469	rs1048990	ENSG00000100906	ENST00000556664	NFKBIA	35291940	35292855	Enteroid_21276	openGene2openGene	ALG
metabolic	Enteroid	rs5758343	chr22	41381879	rs2234058	ENSG00000100412	ENST00000679320	ACO2	41380900	41382731	Enteroid_45711	openGene2openGene	ALG
metabolic	Enteroid	rs9469899	chr6	34746432	rs2814971	ENSG00000272288	ENST00000689838	ILRUN-AS1	34745255	34746510	Enteroid_60967	ocr2openGene	GD
metabolic	Enteroid	rs2688608	chr10	73871997	rs2633312	ENSG00000196968	ENST00000489264	FUT11	73871907	73872353	Enteroid_9215	openGene2openGene	MS
metabolic	Enteroid	rs5758343	chr22	41381909	rs2234059	ENSG00000100412	ENST00000677554	ACO2	41380900	41382731	Enteroid_45711	openGene2openGene	ALG
metabolic	Enteroid	rs8079075	chr17	39739722	rs9896940	ENSG00000131748	ENST00000336308	STARD3	39739031	39739951	Enteroid_29364	openGene2openGene	SLE
metabolic	Enteroid	rs11643872	chr16	30958165	rs11643872	ENSG00000140691	ENST00000268314	ARMC5	30956986	30958535	Enteroid_26618	openGene2openGene	GD
metabolic	Enteroid	rs479844	chr11	65791795	rs10791824	ENSG00000172757	ENST00000531407	CFL1	65791665	65792147	Enteroid_13009	openGene2openGene	ALG
metabolic	Enteroid	rs1453560	chr17	39739722	rs9896940	ENSG00000141736	ENST00000584601	ERBB2	39739031	39739951	Enteroid_29364	openGene2openGene	SLE
metabolic	Enteroid	rs28449958	chr16	28863801	rs7198606	ENSG00000188603	ENST00000360019	CLN3	28863218	28864804	Enteroid_26496	openGene2openGene	IBD
metabolic	Enteroid	rs11719975	chr3	18758455	rs9849016	ENSG00000182568	ENST00000417717	SATB1	18758026	18758455	Enteroid_46558	ocr2openGene	MS
metabolic	Enteroid	rs2066819	chr12	56334216	rs2371494	ENSG00000170581	ENST00000650805	STAT2	56333567	56334472	Enteroid_16759	openGene2openGene	PSO
metabolic	Enteroid	rs2066819	chr12	56334216	rs2371494	ENSG00000170581	ENST00000557417	STAT2	56333567	56334472	Enteroid_16759	openGene2openGene	PSO
metabolic	Enteroid	rs34779708	chr10	35126540	rs16935880	ENSG00000108094	ENST00000692866	CUL2	35126391	35127791	Enteroid_8332	openGene2openGene	IBD
metabolic	Enteroid	rs5758343	chr22	41381879	rs2234058	ENSG00000100412	ENST00000677427	ACO2	41380900	41382731	Enteroid_45711	openGene2openGene	ALG
metabolic	Enteroid	rs2066819	chr12	56334216	rs2371494	ENSG00000139613	ENST00000550164	SMARCC2	56333567	56334472	Enteroid_16759	openGene2openGene	PSO
metabolic	Enteroid	rs34779708	chr10	35127585	rs12765038	ENSG00000108094	ENST00000684965	CUL2	35126391	35127791	Enteroid_8332	openGene2openGene	IBD
metabolic	Enteroid	rs479844	chr11	65791795	rs10791824	ENSG00000175602	ENST00000312579	CCDC85B	65791665	65792147	Enteroid_13009	openGene2openGene	ALG
metabolic	Enteroid	rs250308	chr5	119355998	rs3797339	ENSG00000133835	ENST00000683974	HSD17B4	119355594	119356427	Enteroid_57710	openGene2openGene	ALG
metabolic	Enteroid	rs2304206	chr19	49665763	rs2304204	ENSG00000126453	ENST00000594157	BCL2L12	49665526	49666155	Enteroid_35126	openGene2openGene	VIT
metabolic	Enteroid	rs28449958	chr16	28880144	rs8055138	ENSG00000188603	ENST00000637699	CLN3	28879617	28880446	Enteroid_26497	openGene2openGene	IBD
metabolic	Enteroid	rs28449958	chr16	28880144	rs8055138	ENSG00000188603	ENST00000565316	CLN3	28879617	28880446	Enteroid_26497	openGene2openGene	IBD
metabolic	Enteroid	rs10876864	chr12	56042145	rs1131017	ENSG00000185664	ENST00000552882	PMEL	56041533	56042359	Enteroid_16731	openGene2openGene	ALG
metabolic	Enteroid	rs2066819	chr12	56334353	rs79824801	ENSG00000196531	ENST00000393891	NACA	56333567	56334472	Enteroid_16759	openGene2openGene	PSO
metabolic	Enteroid	rs2066819	chr12	56334216	rs2371494	ENSG00000196531	ENST00000393891	NACA	56333567	56334472	Enteroid_16759	openGene2openGene	PSO
metabolic	Enteroid	rs2066819	chr12	56299736	rs41423244	ENSG00000062485	ENST00000550159	CS	56299451	56300891	Enteroid_16757	openGene2openGene	PSO
metabolic	Enteroid	rs2066819	chr12	56334216	rs2371494	ENSG00000196531	ENST00000678066	NACA	56333567	56334472	Enteroid_16759	openGene2openGene	PSO
metabolic	Enteroid	rs4252665	chr17	39739722	rs9896940	ENSG00000141736	ENST00000584601	ERBB2	39739031	39739951	Enteroid_29364	openGene2openGene	SLE
metabolic	Enteroid	rs2542162	chr18	12884344	rs2292759	ENSG00000175354	ENST00000587703	PTPN2	12883232	12884619	Enteroid_31539	openGene2openGene	T1D
metabolic	Enteroid	rs7797798	chr7	107803426	rs2301989	ENSG00000241764	ENST00000658766	CBLL1-AS1	107803132	107803777	Enteroid_67330	openGene2openGene	UC
metabolic	Enteroid	rs33993564	chr5	150847077	rs10051924	ENSG00000132912	ENST00000521448	DCTN4	150847030	150847426	Enteroid_58805	openGene2openGene	IBD
metabolic	Enteroid	rs1800693	chr12	6341779	rs767455	ENSG00000010278	ENST00000645368	CD9	6341533	6342226	Enteroid_15307	openGene2openGene	MS
metabolic	Enteroid	rs2066819	chr12	56334216	rs2371494	ENSG00000062485	ENST00000550159	CS	56333567	56334472	Enteroid_16759	openGene2openGene	PSO
metabolic	Enteroid	rs766751473	chr5	132295159	rs35260072	ENSG00000072682	ENST00000379100	P4HA2	132293208	132295168	Enteroid_58061	openGene2openGene	T1D
metabolic	Enteroid	rs17323934	chr7	26857820	rs3801807	ENSG00000005020	ENST00000481204	SKAP2	26857434	26858488	Enteroid_65254	openGene2openGene	T1D
metabolic	Enteroid	rs17323934	chr7	26864711	rs17323934	ENSG00000274396	ENST00000617934	ENSG00000274396	26863924	26865217	Enteroid_65256	openGene2openGene	T1D
metabolic	Enteroid	rs13153019	chr5	177357611	rs4075959	ENSG00000248996	ENST00000506025	PDLIM7-AS1	177357182	177358556	Enteroid_59447	openGene2openGene	ALG
metabolic	Enteroid	rs5758343	chr22	41444154	rs202653	ENSG00000100410	ENST00000459687	PHF5A	41444137	41444667	Enteroid_45717	ocr2openGene	ALG
metabolic	Enteroid	rs7187776	chr16	28864161	rs7193733	ENSG00000188603	ENST00000636147	CLN3	28863218	28864804	Enteroid_26496	openGene2openGene	T1D
metabolic	Enteroid	rs17323934	chr7	26865151	rs73069540	ENSG00000005020	ENST00000345317	SKAP2	26863924	26865217	Enteroid_65256	openGene2openGene	T1D
metabolic	Enteroid	rs33993564	chr5	150847337	rs17111376	ENSG00000132912	ENST00000521448	DCTN4	150847030	150847426	Enteroid_58805	openGene2openGene	IBD
metabolic	Enteroid	rs147868091	chr21	34543376	rs74677780	ENSG00000180509	ENST00000684616	KCNE1	34542775	34543400	Enteroid_44216	ocr2openGene	RA
metabolic	Enteroid	rs7187776	chr16	28880144	rs8055138	ENSG00000168488	ENST00000336783	ATXN2L	28879617	28880446	Enteroid_26497	openGene2openGene	T1D
metabolic	Enteroid	rs4252665	chr17	39739722	rs9896940	ENSG00000141736	ENST00000584014	ERBB2	39739031	39739951	Enteroid_29364	openGene2openGene	SLE
metabolic	Enteroid	rs28449958	chr16	28864161	rs7193733	ENSG00000188603	ENST00000360019	CLN3	28863218	28864804	Enteroid_26496	openGene2openGene	IBD
metabolic	Enteroid	rs28449958	chr16	28863226	rs62037367	ENSG00000188603	ENST00000567804	CLN3	28863218	28864804	Enteroid_26496	openGene2openGene	IBD
metabolic	Enteroid	rs5758343	chr22	41381311	rs2234053	ENSG00000100412	ENST00000677427	ACO2	41380900	41382731	Enteroid_45711	openGene2openGene	ALG
metabolic	Enteroid	rs5758343	chr22	41381554	rs9607799	ENSG00000100412	ENST00000677427	ACO2	41380900	41382731	Enteroid_45711	openGene2openGene	ALG
metabolic	Enteroid	rs1170436	chr16	68540161	rs1170442	ENSG00000184939	ENST00000576805	ZFP90	68538849	68540244	Enteroid_27281	openGene2openGene	SLE
metabolic	Enteroid	rs34779708	chr10	35126627	rs4934730	ENSG00000108094	ENST00000691962	CUL2	35126391	35127791	Enteroid_8332	openGene2openGene	IBD
metabolic	Enteroid	rs6466198	chr7	107850879	rs7783301	ENSG00000241764	ENST00000609979	CBLL1-AS1	107850491	107851425	Enteroid_67334	ocr2openGene	UC
metabolic	Enteroid	rs2304206	chr19	49665670	rs2304205	ENSG00000126453	ENST00000594157	BCL2L12	49665526	49666155	Enteroid_35126	openGene2openGene	VIT
metabolic	Enteroid	rs17323934	chr7	26858021	rs3801805	ENSG00000005020	ENST00000481204	SKAP2	26857434	26858488	Enteroid_65254	openGene2openGene	T1D
metabolic	Enteroid	rs9469899	chr6	34792107	rs6934662	ENSG00000272288	ENST00000606496	ILRUN-AS1	34791302	34793390	Enteroid_60969	openGene2openGene	GD
metabolic	Enteroid	rs17323934	chr7	26864042	rs73069539	ENSG00000005020	ENST00000468712	SKAP2	26863924	26865217	Enteroid_65256	openGene2openGene	T1D
metabolic	Enteroid	rs34779708	chr10	35126540	rs16935880	ENSG00000108094	ENST00000687282	CUL2	35126391	35127791	Enteroid_8332	openGene2openGene	IBD
metabolic	Enteroid	rs5758343	chr22	41381554	rs9607799	ENSG00000100410	ENST00000216252	PHF5A	41380900	41382731	Enteroid_45711	openGene2openGene	ALG
metabolic	Enteroid	rs2066819	chr12	56334353	rs79824801	ENSG00000196531	ENST00000548084	NACA	56333567	56334472	Enteroid_16759	openGene2openGene	PSO
metabolic	Enteroid	rs2066819	chr12	56333921	rs80317430	ENSG00000196531	ENST00000679092	NACA	56333567	56334472	Enteroid_16759	openGene2openGene	PSO
metabolic	Enteroid	rs3197999	chr3	50299601	rs34136796	ENSG00000186792	ENST00000450982	HYAL3	50299012	50299953	Enteroid_47461	openGene2openGene	IBD
metabolic	Enteroid	rs17323934	chr7	26864042	rs73069539	ENSG00000240990	ENST00000650141	HOXA11-AS	26863924	26865217	Enteroid_65256	openGene2openGene	T1D
metabolic	Enteroid	rs2066819	chr12	56267121	rs60542959	ENSG00000135473	ENST00000547994	PAN2	56266638	56267707	Enteroid_16756	openGene2openGene	PSO
metabolic	Enteroid	rs4252665	chr17	39737410	rs112327574	ENSG00000161395	ENST00000429199	PGAP3	39737392	39738408	Enteroid_29363	openGene2openGene	SLE
metabolic	Enteroid	rs7187776	chr16	28864161	rs7193733	ENSG00000188603	ENST00000565047	CLN3	28863218	28864804	Enteroid_26496	openGene2openGene	T1D
metabolic	Enteroid	rs13018977	chr2	241316415	rs13006939	ENSG00000115677	ENST00000425989	HDLBP	241314854	241316658	Enteroid_41914	openGene2openGene	T1D
metabolic	Enteroid	rs1453560	chr17	39739722	rs9896940	ENSG00000131748	ENST00000583718	STARD3	39739031	39739951	Enteroid_29364	openGene2openGene	SLE
metabolic	Enteroid	rs2066819	chr12	56334216	rs2371494	ENSG00000144785	ENST00000547423	ENSG00000144785	56333567	56334472	Enteroid_16759	openGene2openGene	PSO
metabolic	Enteroid	rs2066819	chr12	56333921	rs80317430	ENSG00000062485	ENST00000551441	CS	56333567	56334472	Enteroid_16759	openGene2openGene	PSO
metabolic	Enteroid	rs2017445	chr12	56080696	rs4759229	ENSG00000170515	ENST00000551061	PA2G4	56078974	56081194	Enteroid_16734	openGene2openGene	VIT
metabolic	Enteroid	rs112006329	chr11	575800	rs34793529	ENSG00000099849	ENST00000397583	RASSF7	575229	576736	Enteroid_11112	openGene2openGene	SLE
metabolic	Enteroid	rs8079075	chr17	39739722	rs9896940	ENSG00000141736	ENST00000584014	ERBB2	39739031	39739951	Enteroid_29364	openGene2openGene	SLE
metabolic	Enteroid	rs1453560	chr17	39739722	rs9896940	ENSG00000141736	ENST00000578199	ERBB2	39739031	39739951	Enteroid_29364	openGene2openGene	SLE
metabolic	Enteroid	rs36014129	chr6	26199675	rs34961555	ENSG00000289117	ENST00000687674	ENSG00000289117	26198826	26199981	Enteroid_60490	openGene2openGene	SLE
metabolic	Enteroid	rs78865465	chr12	55974117	rs75639074	ENSG00000065357	ENST00000555090	DGKA	55973427	55974552	Enteroid_16728	openGene2openGene	T1D
metabolic	Enteroid	rs1453560	chr17	39739722	rs9896940	ENSG00000161395	ENST00000584620	PGAP3	39739031	39739951	Enteroid_29364	openGene2openGene	SLE
metabolic	Enteroid	rs36016881	chr1	7961850	rs200968609	ENSG00000142599	ENST00000476556	RERE	7961157	7962039	Enteroid_296	openGene2openGene	IBD
metabolic	Enteroid	rs4690229	chr4	971932	rs13101828	ENSG00000127419	ENST00000510493	TMEM175	971523	972360	Enteroid_51212	openGene2openGene	SLE
metabolic	Enteroid	rs250308	chr5	119355998	rs3797339	ENSG00000133835	ENST00000511186	HSD17B4	119355594	119356427	Enteroid_57710	openGene2openGene	ALG
metabolic	Enteroid	rs28449958	chr16	28863226	rs62037367	ENSG00000188603	ENST00000636853	CLN3	28863218	28864804	Enteroid_26496	openGene2openGene	IBD
metabolic	Enteroid	rs17323934	chr7	26857820	rs3801807	ENSG00000005020	ENST00000345317	SKAP2	26857434	26858488	Enteroid_65254	openGene2openGene	T1D
metabolic	Enteroid	rs34593439	chr15	78944951	rs2289702	ENSG00000103811	ENST00000679172	CTSH	78944130	78945542	Enteroid_24892	openGene2openGene	T1D
metabolic	Enteroid	rs10876864	chr12	56042145	rs1131017	ENSG00000185664	ENST00000548689	PMEL	56041533	56042359	Enteroid_16731	openGene2openGene	ALG
metabolic	Enteroid	rs3091307	chr5	132656717	rs1881457	ENSG00000283782	ENST00000638568	ENSG00000283782	132655829	132656974	Enteroid_58086	openGene2openGene	ALG
metabolic	Enteroid	rs3801810	chr7	26864042	rs73069539	ENSG00000005020	ENST00000487720	SKAP2	26863924	26865217	Enteroid_65256	openGene2openGene	CRO
metabolic	Enteroid	rs773125	chr12	56042145	rs1131017	ENSG00000065357	ENST00000546878	DGKA	56041533	56042359	Enteroid_16731	openGene2openGene	RA
metabolic	Enteroid	rs11590283	chr1	1308516	rs61766198	ENSG00000175756	ENST00000496905	AURKAIP1	1307532	1308767	Enteroid_48	openGene2openGene	SLE
metabolic	Enteroid	rs34779708	chr10	35126540	rs16935880	ENSG00000108094	ENST00000685488	CUL2	35126391	35127791	Enteroid_8332	openGene2openGene	IBD
metabolic	Enteroid	rs1701704	chr12	56041628	rs705704	ENSG00000135441	ENST00000553100	BLOC1S1	56041533	56042359	Enteroid_16731	openGene2openGene	T1D
metabolic	Enteroid	rs1701704	chr12	56041628	rs705704	ENSG00000135441	ENST00000548925	BLOC1S1	56041533	56042359	Enteroid_16731	openGene2openGene	T1D
metabolic	Enteroid	rs28449958	chr16	28863883	rs11864750	ENSG00000188603	ENST00000357806	CLN3	28863218	28864804	Enteroid_26496	openGene2openGene	IBD
metabolic	Enteroid	rs34779708	chr10	35127585	rs12765038	ENSG00000108094	ENST00000374749	CUL2	35126391	35127791	Enteroid_8332	openGene2openGene	IBD
metabolic	Enteroid	rs2688608	chr10	73871997	rs2633312	ENSG00000196968	ENST00000372841	FUT11	73871907	73872353	Enteroid_9215	openGene2openGene	MS
metabolic	Enteroid	rs1736137	chr21	15455916	rs1736157	ENSG00000236471	ENST00000449746	LINC02920	15455445	15456629	Enteroid_43973	ocr2openGene	CRO
metabolic	Enteroid	rs9611565	chr22	41381237	rs2234052	ENSG00000100412	ENST00000676714	ACO2	41380900	41382731	Enteroid_45711	openGene2openGene	VIT
metabolic	Enteroid	rs5758343	chr22	41381237	rs2234052	ENSG00000100410	ENST00000216252	PHF5A	41380900	41382731	Enteroid_45711	openGene2openGene	ALG
metabolic	Enteroid	rs10876864	chr12	56042145	rs1131017	ENSG00000185664	ENST00000549413	PMEL	56041533	56042359	Enteroid_16731	openGene2openGene	ALG
metabolic	Enteroid	rs12445568	chr16	30985551	rs12443627	ENSG00000089280	ENST00000487509	FUS	30984987	30985868	Enteroid_26619	openGene2openGene	PSO
metabolic	Enteroid	rs2066819	chr12	56267121	rs60542959	ENSG00000144785	ENST00000547423	ENSG00000144785	56266638	56267707	Enteroid_16756	openGene2openGene	PSO
metabolic	Enteroid	rs1463485	chr17	75855710	rs1463485	ENSG00000132471	ENST00000588373	WBP2	75854976	75856227	Enteroid_30777	openGene2openGene	SLE
metabolic	Enteroid	rs2688608	chr10	73871997	rs2633312	ENSG00000272916	ENST00000603027	ENSG00000272916	73871907	73872353	Enteroid_9215	openGene2openGene	MS
metabolic	Enteroid	rs2988277	chr1	167455687	rs2949661	ENSG00000143195	ENST00000469934	ILDR2	167454714	167456346	Enteroid_4791	openGene2openGene	ALG
metabolic	Enteroid	rs773125	chr12	56042145	rs1131017	ENSG00000092841	ENST00000293422	MYL6	56041533	56042359	Enteroid_16731	openGene2openGene	RA
metabolic	Enteroid	rs5758343	chr22	41381554	rs9607799	ENSG00000100412	ENST00000676714	ACO2	41380900	41382731	Enteroid_45711	openGene2openGene	ALG
metabolic	Enteroid	rs773125	chr12	56042145	rs1131017	ENSG00000092841	ENST00000547703	MYL6	56041533	56042359	Enteroid_16731	openGene2openGene	RA
metabolic	Enteroid	rs12445568	chr16	30985550	rs12443808	ENSG00000089280	ENST00000487045	FUS	30984987	30985868	Enteroid_26619	openGene2openGene	PSO
metabolic	Enteroid	rs12128789	chr1	212700089	rs2221593	ENSG00000288007	ENST00000669720	ENSG00000288007	212699095	212700645	Enteroid_6190	openGene2openGene	T1D
metabolic	Enteroid	rs479844	chr11	65791795	rs10791824	ENSG00000172757	ENST00000527752	CFL1	65791665	65792147	Enteroid_13009	openGene2openGene	ALG
metabolic	Enteroid	rs9469899	chr6	34745361	rs2814968	ENSG00000272288	ENST00000689838	ILRUN-AS1	34745255	34746510	Enteroid_60967	ocr2openGene	GD
metabolic	Enteroid	rs149010539	chr3	48504480	rs114743756	ENSG00000213689	ENST00000625293	TREX1	48503509	48504864	Enteroid_47364	openGene2openGene	CRO
metabolic	Enteroid	rs2066819	chr12	56334216	rs2371494	ENSG00000062485	ENST00000551441	CS	56333567	56334472	Enteroid_16759	openGene2openGene	PSO
metabolic	Enteroid	rs149010539	chr3	48504480	rs114743756	ENSG00000213689	ENST00000456089	TREX1	48503509	48504864	Enteroid_47364	openGene2openGene	CRO
metabolic	Enteroid	rs2066819	chr12	56334353	rs79824801	ENSG00000170581	ENST00000651915	STAT2	56333567	56334472	Enteroid_16759	openGene2openGene	PSO
metabolic	Enteroid	rs1170436	chr16	68540042	rs1182968	ENSG00000184939	ENST00000576805	ZFP90	68538849	68540244	Enteroid_27281	openGene2openGene	SLE
metabolic	Enteroid	rs28449958	chr16	28864161	rs7193733	ENSG00000188603	ENST00000568422	CLN3	28863218	28864804	Enteroid_26496	openGene2openGene	IBD
metabolic	Enteroid	rs17323934	chr7	26858021	rs3801805	ENSG00000005020	ENST00000497511	SKAP2	26857434	26858488	Enteroid_65254	openGene2openGene	T1D
metabolic	Enteroid	rs12142199	chr1	1308516	rs61766198	ENSG00000175756	ENST00000496905	AURKAIP1	1307532	1308767	Enteroid_48	openGene2openGene	SLE
metabolic	Enteroid	rs1800693	chr12	6341779	rs767455	ENSG00000010278	ENST00000538834	CD9	6341533	6342226	Enteroid_15307	openGene2openGene	MS
metabolic	Enteroid	rs10791824	chr11	65791795	rs10791824	ENSG00000175550	ENST00000527119	DRAP1	65791665	65792147	Enteroid_13009	openGene2openGene	ECZ
metabolic	Enteroid	rs4676410	chr2	240624322	rs4676410	ENSG00000144504	ENST00000391987	ANKMY1	240623631	240624828	Enteroid_41881	openGene2openGene	AS
metabolic	Enteroid	rs2066819	chr12	56334216	rs2371494	ENSG00000196531	ENST00000679092	NACA	56333567	56334472	Enteroid_16759	openGene2openGene	PSO
metabolic	Enteroid	rs10791824	chr11	65791795	rs10791824	ENSG00000172977	ENST00000534104	KAT5	65791665	65792147	Enteroid_13009	openGene2openGene	ECZ
metabolic	Enteroid	rs2066819	chr12	56334353	rs79824801	ENSG00000062485	ENST00000546930	CS	56333567	56334472	Enteroid_16759	openGene2openGene	PSO
metabolic	Enteroid	rs7512552	chr1	150487216	rs3840449	ENSG00000143420	ENST00000503241	ENSA	150487136	150487715	Enteroid_4106	openGene2openGene	ECZ
metabolic	Enteroid	rs663743	chr11	64329761	rs694739	ENSG00000173113	ENST00000544844	TRMT112	64329199	64329872	Enteroid_12885	openGene2openGene	T1D
metabolic	Enteroid	rs1170436	chr16	68540042	rs1182968	ENSG00000286140	ENST00000519520	DERPC	68538849	68540244	Enteroid_27281	openGene2openGene	SLE
metabolic	Enteroid	rs62149416	chr2	60881694	rs67574266	ENSG00000162928	ENST00000414712	PEX13	60880936	60882110	Enteroid_37103	openGene2openGene	PSO
metabolic	Enteroid	rs1048990	chr14	35122110	rs28365850	ENSG00000165410	ENST00000556161	CFL2	35121661	35123041	Enteroid_21272	openGene2openGene	ALG
metabolic	Enteroid	rs60542850	chr19	10380676	rs71297581	ENSG00000267673	ENST00000486454	FDX2	10380126	10381123	Enteroid_33474	openGene2openGene	IBD
metabolic	Enteroid	rs28449958	chr16	28863883	rs11864750	ENSG00000188603	ENST00000561505	CLN3	28863218	28864804	Enteroid_26496	openGene2openGene	IBD
metabolic	Enteroid	rs10876864	chr12	56042145	rs1131017	ENSG00000185664	ENST00000550590	PMEL	56041533	56042359	Enteroid_16731	openGene2openGene	ALG
metabolic	Enteroid	rs7552167	chr1	24187278	rs4090311	ENSG00000158055	ENST00000236255	GRHL3	24186979	24188027	Enteroid_1022	openGene2openGene	PSO
metabolic	Enteroid	rs12445568	chr16	31033362	rs58726213	ENSG00000089280	ENST00000568685	FUS	31033075	31034480	Enteroid_26621	openGene2openGene	PSO
metabolic	Enteroid	rs2066819	chr12	56333921	rs80317430	ENSG00000170581	ENST00000652624	STAT2	56333567	56334472	Enteroid_16759	openGene2openGene	PSO
metabolic	Enteroid	rs1048990	chr14	35122110	rs28365850	ENSG00000165410	ENST00000341223	CFL2	35121661	35123041	Enteroid_21272	openGene2openGene	ALG
metabolic	Enteroid	rs28449958	chr16	28863226	rs62037367	ENSG00000177548	ENST00000564579	RABEP2	28863218	28864804	Enteroid_26496	openGene2openGene	IBD
metabolic	Enteroid	rs2017445	chr12	56080696	rs4759229	ENSG00000170515	ENST00000550166	PA2G4	56078974	56081194	Enteroid_16734	openGene2openGene	VIT
metabolic	Enteroid	rs11246217	chr11	575800	rs34793529	ENSG00000099849	ENST00000397582	RASSF7	575229	576736	Enteroid_11112	openGene2openGene	SLE
metabolic	Enteroid	rs10791824	chr11	65791795	rs10791824	ENSG00000173039	ENST00000612991	RELA	65791665	65792147	Enteroid_13009	openGene2openGene	ECZ
metabolic	Enteroid	rs2017445	chr12	56080595	rs3741499	ENSG00000111540	ENST00000549915	RAB5B	56078974	56081194	Enteroid_16734	openGene2openGene	VIT
metabolic	Enteroid	rs34779708	chr10	35127585	rs12765038	ENSG00000108094	ENST00000687194	CUL2	35126391	35127791	Enteroid_8332	openGene2openGene	IBD
metabolic	Enteroid	rs34593439	chr15	78944951	rs2289702	ENSG00000103811	ENST00000676671	CTSH	78944130	78945542	Enteroid_24892	openGene2openGene	T1D
metabolic	Enteroid	rs17323934	chr7	26864711	rs17323934	ENSG00000214870	ENST00000421862	ENSG00000214870	26863924	26865217	Enteroid_65256	openGene2openGene	T1D
metabolic	Enteroid	rs34779708	chr10	35126540	rs16935880	ENSG00000108094	ENST00000691962	CUL2	35126391	35127791	Enteroid_8332	openGene2openGene	IBD
metabolic	Enteroid	rs2066819	chr12	56334216	rs2371494	ENSG00000196531	ENST00000550952	NACA	56333567	56334472	Enteroid_16759	openGene2openGene	PSO
metabolic	Enteroid	rs12232003	chr12	53180847	rs59218377	ENSG00000123349	ENST00000552742	PFDN5	53179977	53181533	Enteroid_16603	openGene2openGene	T1D
metabolic	Enteroid	rs2017445	chr12	56080696	rs4759229	ENSG00000111540	ENST00000551459	RAB5B	56078974	56081194	Enteroid_16734	openGene2openGene	VIT
metabolic	Enteroid	rs3801810	chr7	26864711	rs17323934	ENSG00000005020	ENST00000487720	SKAP2	26863924	26865217	Enteroid_65256	openGene2openGene	CRO
metabolic	Enteroid	rs28449958	chr16	28863226	rs62037367	ENSG00000188603	ENST00000355477	CLN3	28863218	28864804	Enteroid_26496	openGene2openGene	IBD
metabolic	Enteroid	rs13018977	chr2	241316415	rs13006939	ENSG00000162804	ENST00000342631	SNED1	241314854	241316658	Enteroid_41914	openGene2openGene	T1D
metabolic	Enteroid	rs2066819	chr12	56334216	rs2371494	ENSG00000196531	ENST00000552055	NACA	56333567	56334472	Enteroid_16759	openGene2openGene	PSO
metabolic	Enteroid	rs34779708	chr10	35126540	rs16935880	ENSG00000108094	ENST00000691974	CUL2	35126391	35127791	Enteroid_8332	openGene2openGene	IBD
metabolic	Enteroid	rs10791824	chr11	65791795	rs10791824	ENSG00000172977	ENST00000530446	KAT5	65791665	65792147	Enteroid_13009	openGene2openGene	ECZ
metabolic	Enteroid	rs2017445	chr12	56041720	rs705705	ENSG00000065357	ENST00000547015	DGKA	56041533	56042359	Enteroid_16731	openGene2openGene	VIT
metabolic	Enteroid	rs773125	chr12	56042145	rs1131017	ENSG00000092841	ENST00000548400	MYL6	56041533	56042359	Enteroid_16731	openGene2openGene	RA
metabolic	Enteroid	rs3197999	chr3	50292395	rs1076872	ENSG00000243477	ENST00000442620	NAA80	50291681	50292769	Enteroid_47460	openGene2openGene	IBD
metabolic	Enteroid	rs17323934	chr7	26864042	rs73069539	ENSG00000005020	ENST00000481204	SKAP2	26863924	26865217	Enteroid_65256	openGene2openGene	T1D
metabolic	Enteroid	rs1048990	chr14	35122110	rs28365850	ENSG00000165410	ENST00000672163	CFL2	35121661	35123041	Enteroid_21272	openGene2openGene	ALG
metabolic	Enteroid	rs5758343	chr22	41381237	rs2234052	ENSG00000100412	ENST00000678394	ACO2	41380900	41382731	Enteroid_45711	openGene2openGene	ALG
metabolic	Enteroid	rs17323934	chr7	26864711	rs17323934	ENSG00000240990	ENST00000650141	HOXA11-AS	26863924	26865217	Enteroid_65256	openGene2openGene	T1D
metabolic	Enteroid	rs63406760	chr12	123043858	rs655293	ENSG00000150967	ENST00000622723	ABCB9	123043332	123044335	Enteroid_18632	ocr2openGene	ALG
metabolic	Enteroid	rs12142199	chr1	1308516	rs61766198	ENSG00000175756	ENST00000338370	AURKAIP1	1307532	1308767	Enteroid_48	openGene2openGene	SLE
metabolic	Enteroid	rs5758343	chr22	41381311	rs2234053	ENSG00000100410	ENST00000216252	PHF5A	41380900	41382731	Enteroid_45711	openGene2openGene	ALG
metabolic	Enteroid	rs773125	chr12	56042145	rs1131017	ENSG00000092841	ENST00000550639	MYL6	56041533	56042359	Enteroid_16731	openGene2openGene	RA
metabolic	Enteroid	rs9469899	chr6	34792548	rs7752060	ENSG00000272288	ENST00000667026	ILRUN-AS1	34791302	34793390	Enteroid_60969	openGene2openGene	GD
metabolic	Enteroid	rs12232003	chr12	53180847	rs59218377	ENSG00000288663	ENST00000679196	ENSG00000288663	53179977	53181533	Enteroid_16603	openGene2openGene	T1D
metabolic	Enteroid	rs3197999	chr3	49358927	rs3811699	ENSG00000173402	ENST00000435508	DAG1	49357569	49359092	Enteroid_47407	openGene2openGene	IBD
metabolic	Enteroid	rs1453560	chr17	39737410	rs112327574	ENSG00000161395	ENST00000378011	PGAP3	39737392	39738408	Enteroid_29363	openGene2openGene	SLE
metabolic	Enteroid	rs78865465	chr12	55974117	rs75639074	ENSG00000135482	ENST00000552345	ZC3H10	55973427	55974552	Enteroid_16728	openGene2openGene	T1D
metabolic	Enteroid	rs78865465	chr12	55974117	rs75639074	ENSG00000135482	ENST00000549973	ZC3H10	55973427	55974552	Enteroid_16728	openGene2openGene	T1D
metabolic	Enteroid	rs2066819	chr12	56333921	rs80317430	ENSG00000196531	ENST00000551520	NACA	56333567	56334472	Enteroid_16759	openGene2openGene	PSO
metabolic	Enteroid	rs2066819	chr12	56333921	rs80317430	ENSG00000170581	ENST00000557417	STAT2	56333567	56334472	Enteroid_16759	openGene2openGene	PSO
metabolic	Enteroid	rs10883723	chr10	102502871	rs2296590	ENSG00000077150	ENST00000428099	NFKB2	102501924	102503099	Enteroid_10122	openGene2openGene	ALG
metabolic	Enteroid	rs3801810	chr7	26864711	rs17323934	ENSG00000283745	ENST00000384852	MIR196B	26863924	26865217	Enteroid_65256	openGene2openGene	CRO
metabolic	Enteroid	rs2066819	chr12	56334216	rs2371494	ENSG00000196531	ENST00000547914	NACA	56333567	56334472	Enteroid_16759	openGene2openGene	PSO
metabolic	Enteroid	rs78865465	chr12	55974117	rs75639074	ENSG00000065361	ENST00000683653	ERBB3	55973427	55974552	Enteroid_16728	openGene2openGene	T1D
metabolic	Enteroid	rs2988277	chr1	167455687	rs2949661	ENSG00000143195	ENST00000271417	ILDR2	167454714	167456346	Enteroid_4791	openGene2openGene	ALG
metabolic	Enteroid	rs11643872	chr16	30958165	rs11643872	ENSG00000140691	ENST00000563544	ARMC5	30956986	30958535	Enteroid_26618	openGene2openGene	GD
metabolic	Enteroid	rs2066819	chr12	56334216	rs2371494	ENSG00000144785	ENST00000548360	ENSG00000144785	56333567	56334472	Enteroid_16759	openGene2openGene	PSO
metabolic	Enteroid	rs2304206	chr19	49665614	rs2304206	ENSG00000126453	ENST00000600947	BCL2L12	49665526	49666155	Enteroid_35126	openGene2openGene	VIT
metabolic	Enteroid	rs1701704	chr12	56041628	rs705704	ENSG00000123374	ENST00000556464	CDK2	56041533	56042359	Enteroid_16731	openGene2openGene	T1D
metabolic	Enteroid	rs1701704	chr12	56041628	rs705704	ENSG00000135441	ENST00000549147	BLOC1S1	56041533	56042359	Enteroid_16731	openGene2openGene	T1D
metabolic	Enteroid	rs3197999	chr3	50299601	rs34136796	ENSG00000186792	ENST00000513170	HYAL3	50299012	50299953	Enteroid_47461	openGene2openGene	IBD
metabolic	Enteroid	rs5743618	chr4	38857718	rs17616481	ENSG00000197712	ENST00000515037	FAM114A1	38857560	38858171	Enteroid_52097	openGene2openGene	ALG
metabolic	Enteroid	rs28449958	chr16	28863801	rs7198606	ENSG00000188603	ENST00000637985	CLN3	28863218	28864804	Enteroid_26496	openGene2openGene	IBD
metabolic	Enteroid	rs7797798	chr7	107803388	rs2301988	ENSG00000241764	ENST00000663315	CBLL1-AS1	107803132	107803777	Enteroid_67330	openGene2openGene	UC
metabolic	Enteroid	rs9611565	chr22	41381554	rs9607799	ENSG00000100410	ENST00000216252	PHF5A	41380900	41382731	Enteroid_45711	openGene2openGene	VIT
metabolic	Enteroid	rs12445568	chr16	31033362	rs58726213	ENSG00000167394	ENST00000564456	ZNF668	31033075	31034480	Enteroid_26621	openGene2openGene	PSO
metabolic	Enteroid	rs5758343	chr22	41381554	rs9607799	ENSG00000100410	ENST00000491254	PHF5A	41380900	41382731	Enteroid_45711	openGene2openGene	ALG
metabolic	Enteroid	rs12445568	chr16	31033362	rs58726213	ENSG00000167394	ENST00000538906	ZNF668	31033075	31034480	Enteroid_26621	openGene2openGene	PSO
metabolic	Enteroid	rs1048990	chr14	35122110	rs28365850	ENSG00000100906	ENST00000555629	NFKBIA	35121661	35123041	Enteroid_21272	openGene2openGene	ALG
metabolic	Enteroid	rs1463485	chr17	75855927	rs936394	ENSG00000092929	ENST00000586108	UNC13D	75854976	75856227	Enteroid_30777	openGene2openGene	SLE
metabolic	Enteroid	rs4676410	chr2	240624322	rs4676410	ENSG00000144504	ENST00000477316	ANKMY1	240623631	240624828	Enteroid_41881	openGene2openGene	AS
metabolic	Enteroid	rs2066819	chr12	56267121	rs60542959	ENSG00000135473	ENST00000425394	PAN2	56266638	56267707	Enteroid_16756	openGene2openGene	PSO
metabolic	Enteroid	rs2066819	chr12	56300477	rs2695789	ENSG00000144785	ENST00000547423	ENSG00000144785	56299451	56300891	Enteroid_16757	openGene2openGene	PSO
metabolic	Enteroid	rs7552167	chr1	24187278	rs4090311	ENSG00000158055	ENST00000528064	GRHL3	24186979	24188027	Enteroid_1022	openGene2openGene	PSO
metabolic	Enteroid	rs11246217	chr11	575800	rs34793529	ENSG00000099849	ENST00000524468	RASSF7	575229	576736	Enteroid_11112	openGene2openGene	SLE
metabolic	Enteroid	rs4252665	chr17	39739722	rs9896940	ENSG00000131748	ENST00000336308	STARD3	39739031	39739951	Enteroid_29364	openGene2openGene	SLE
metabolic	Enteroid	rs12445568	chr16	30985551	rs12443627	ENSG00000089280	ENST00000254108	FUS	30984987	30985868	Enteroid_26619	openGene2openGene	PSO
metabolic	Enteroid	rs9611565	chr22	41381909	rs2234059	ENSG00000100410	ENST00000216252	PHF5A	41380900	41382731	Enteroid_45711	openGene2openGene	VIT
metabolic	Enteroid	rs2066819	chr12	56334353	rs79824801	ENSG00000062485	ENST00000542324	CS	56333567	56334472	Enteroid_16759	openGene2openGene	PSO
metabolic	Enteroid	rs8079075	chr17	39739722	rs9896940	ENSG00000141736	ENST00000584601	ERBB2	39739031	39739951	Enteroid_29364	openGene2openGene	SLE
metabolic	Enteroid	rs28449958	chr16	28863801	rs7198606	ENSG00000188603	ENST00000565047	CLN3	28863218	28864804	Enteroid_26496	openGene2openGene	IBD
metabolic	Enteroid	rs2066819	chr12	56334216	rs2371494	ENSG00000170581	ENST00000557235	STAT2	56333567	56334472	Enteroid_16759	openGene2openGene	PSO
metabolic	Enteroid	rs3801810	chr7	26857820	rs3801807	ENSG00000240990	ENST00000522863	HOXA11-AS	26857434	26858488	Enteroid_65254	openGene2openGene	CRO
metabolic	Enteroid	rs12445568	chr16	30958236	rs62055866	ENSG00000140691	ENST00000408912	ARMC5	30956986	30958535	Enteroid_26618	openGene2openGene	PSO
metabolic	Enteroid	rs12445568	chr16	30957268	rs4889599	ENSG00000140691	ENST00000457010	ARMC5	30956986	30958535	Enteroid_26618	openGene2openGene	PSO
metabolic	Enteroid	rs250308	chr5	119355998	rs3797339	ENSG00000133835	ENST00000683936	HSD17B4	119355594	119356427	Enteroid_57710	openGene2openGene	ALG
metabolic	Enteroid	rs34779708	chr10	35126627	rs4934730	ENSG00000108094	ENST00000687194	CUL2	35126391	35127791	Enteroid_8332	openGene2openGene	IBD
metabolic	Enteroid	rs13018977	chr2	241316415	rs13006939	ENSG00000115677	ENST00000420451	HDLBP	241314854	241316658	Enteroid_41914	openGene2openGene	T1D
metabolic	Enteroid	rs9469899	chr6	34792385	rs7769961	ENSG00000272288	ENST00000667026	ILRUN-AS1	34791302	34793390	Enteroid_60969	openGene2openGene	GD
metabolic	Enteroid	rs4252665	chr17	39739722	rs9896940	ENSG00000161395	ENST00000429199	PGAP3	39739031	39739951	Enteroid_29364	openGene2openGene	SLE
metabolic	Enteroid	rs10876864	chr12	56080024	rs7297175	ENSG00000196465	ENST00000405661	MYL6B	56078974	56081194	Enteroid_16734	openGene2openGene	ALG
metabolic	Enteroid	rs1170436	chr16	68540161	rs1170442	ENSG00000141076	ENST00000562237	UTP4	68538849	68540244	Enteroid_27281	openGene2openGene	SLE
metabolic	Enteroid	rs2066819	chr12	56267121	rs60542959	ENSG00000170581	ENST00000651934	STAT2	56266638	56267707	Enteroid_16756	openGene2openGene	PSO
metabolic	Enteroid	rs3091307	chr5	132656189	rs115008099	ENSG00000283782	ENST00000638504	ENSG00000283782	132655829	132656974	Enteroid_58086	openGene2openGene	ALG
metabolic	Enteroid	rs2066819	chr12	56333921	rs80317430	ENSG00000196531	ENST00000678047	NACA	56333567	56334472	Enteroid_16759	openGene2openGene	PSO
metabolic	Enteroid	rs13018977	chr2	241316415	rs13006939	ENSG00000162804	ENST00000466618	SNED1	241314854	241316658	Enteroid_41914	openGene2openGene	T1D
metabolic	Enteroid	rs28449958	chr16	28863801	rs7198606	ENSG00000188603	ENST00000355477	CLN3	28863218	28864804	Enteroid_26496	openGene2openGene	IBD
metabolic	Enteroid	rs2066819	chr12	56334216	rs2371494	ENSG00000196531	ENST00000546862	NACA	56333567	56334472	Enteroid_16759	openGene2openGene	PSO
metabolic	Enteroid	rs1800693	chr12	6341779	rs767455	ENSG00000010278	ENST00000642746	CD9	6341533	6342226	Enteroid_15307	openGene2openGene	MS
metabolic	Enteroid	rs7705826	chr5	132390140	rs274553	ENSG00000197536	ENST00000612967	IRF1-AS1	132389628	132390172	Enteroid_58071	ocr2openGene	CRO
metabolic	Enteroid	rs2017445	chr12	56080595	rs3741499	ENSG00000170515	ENST00000303305	PA2G4	56078974	56081194	Enteroid_16734	openGene2openGene	VIT
metabolic	Enteroid	rs11611029	chr12	55974294	rs11171710	ENSG00000258345	ENST00000550840	ENSG00000258345	55973427	55974552	Enteroid_16728	openGene2openGene	HT
metabolic	Enteroid	rs2066819	chr12	56334353	rs79824801	ENSG00000170581	ENST00000652624	STAT2	56333567	56334472	Enteroid_16759	openGene2openGene	PSO
metabolic	Enteroid	rs112006329	chr11	575408	rs56333810	ENSG00000099849	ENST00000454668	RASSF7	575229	576736	Enteroid_11112	openGene2openGene	SLE
metabolic	Enteroid	rs7552167	chr1	24187278	rs4090311	ENSG00000001460	ENST00000483261	STPG1	24186979	24188027	Enteroid_1022	openGene2openGene	PSO
metabolic	Enteroid	rs5758343	chr22	41381909	rs2234059	ENSG00000100410	ENST00000459687	PHF5A	41380900	41382731	Enteroid_45711	openGene2openGene	ALG
metabolic	Enteroid	rs7705826	chr5	132390140	rs274553	ENSG00000197536	ENST00000378947	IRF1-AS1	132389628	132390172	Enteroid_58071	ocr2openGene	CRO
metabolic	Enteroid	rs2066819	chr12	56299736	rs41423244	ENSG00000144785	ENST00000547423	ENSG00000144785	56299451	56300891	Enteroid_16757	openGene2openGene	PSO
metabolic	Enteroid	rs3197999	chr3	50299601	rs34136796	ENSG00000012171	ENST00000433753	SEMA3B	50299012	50299953	Enteroid_47461	openGene2openGene	IBD
metabolic	Enteroid	rs1128905	chr9	136362959	rs10870202	ENSG00000289701	ENST00000696169	ENSG00000289701	136362959	136363965	Enteroid_75497	openGene2openGene	AS
metabolic	Enteroid	rs9611565	chr22	41381879	rs2234058	ENSG00000100410	ENST00000216252	PHF5A	41380900	41382731	Enteroid_45711	openGene2openGene	VIT
metabolic	Enteroid	rs2066819	chr12	56333921	rs80317430	ENSG00000062485	ENST00000542324	CS	56333567	56334472	Enteroid_16759	openGene2openGene	PSO
metabolic	Enteroid	rs147868091	chr21	34544067	rs4816492	ENSG00000180509	ENST00000399286	KCNE1	34543979	34544306	Enteroid_44217	ocr2openGene	RA
metabolic	Enteroid	rs12445568	chr16	31033362	rs58726213	ENSG00000089280	ENST00000254108	FUS	31033075	31034480	Enteroid_26621	openGene2openGene	PSO
metabolic	Enteroid	rs12445568	chr16	31033576	rs12445650	ENSG00000089280	ENST00000254108	FUS	31033075	31034480	Enteroid_26621	openGene2openGene	PSO
metabolic	Enteroid	rs147868091	chr21	34544067	rs4816492	ENSG00000180509	ENST00000684616	KCNE1	34543979	34544306	Enteroid_44217	ocr2openGene	RA
metabolic	Enteroid	rs10876864	chr12	56042145	rs1131017	ENSG00000170473	ENST00000557259	PYM1	56041533	56042359	Enteroid_16731	openGene2openGene	ALG
metabolic	Enteroid	rs12445568	chr16	31033576	rs12445650	ENSG00000140682	ENST00000394863	TGFB1I1	31033075	31034480	Enteroid_26621	openGene2openGene	PSO
metabolic	Enteroid	rs4690229	chr4	973657	rs13137144	ENSG00000127419	ENST00000508204	TMEM175	972656	974567	Enteroid_51213	openGene2openGene	SLE
metabolic	Enteroid	rs4690229	chr4	971932	rs13101828	ENSG00000127419	ENST00000508204	TMEM175	971523	972360	Enteroid_51212	openGene2openGene	SLE
metabolic	Enteroid	rs2066819	chr12	56334216	rs2371494	ENSG00000196531	ENST00000551520	NACA	56333567	56334472	Enteroid_16759	openGene2openGene	PSO
metabolic	Enteroid	rs13018977	chr2	241316415	rs13006939	ENSG00000115677	ENST00000417540	HDLBP	241314854	241316658	Enteroid_41914	openGene2openGene	T1D
metabolic	Enteroid	rs11590283	chr1	1308516	rs61766198	ENSG00000175756	ENST00000489799	AURKAIP1	1307532	1308767	Enteroid_48	openGene2openGene	SLE
metabolic	Enteroid	rs2066819	chr12	56334353	rs79824801	ENSG00000196531	ENST00000551520	NACA	56333567	56334472	Enteroid_16759	openGene2openGene	PSO
metabolic	Enteroid	rs10876864	chr12	56080024	rs7297175	ENSG00000196465	ENST00000696001	MYL6B	56078974	56081194	Enteroid_16734	openGene2openGene	ALG
metabolic	Enteroid	rs2066819	chr12	56267121	rs60542959	ENSG00000135473	ENST00000551359	PAN2	56266638	56267707	Enteroid_16756	openGene2openGene	PSO
metabolic	Enteroid	rs9469899	chr6	34793179	rs11755420	ENSG00000272288	ENST00000667026	ILRUN-AS1	34791302	34793390	Enteroid_60969	openGene2openGene	GD
metabolic	Enteroid	rs2304206	chr19	49665670	rs2304205	ENSG00000126453	ENST00000600947	BCL2L12	49665526	49666155	Enteroid_35126	openGene2openGene	VIT
metabolic	Enteroid	rs34779708	chr10	35126540	rs16935880	ENSG00000108094	ENST00000374749	CUL2	35126391	35127791	Enteroid_8332	openGene2openGene	IBD
metabolic	Enteroid	rs3091307	chr5	132656717	rs1881457	ENSG00000283782	ENST00000638504	ENSG00000283782	132655829	132656974	Enteroid_58086	openGene2openGene	ALG
metabolic	Enteroid	rs10174949	chr2	8302417	rs891058	ENSG00000236790	ENST00000665772	LINC00299	8301872	8302611	Enteroid_35600	ocr2openGene	ALG
metabolic	Enteroid	rs10174949	chr2	8302118	rs10174949	ENSG00000236790	ENST00000655006	LINC00299	8301872	8302611	Enteroid_35600	ocr2openGene	ALG
metabolic	Enteroid	rs1453560	chr17	39739722	rs9896940	ENSG00000131748	ENST00000336308	STARD3	39739031	39739951	Enteroid_29364	openGene2openGene	SLE
metabolic	Enteroid	rs2066819	chr12	56333921	rs80317430	ENSG00000196531	ENST00000678376	NACA	56333567	56334472	Enteroid_16759	openGene2openGene	PSO
metabolic	Enteroid	rs773125	chr12	56042145	rs1131017	ENSG00000092841	ENST00000548293	MYL6	56041533	56042359	Enteroid_16731	openGene2openGene	RA
metabolic	Enteroid	rs7187776	chr16	28846324	rs7187776	ENSG00000196296	ENST00000395503	ATP2A1	28845860	28847232	Enteroid_26495	openGene2openGene	T1D
metabolic	Enteroid	rs2066819	chr12	56333921	rs80317430	ENSG00000196531	ENST00000678066	NACA	56333567	56334472	Enteroid_16759	openGene2openGene	PSO
metabolic	Enteroid	rs4252665	chr17	39739722	rs9896940	ENSG00000131748	ENST00000580611	STARD3	39739031	39739951	Enteroid_29364	openGene2openGene	SLE
metabolic	Enteroid	rs11246217	chr11	575408	rs56333810	ENSG00000099849	ENST00000524468	RASSF7	575229	576736	Enteroid_11112	openGene2openGene	SLE
metabolic	Enteroid	rs7705826	chr5	132390140	rs274553	ENSG00000197536	ENST00000407797	IRF1-AS1	132389628	132390172	Enteroid_58071	ocr2openGene	CRO
metabolic	Enteroid	rs740474	chr5	141636721	rs1421896	ENSG00000171720	ENST00000523088	HDAC3	141636248	141637679	Enteroid_58420	openGene2openGene	ALG
metabolic	Enteroid	rs3197999	chr3	50299601	rs34136796	ENSG00000012171	ENST00000611067	SEMA3B	50299012	50299953	Enteroid_47461	openGene2openGene	IBD
metabolic	Enteroid	rs1128905	chr9	136362959	rs10870202	ENSG00000169692	ENST00000470861	AGPAT2	136362959	136363965	Enteroid_75497	openGene2openGene	AS
metabolic	Enteroid	rs60920700	chr3	119560068	rs68180496	ENSG00000144852	ENST00000474090	NR1I2	119559544	119560317	Enteroid_48825	openGene2openGene	VIT
metabolic	Enteroid	rs1463485	chr17	75855710	rs1463485	ENSG00000092929	ENST00000586108	UNC13D	75854976	75856227	Enteroid_30777	openGene2openGene	SLE
metabolic	Enteroid	rs2066819	chr12	56334216	rs2371494	ENSG00000170581	ENST00000652624	STAT2	56333567	56334472	Enteroid_16759	openGene2openGene	PSO
metabolic	Enteroid	rs1048990	chr14	35292469	rs1048990	ENSG00000100906	ENST00000553342	NFKBIA	35291940	35292855	Enteroid_21276	openGene2openGene	ALG
metabolic	Enteroid	rs9469899	chr6	34745723	rs2814970	ENSG00000272288	ENST00000606496	ILRUN-AS1	34745255	34746510	Enteroid_60967	ocr2openGene	GD
metabolic	Enteroid	rs1048990	chr14	35122110	rs28365850	ENSG00000151327	ENST00000553852	FAM177A1	35121661	35123041	Enteroid_21272	openGene2openGene	ALG
metabolic	Enteroid	rs36014129	chr6	26021644	rs41266779	ENSG00000289117	ENST00000687674	ENSG00000289117	26021068	26022039	Enteroid_60464	openGene2openGene	SLE
metabolic	Enteroid	rs2066819	chr12	56333921	rs80317430	ENSG00000170581	ENST00000650805	STAT2	56333567	56334472	Enteroid_16759	openGene2openGene	PSO
metabolic	Enteroid	rs149010539	chr3	48504480	rs114743756	ENSG00000213689	ENST00000635452	TREX1	48503509	48504864	Enteroid_47364	openGene2openGene	CRO
metabolic	Enteroid	rs10876864	chr12	56042145	rs1131017	ENSG00000170473	ENST00000454792	PYM1	56041533	56042359	Enteroid_16731	openGene2openGene	ALG
metabolic	Enteroid	rs2066819	chr12	56333921	rs80317430	ENSG00000196531	ENST00000547914	NACA	56333567	56334472	Enteroid_16759	openGene2openGene	PSO
metabolic	Enteroid	rs3801810	chr7	26864042	rs73069539	ENSG00000283745	ENST00000384852	MIR196B	26863924	26865217	Enteroid_65256	openGene2openGene	CRO
metabolic	Enteroid	rs2066819	chr12	56333921	rs80317430	ENSG00000170581	ENST00000418572	STAT2	56333567	56334472	Enteroid_16759	openGene2openGene	PSO
metabolic	Enteroid	rs2066819	chr12	56334353	rs79824801	ENSG00000170581	ENST00000418572	STAT2	56333567	56334472	Enteroid_16759	openGene2openGene	PSO
metabolic	Enteroid	rs9469899	chr6	34792177	rs6457791	ENSG00000272288	ENST00000667026	ILRUN-AS1	34791302	34793390	Enteroid_60969	openGene2openGene	GD
metabolic	Enteroid	rs5758343	chr22	41381311	rs2234053	ENSG00000100410	ENST00000459687	PHF5A	41380900	41382731	Enteroid_45711	openGene2openGene	ALG
metabolic	Enteroid	rs5758343	chr22	41381879	rs2234058	ENSG00000100410	ENST00000459687	PHF5A	41380900	41382731	Enteroid_45711	openGene2openGene	ALG
metabolic	Enteroid	rs250308	chr5	119355998	rs3797339	ENSG00000133835	ENST00000510025	HSD17B4	119355594	119356427	Enteroid_57710	openGene2openGene	ALG
metabolic	Enteroid	rs28449958	chr16	28863883	rs11864750	ENSG00000188603	ENST00000565140	CLN3	28863218	28864804	Enteroid_26496	openGene2openGene	IBD
metabolic	Enteroid	rs28449958	chr16	28863801	rs7198606	ENSG00000188603	ENST00000565140	CLN3	28863218	28864804	Enteroid_26496	openGene2openGene	IBD
metabolic	Enteroid	rs28449958	chr16	28863883	rs11864750	ENSG00000188603	ENST00000355477	CLN3	28863218	28864804	Enteroid_26496	openGene2openGene	IBD
metabolic	Enteroid	rs2066819	chr12	56334353	rs79824801	ENSG00000196531	ENST00000552055	NACA	56333567	56334472	Enteroid_16759	openGene2openGene	PSO
metabolic	Enteroid	rs250308	chr5	119355998	rs3797339	ENSG00000133835	ENST00000646590	HSD17B4	119355594	119356427	Enteroid_57710	openGene2openGene	ALG
metabolic	Enteroid	rs766751473	chr5	132295159	rs35260072	ENSG00000072682	ENST00000428841	P4HA2	132293208	132295168	Enteroid_58061	openGene2openGene	T1D
metabolic	Enteroid	rs2066819	chr12	56334353	rs79824801	ENSG00000139645	ENST00000551023	ANKRD52	56333567	56334472	Enteroid_16759	openGene2openGene	PSO
metabolic	Enteroid	rs10790268	chr11	118790689	rs57494551	ENSG00000256269	ENST00000545901	HMBS	118790442	118792491	Enteroid_14544	openGene2openGene	RA
metabolic	Enteroid	rs508970	chr11	61129867	rs10897141	ENSG00000167987	ENST00000301765	VPS37C	61129611	61130393	Enteroid_12678	ocr2openGene	RA
metabolic	Enteroid	rs12445568	chr16	30985551	rs12443627	ENSG00000089280	ENST00000487045	FUS	30984987	30985868	Enteroid_26619	openGene2openGene	PSO
metabolic	Enteroid	rs3801810	chr7	26865151	rs73069540	ENSG00000105991	ENST00000643460	HOXA1	26863924	26865217	Enteroid_65256	openGene2openGene	CRO
metabolic	Enteroid	rs11065898	chr12	111599722	rs10849962	ENSG00000111252	ENST00000341259	SH2B3	111597703	111600130	Enteroid_18218	openGene2openGene	AS
metabolic	Enteroid	rs2304206	chr19	49665614	rs2304206	ENSG00000126453	ENST00000598979	BCL2L12	49665526	49666155	Enteroid_35126	openGene2openGene	VIT
metabolic	Enteroid	rs60920700	chr3	119559621	rs16829980	ENSG00000144852	ENST00000474090	NR1I2	119559544	119560317	Enteroid_48825	openGene2openGene	VIT
metabolic	Enteroid	rs4690229	chr4	971932	rs13101828	ENSG00000127419	ENST00000514546	TMEM175	971523	972360	Enteroid_51212	openGene2openGene	SLE
metabolic	Enteroid	rs10883723	chr10	102502871	rs2296590	ENSG00000077150	ENST00000661543	NFKB2	102501924	102503099	Enteroid_10122	openGene2openGene	ALG
metabolic	Enteroid	rs17323934	chr7	26857820	rs3801807	ENSG00000005020	ENST00000497511	SKAP2	26857434	26858488	Enteroid_65254	openGene2openGene	T1D
metabolic	Enteroid	rs2988277	chr1	167455687	rs2949661	ENSG00000143195	ENST00000529071	ILDR2	167454714	167456346	Enteroid_4791	openGene2openGene	ALG
metabolic	Enteroid	rs773125	chr12	56042145	rs1131017	ENSG00000092841	ENST00000348108	MYL6	56041533	56042359	Enteroid_16731	openGene2openGene	RA
metabolic	Enteroid	rs11643872	chr16	30958165	rs11643872	ENSG00000140691	ENST00000564900	ARMC5	30956986	30958535	Enteroid_26618	openGene2openGene	GD
metabolic	Enteroid	rs12128789	chr1	212700215	rs3754482	ENSG00000288007	ENST00000669720	ENSG00000288007	212699095	212700645	Enteroid_6190	openGene2openGene	T1D
metabolic	Enteroid	rs8079075	chr17	39739722	rs9896940	ENSG00000141736	ENST00000541774	ERBB2	39739031	39739951	Enteroid_29364	openGene2openGene	SLE
metabolic	Enteroid	rs2066819	chr12	56333921	rs80317430	ENSG00000170581	ENST00000651805	STAT2	56333567	56334472	Enteroid_16759	openGene2openGene	PSO
metabolic	Enteroid	rs2688608	chr10	73871997	rs2633312	ENSG00000166507	ENST00000309979	NDST2	73871907	73872353	Enteroid_9215	openGene2openGene	MS
metabolic	Enteroid	rs2066819	chr12	56334216	rs2371494	ENSG00000170581	ENST00000651915	STAT2	56333567	56334472	Enteroid_16759	openGene2openGene	PSO
metabolic	Enteroid	rs2066819	chr12	56333921	rs80317430	ENSG00000170581	ENST00000651915	STAT2	56333567	56334472	Enteroid_16759	openGene2openGene	PSO
metabolic	Enteroid	rs10876864	chr12	56042145	rs1131017	ENSG00000170473	ENST00000408946	PYM1	56041533	56042359	Enteroid_16731	openGene2openGene	ALG
metabolic	Enteroid	rs2283792	chr22	21867813	rs9610505	ENSG00000100027	ENST00000339468	YPEL1	21866853	21868327	Enteroid_44940	openGene2openGene	MS
metabolic	Enteroid	rs28449958	chr16	28863883	rs11864750	ENSG00000188603	ENST00000567804	CLN3	28863218	28864804	Enteroid_26496	openGene2openGene	IBD
metabolic	Enteroid	rs36014129	chr6	26199675	rs34961555	ENSG00000289447	ENST00000687171	ENSG00000289447	26198826	26199981	Enteroid_60490	openGene2openGene	SLE
metabolic	Enteroid	rs10876864	chr12	56080024	rs7297175	ENSG00000196465	ENST00000552568	MYL6B	56078974	56081194	Enteroid_16734	openGene2openGene	ALG
metabolic	Enteroid	rs2188962	chr5	132460471	rs72797303	ENSG00000197536	ENST00000612967	IRF1-AS1	132459219	132460484	Enteroid_58077	ocr2openGene	CRO
metabolic	Enteroid	rs2066819	chr12	56333921	rs80317430	ENSG00000170581	ENST00000652741	STAT2	56333567	56334472	Enteroid_16759	openGene2openGene	PSO
metabolic	Enteroid	rs11246217	chr11	575408	rs56333810	ENSG00000174775	ENST00000479482	HRAS	575229	576736	Enteroid_11112	openGene2openGene	SLE
metabolic	Enteroid	rs34779708	chr10	35126627	rs4934730	ENSG00000108094	ENST00000374749	CUL2	35126391	35127791	Enteroid_8332	openGene2openGene	IBD
metabolic	Enteroid	rs35327136	chr17	45407232	rs73984391	ENSG00000267278	ENST00000585780	MAP3K14-AS1	45406927	45407331	Enteroid_29697	openGene2openGene	T1D
metabolic	Enteroid	rs2066819	chr12	56333921	rs80317430	ENSG00000196531	ENST00000552540	NACA	56333567	56334472	Enteroid_16759	openGene2openGene	PSO
metabolic	Enteroid	rs28449958	chr16	28863801	rs7198606	ENSG00000188603	ENST00000357806	CLN3	28863218	28864804	Enteroid_26496	openGene2openGene	IBD
metabolic	Enteroid	rs60920700	chr3	119560301	rs34394661	ENSG00000144852	ENST00000474090	NR1I2	119559544	119560317	Enteroid_48825	openGene2openGene	VIT
metabolic	Enteroid	rs1800693	chr12	6341779	rs767455	ENSG00000010278	ENST00000543916	CD9	6341533	6342226	Enteroid_15307	openGene2openGene	MS
metabolic	Enteroid	rs10790268	chr11	118790689	rs57494551	ENSG00000256269	ENST00000652429	HMBS	118790442	118792491	Enteroid_14544	openGene2openGene	RA
metabolic	Enteroid	rs7705826	chr5	132390140	rs274553	ENSG00000164404	ENST00000464378	GDF9	132389628	132390172	Enteroid_58071	openGene2openGene	CRO
metabolic	Enteroid	rs3197999	chr3	50299601	rs34136796	ENSG00000012171	ENST00000441915	SEMA3B	50299012	50299953	Enteroid_47461	openGene2openGene	IBD
metabolic	Enteroid	rs3801810	chr7	26865151	rs73069540	ENSG00000240990	ENST00000520360	HOXA11-AS	26863924	26865217	Enteroid_65256	openGene2openGene	CRO
metabolic	Enteroid	rs36016881	chr1	7961850	rs200968609	ENSG00000049246	ENST00000377532	PER3	7961157	7962039	Enteroid_296	openGene2openGene	IBD
metabolic	Enteroid	rs9469899	chr6	34792451	rs7769820	ENSG00000272288	ENST00000667026	ILRUN-AS1	34791302	34793390	Enteroid_60969	openGene2openGene	GD
metabolic	Enteroid	rs60920700	chr3	119559610	rs41271391	ENSG00000144852	ENST00000474090	NR1I2	119559544	119560317	Enteroid_48825	openGene2openGene	VIT
metabolic	Enteroid	rs34593439	chr15	78944951	rs2289702	ENSG00000103811	ENST00000525807	CTSH	78944130	78945542	Enteroid_24892	openGene2openGene	T1D
metabolic	Enteroid	rs11675538	chr2	65431010	rs12993075	ENSG00000273763	ENST00000691402	ENSG00000273763	65430452	65431820	Enteroid_37300	openGene2openGene	UC
metabolic	Enteroid	rs2017445	chr12	56041628	rs705704	ENSG00000139531	ENST00000552813	SUOX	56041533	56042359	Enteroid_16731	openGene2openGene	VIT
metabolic	Enteroid	rs147868091	chr21	34544067	rs4816492	ENSG00000180509	ENST00000683564	KCNE1	34543979	34544306	Enteroid_44217	ocr2openGene	RA
metabolic	Enteroid	rs17323934	chr7	26857820	rs3801807	ENSG00000005020	ENST00000487720	SKAP2	26857434	26858488	Enteroid_65254	openGene2openGene	T1D
metabolic	Enteroid	rs2688608	chr10	73871997	rs2633312	ENSG00000196968	ENST00000394790	FUT11	73871907	73872353	Enteroid_9215	openGene2openGene	MS
metabolic	Enteroid	rs1048990	chr14	35292469	rs1048990	ENSG00000100906	ENST00000555371	NFKBIA	35291940	35292855	Enteroid_21276	openGene2openGene	ALG
metabolic	Enteroid	rs7187776	chr16	28846324	rs7187776	ENSG00000168488	ENST00000562867	ATXN2L	28845860	28847232	Enteroid_26495	openGene2openGene	T1D
metabolic	Enteroid	rs7187776	chr16	28846324	rs7187776	ENSG00000168488	ENST00000568266	ATXN2L	28845860	28847232	Enteroid_26495	openGene2openGene	T1D
metabolic	Enteroid	rs921650	chr17	39864166	rs1453559	ENSG00000141741	ENST00000474210	MIEN1	39864080	39864418	Enteroid_29366	openGene2openGene	ALG
metabolic	Enteroid	rs7187776	chr16	28880144	rs8055138	ENSG00000168488	ENST00000562867	ATXN2L	28879617	28880446	Enteroid_26497	openGene2openGene	T1D
metabolic	Enteroid	rs2066819	chr12	56334353	rs79824801	ENSG00000196531	ENST00000550952	NACA	56333567	56334472	Enteroid_16759	openGene2openGene	PSO
metabolic	Enteroid	rs78865465	chr12	55974117	rs75639074	ENSG00000065357	ENST00000549368	DGKA	55973427	55974552	Enteroid_16728	openGene2openGene	T1D
metabolic	Enteroid	rs11590283	chr1	1308516	rs61766198	ENSG00000175756	ENST00000338370	AURKAIP1	1307532	1308767	Enteroid_48	openGene2openGene	SLE
metabolic	Enteroid	rs17323934	chr7	26858021	rs3801805	ENSG00000005020	ENST00000345317	SKAP2	26857434	26858488	Enteroid_65254	openGene2openGene	T1D
metabolic	Enteroid	rs12232003	chr12	53180847	rs59218377	ENSG00000123349	ENST00000547228	PFDN5	53179977	53181533	Enteroid_16603	openGene2openGene	T1D
metabolic	Enteroid	rs250308	chr5	119355998	rs3797339	ENSG00000133835	ENST00000442060	HSD17B4	119355594	119356427	Enteroid_57710	openGene2openGene	ALG
metabolic	Enteroid	rs3197999	chr3	50155393	rs2526389	ENSG00000271858	ENST00000606665	CYB561D2	50154459	50155617	Enteroid_47443	openGene2openGene	IBD
metabolic	Enteroid	rs28449958	chr16	28863226	rs62037367	ENSG00000188603	ENST00000566057	CLN3	28863218	28864804	Enteroid_26496	openGene2openGene	IBD
metabolic	Enteroid	rs34779708	chr10	35126627	rs4934730	ENSG00000108094	ENST00000687282	CUL2	35126391	35127791	Enteroid_8332	openGene2openGene	IBD
metabolic	Enteroid	rs11246217	chr11	575800	rs34793529	ENSG00000174775	ENST00000479482	HRAS	575229	576736	Enteroid_11112	openGene2openGene	SLE
metabolic	Enteroid	rs28449958	chr16	28880144	rs8055138	ENSG00000178188	ENST00000566176	SH2B1	28879617	28880446	Enteroid_26497	openGene2openGene	IBD
metabolic	Enteroid	rs34779708	chr10	35126540	rs16935880	ENSG00000108094	ENST00000626172	CUL2	35126391	35127791	Enteroid_8332	openGene2openGene	IBD
metabolic	Enteroid	rs11246217	chr11	575800	rs34793529	ENSG00000099849	ENST00000531112	RASSF7	575229	576736	Enteroid_11112	openGene2openGene	SLE
metabolic	Enteroid	rs243332	chr16	11256954	rs33989964	ENSG00000263080	ENST00000572913	ENSG00000263080	11254879	11256969	Enteroid_26044	openGene2openGene	CRO
metabolic	Enteroid	rs112006329	chr11	575408	rs56333810	ENSG00000023191	ENST00000525522	RNH1	575229	576736	Enteroid_11112	openGene2openGene	SLE
metabolic	Enteroid	rs10174949	chr2	8302118	rs10174949	ENSG00000236790	ENST00000454043	LINC00299	8301872	8302611	Enteroid_35600	ocr2openGene	ALG
metabolic	Enteroid	rs9469899	chr6	34792959	rs11757370	ENSG00000272288	ENST00000667026	ILRUN-AS1	34791302	34793390	Enteroid_60969	openGene2openGene	GD
metabolic	Enteroid	rs773125	chr12	56042145	rs1131017	ENSG00000092841	ENST00000549017	MYL6	56041533	56042359	Enteroid_16731	openGene2openGene	RA
metabolic	Enteroid	rs7187776	chr16	28880144	rs8055138	ENSG00000168488	ENST00000564656	ATXN2L	28879617	28880446	Enteroid_26497	openGene2openGene	T1D
metabolic	Enteroid	rs766751473	chr5	132295159	rs35260072	ENSG00000072682	ENST00000379086	P4HA2	132293208	132295168	Enteroid_58061	openGene2openGene	T1D
metabolic	Enteroid	rs4690229	chr4	973657	rs13137144	ENSG00000127419	ENST00000510493	TMEM175	972656	974567	Enteroid_51213	openGene2openGene	SLE
metabolic	Enteroid	rs12232003	chr12	53180847	rs59218377	ENSG00000123349	ENST00000550513	PFDN5	53179977	53181533	Enteroid_16603	openGene2openGene	T1D
metabolic	Enteroid	rs10876864	chr12	56042145	rs1131017	ENSG00000065357	ENST00000546878	DGKA	56041533	56042359	Enteroid_16731	openGene2openGene	ALG
metabolic	Enteroid	rs7187776	chr16	28863226	rs62037367	ENSG00000188603	ENST00000636839	CLN3	28863218	28864804	Enteroid_26496	openGene2openGene	T1D
metabolic	Enteroid	rs1048990	chr14	35122110	rs28365850	ENSG00000151327	ENST00000556858	FAM177A1	35121661	35123041	Enteroid_21272	openGene2openGene	ALG
metabolic	Enteroid	rs8079075	chr17	39739722	rs9896940	ENSG00000131748	ENST00000583718	STARD3	39739031	39739951	Enteroid_29364	openGene2openGene	SLE
metabolic	Enteroid	rs11246217	chr11	575408	rs56333810	ENSG00000099849	ENST00000431809	RASSF7	575229	576736	Enteroid_11112	openGene2openGene	SLE
metabolic	Enteroid	rs28449958	chr16	28863226	rs62037367	ENSG00000188603	ENST00000565047	CLN3	28863218	28864804	Enteroid_26496	openGene2openGene	IBD
metabolic	Enteroid	rs4252665	chr17	39737410	rs112327574	ENSG00000161395	ENST00000309862	PGAP3	39737392	39738408	Enteroid_29363	openGene2openGene	SLE
metabolic	Enteroid	rs1048990	chr14	35122110	rs28365850	ENSG00000100906	ENST00000553342	NFKBIA	35121661	35123041	Enteroid_21272	openGene2openGene	ALG
metabolic	Enteroid	rs4690229	chr4	973657	rs13137144	ENSG00000127419	ENST00000438836	TMEM175	972656	974567	Enteroid_51213	openGene2openGene	SLE
metabolic	Enteroid	rs2066819	chr12	56334353	rs79824801	ENSG00000196531	ENST00000550920	NACA	56333567	56334472	Enteroid_16759	openGene2openGene	PSO
metabolic	Enteroid	rs78865465	chr12	55974117	rs75639074	ENSG00000065357	ENST00000548549	DGKA	55973427	55974552	Enteroid_16728	openGene2openGene	T1D
metabolic	Enteroid	rs28449958	chr16	28864161	rs7193733	ENSG00000188603	ENST00000567804	CLN3	28863218	28864804	Enteroid_26496	openGene2openGene	IBD
metabolic	Enteroid	rs11643872	chr16	30958165	rs11643872	ENSG00000140691	ENST00000457010	ARMC5	30956986	30958535	Enteroid_26618	openGene2openGene	GD
metabolic	Enteroid	rs2066819	chr12	56299736	rs41423244	ENSG00000062485	ENST00000351328	CS	56299451	56300891	Enteroid_16757	openGene2openGene	PSO
metabolic	Enteroid	rs34779708	chr10	35127585	rs12765038	ENSG00000108094	ENST00000688541	CUL2	35126391	35127791	Enteroid_8332	openGene2openGene	IBD
metabolic	Enteroid	rs10790268	chr11	118790689	rs57494551	ENSG00000256269	ENST00000537841	HMBS	118790442	118792491	Enteroid_14544	openGene2openGene	RA
metabolic	Enteroid	rs28449958	chr16	28863883	rs11864750	ENSG00000188603	ENST00000569030	CLN3	28863218	28864804	Enteroid_26496	openGene2openGene	IBD
metabolic	Enteroid	rs34779708	chr10	35127585	rs12765038	ENSG00000108094	ENST00000687282	CUL2	35126391	35127791	Enteroid_8332	openGene2openGene	IBD
metabolic	Enteroid	rs10791824	chr11	65791795	rs10791824	ENSG00000172977	ENST00000377046	KAT5	65791665	65792147	Enteroid_13009	openGene2openGene	ECZ
metabolic	Enteroid	rs7797798	chr7	107803426	rs2301989	ENSG00000241764	ENST00000663315	CBLL1-AS1	107803132	107803777	Enteroid_67330	openGene2openGene	UC
metabolic	Enteroid	rs17323934	chr7	26864042	rs73069539	ENSG00000106006	ENST00000222728	HOXA6	26863924	26865217	Enteroid_65256	openGene2openGene	T1D
metabolic	Enteroid	rs773125	chr12	56042145	rs1131017	ENSG00000092841	ENST00000549392	MYL6	56041533	56042359	Enteroid_16731	openGene2openGene	RA
metabolic	Enteroid	rs10790268	chr11	118790689	rs57494551	ENSG00000256269	ENST00000545621	HMBS	118790442	118792491	Enteroid_14544	openGene2openGene	RA
metabolic	Enteroid	rs508970	chr11	61129867	rs10897141	ENSG00000167987	ENST00000536000	VPS37C	61129611	61130393	Enteroid_12678	ocr2openGene	RA
metabolic	Enteroid	rs2066819	chr12	56299736	rs41423244	ENSG00000144785	ENST00000548360	ENSG00000144785	56299451	56300891	Enteroid_16757	openGene2openGene	PSO
metabolic	Enteroid	rs6466198	chr7	107850879	rs7783301	ENSG00000241764	ENST00000653575	CBLL1-AS1	107850491	107851425	Enteroid_67334	ocr2openGene	UC
metabolic	Enteroid	rs2988277	chr1	167455687	rs2949661	ENSG00000143195	ENST00000414590	ILDR2	167454714	167456346	Enteroid_4791	openGene2openGene	ALG
metabolic	Enteroid	rs3801810	chr7	26857820	rs3801807	ENSG00000240990	ENST00000647680	HOXA11-AS	26857434	26858488	Enteroid_65254	openGene2openGene	CRO
metabolic	Enteroid	rs2073167	chr22	41397028	rs9611576	ENSG00000100410	ENST00000459687	PHF5A	41397015	41397801	Enteroid_45712	ocr2openGene	MS
metabolic	Enteroid	rs7552167	chr1	24187123	rs78312791	ENSG00000158055	ENST00000236255	GRHL3	24186979	24188027	Enteroid_1022	openGene2openGene	PSO
metabolic	Enteroid	rs112006329	chr11	575408	rs56333810	ENSG00000099849	ENST00000524468	RASSF7	575229	576736	Enteroid_11112	openGene2openGene	SLE
metabolic	Enteroid	rs3197999	chr3	50299601	rs34136796	ENSG00000012171	ENST00000616701	SEMA3B	50299012	50299953	Enteroid_47461	openGene2openGene	IBD
metabolic	Enteroid	rs773125	chr12	56042145	rs1131017	ENSG00000092841	ENST00000551589	MYL6	56041533	56042359	Enteroid_16731	openGene2openGene	RA
metabolic	Enteroid	rs11154801	chr6	135497759	rs13197384	ENSG00000146410	ENST00000445767	MTFR2	135497374	135498105	Enteroid_63292	openGene2openGene	MS
metabolic	Enteroid	rs78865465	chr12	55974117	rs75639074	ENSG00000065361	ENST00000546884	ERBB3	55973427	55974552	Enteroid_16728	openGene2openGene	T1D
metabolic	Enteroid	rs5758343	chr22	41381909	rs2234059	ENSG00000100412	ENST00000678600	ACO2	41380900	41382731	Enteroid_45711	openGene2openGene	ALG
metabolic	Enteroid	rs17323934	chr7	26864042	rs73069539	ENSG00000005020	ENST00000345317	SKAP2	26863924	26865217	Enteroid_65256	openGene2openGene	T1D
metabolic	Enteroid	rs1048990	chr14	35122110	rs28365850	ENSG00000165410	ENST00000554470	CFL2	35121661	35123041	Enteroid_21272	openGene2openGene	ALG
metabolic	Enteroid	rs12232003	chr12	53180847	rs59218377	ENSG00000288663	ENST00000676940	ENSG00000288663	53179977	53181533	Enteroid_16603	openGene2openGene	T1D
metabolic	Enteroid	rs2066819	chr12	56333921	rs80317430	ENSG00000196531	ENST00000550920	NACA	56333567	56334472	Enteroid_16759	openGene2openGene	PSO
metabolic	Enteroid	rs28449958	chr16	28863883	rs11864750	ENSG00000188603	ENST00000565047	CLN3	28863218	28864804	Enteroid_26496	openGene2openGene	IBD
metabolic	Enteroid	rs28449958	chr16	28863226	rs62037367	ENSG00000188603	ENST00000568422	CLN3	28863218	28864804	Enteroid_26496	openGene2openGene	IBD
metabolic	Enteroid	rs2283792	chr22	21868030	rs9607340	ENSG00000100027	ENST00000477675	YPEL1	21866853	21868327	Enteroid_44940	openGene2openGene	MS
metabolic	Enteroid	rs34779708	chr10	35126540	rs16935880	ENSG00000108094	ENST00000684965	CUL2	35126391	35127791	Enteroid_8332	openGene2openGene	IBD
metabolic	Enteroid	rs7187776	chr16	28863801	rs7198606	ENSG00000196296	ENST00000357084	ATP2A1	28863218	28864804	Enteroid_26496	openGene2openGene	T1D
metabolic	Enteroid	rs7705826	chr5	132390140	rs274553	ENSG00000164405	ENST00000378665	UQCRQ	132389628	132390172	Enteroid_58071	openGene2openGene	CRO
metabolic	Enteroid	rs2066819	chr12	56334216	rs2371494	ENSG00000170581	ENST00000418572	STAT2	56333567	56334472	Enteroid_16759	openGene2openGene	PSO
metabolic	Enteroid	rs3801810	chr7	26864711	rs17323934	ENSG00000214870	ENST00000430548	ENSG00000214870	26863924	26865217	Enteroid_65256	openGene2openGene	CRO
metabolic	Enteroid	rs10876864	chr12	56080024	rs7297175	ENSG00000196465	ENST00000550152	MYL6B	56078974	56081194	Enteroid_16734	openGene2openGene	ALG
metabolic	Enteroid	rs1453560	chr17	39739722	rs9896940	ENSG00000161395	ENST00000309862	PGAP3	39739031	39739951	Enteroid_29364	openGene2openGene	SLE
metabolic	Enteroid	rs2304206	chr19	49665763	rs2304204	ENSG00000126453	ENST00000600947	BCL2L12	49665526	49666155	Enteroid_35126	openGene2openGene	VIT
metabolic	Enteroid	rs250308	chr5	119355998	rs3797339	ENSG00000133835	ENST00000682445	HSD17B4	119355594	119356427	Enteroid_57710	openGene2openGene	ALG
metabolic	Enteroid	rs17323934	chr7	26857820	rs3801807	ENSG00000106006	ENST00000222728	HOXA6	26857434	26858488	Enteroid_65254	openGene2openGene	T1D
metabolic	Enteroid	rs2066819	chr12	56267121	rs60542959	ENSG00000135473	ENST00000549964	PAN2	56266638	56267707	Enteroid_16756	openGene2openGene	PSO
metabolic	Enteroid	rs28449958	chr16	28864161	rs7193733	ENSG00000188603	ENST00000569030	CLN3	28863218	28864804	Enteroid_26496	openGene2openGene	IBD
metabolic	Enteroid	rs7705826	chr5	132390140	rs274553	ENSG00000197536	ENST00000461203	IRF1-AS1	132389628	132390172	Enteroid_58071	ocr2openGene	CRO
metabolic	Enteroid	rs4676410	chr2	240624322	rs4676410	ENSG00000144504	ENST00000361678	ANKMY1	240623631	240624828	Enteroid_41881	openGene2openGene	AS
metabolic	Enteroid	rs7204270	chr16	30186830	rs1132812	ENSG00000179965	ENST00000319296	ZNF771	30186428	30187823	Enteroid_26561	openGene2openGene	MS
metabolic	Enteroid	rs28449958	chr16	28864161	rs7193733	ENSG00000177548	ENST00000357573	RABEP2	28863218	28864804	Enteroid_26496	openGene2openGene	IBD
metabolic	Enteroid	rs10790268	chr11	118790689	rs57494551	ENSG00000256269	ENST00000442944	HMBS	118790442	118792491	Enteroid_14544	openGene2openGene	RA
metabolic	Enteroid	rs36016881	chr1	7961680	rs17523802	ENSG00000049246	ENST00000377532	PER3	7961157	7962039	Enteroid_296	openGene2openGene	IBD
metabolic	Enteroid	rs3801810	chr7	26857820	rs3801807	ENSG00000005020	ENST00000468712	SKAP2	26857434	26858488	Enteroid_65254	openGene2openGene	CRO
metabolic	Enteroid	rs12445568	chr16	31033576	rs12445650	ENSG00000089280	ENST00000568685	FUS	31033075	31034480	Enteroid_26621	openGene2openGene	PSO
metabolic	Enteroid	rs479844	chr11	65791795	rs10791824	ENSG00000172757	ENST00000525451	CFL1	65791665	65792147	Enteroid_13009	openGene2openGene	ALG
metabolic	Enteroid	rs112006329	chr11	575800	rs34793529	ENSG00000099849	ENST00000397582	RASSF7	575229	576736	Enteroid_11112	openGene2openGene	SLE
metabolic	Enteroid	rs766751473	chr5	132295159	rs35260072	ENSG00000072682	ENST00000417528	P4HA2	132293208	132295168	Enteroid_58061	openGene2openGene	T1D
metabolic	Enteroid	rs17323934	chr7	26857820	rs3801807	ENSG00000005020	ENST00000490456	SKAP2	26857434	26858488	Enteroid_65254	openGene2openGene	T1D
metabolic	Enteroid	rs4976646	chr5	177357447	rs4976689	ENSG00000248996	ENST00000506025	PDLIM7-AS1	177357182	177358556	Enteroid_59447	openGene2openGene	MS
metabolic	Enteroid	rs5758343	chr22	41381311	rs2234053	ENSG00000100410	ENST00000491254	PHF5A	41380900	41382731	Enteroid_45711	openGene2openGene	ALG
metabolic	Enteroid	rs10883723	chr10	102502871	rs2296590	ENSG00000077150	ENST00000369966	NFKB2	102501924	102503099	Enteroid_10122	openGene2openGene	ALG
metabolic	Enteroid	rs3197999	chr3	50155393	rs2526389	ENSG00000243477	ENST00000452674	NAA80	50154459	50155617	Enteroid_47443	openGene2openGene	IBD
metabolic	Enteroid	rs112006329	chr11	575800	rs34793529	ENSG00000099849	ENST00000524468	RASSF7	575229	576736	Enteroid_11112	openGene2openGene	SLE
metabolic	Enteroid	rs147868091	chr21	34543376	rs74677780	ENSG00000180509	ENST00000684327	KCNE1	34542775	34543400	Enteroid_44216	ocr2openGene	RA
metabolic	Enteroid	rs2066819	chr12	56334353	rs79824801	ENSG00000144785	ENST00000549318	ENSG00000144785	56333567	56334472	Enteroid_16759	openGene2openGene	PSO
metabolic	Enteroid	rs1048990	chr14	35292469	rs1048990	ENSG00000100906	ENST00000557389	NFKBIA	35291940	35292855	Enteroid_21276	openGene2openGene	ALG
metabolic	Enteroid	rs11643872	chr16	30958165	rs11643872	ENSG00000140691	ENST00000564514	ARMC5	30956986	30958535	Enteroid_26618	openGene2openGene	GD
metabolic	Enteroid	rs34695944	chr2	60881694	rs67574266	ENSG00000162928	ENST00000472678	PEX13	60880936	60882110	Enteroid_37103	openGene2openGene	RA
metabolic	Enteroid	rs147868091	chr21	34543376	rs74677780	ENSG00000180509	ENST00000683028	KCNE1	34542775	34543400	Enteroid_44216	ocr2openGene	RA
metabolic	Enteroid	rs78865465	chr12	55974117	rs75639074	ENSG00000065357	ENST00000547015	DGKA	55973427	55974552	Enteroid_16728	openGene2openGene	T1D
metabolic	Enteroid	rs766751473	chr5	132389637	rs11748193	ENSG00000197536	ENST00000378953	IRF1-AS1	132389628	132390172	Enteroid_58071	ocr2openGene	T1D
metabolic	Enteroid	rs766751473	chr5	132295159	rs35260072	ENSG00000072682	ENST00000478055	P4HA2	132293208	132295168	Enteroid_58061	openGene2openGene	T1D
metabolic	Enteroid	rs11246217	chr11	575408	rs56333810	ENSG00000099834	ENST00000531899	CDHR5	575229	576736	Enteroid_11112	openGene2openGene	SLE
metabolic	Enteroid	rs62149416	chr2	60881694	rs67574266	ENSG00000162927	ENST00000316752	PUS10	60880936	60882110	Enteroid_37103	openGene2openGene	PSO
metabolic	Enteroid	rs2304206	chr19	49665670	rs2304205	ENSG00000126453	ENST00000598979	BCL2L12	49665526	49666155	Enteroid_35126	openGene2openGene	VIT
metabolic	Enteroid	rs663743	chr11	64329761	rs694739	ENSG00000173113	ENST00000535126	TRMT112	64329199	64329872	Enteroid_12885	openGene2openGene	T1D
metabolic	Enteroid	rs250308	chr5	119355998	rs3797339	ENSG00000133835	ENST00000509514	HSD17B4	119355594	119356427	Enteroid_57710	openGene2openGene	ALG
metabolic	Enteroid	rs3801810	chr7	26864711	rs17323934	ENSG00000240990	ENST00000647851	HOXA11-AS	26863924	26865217	Enteroid_65256	openGene2openGene	CRO
metabolic	Enteroid	rs250308	chr5	119355998	rs3797339	ENSG00000133835	ENST00000515320	HSD17B4	119355594	119356427	Enteroid_57710	openGene2openGene	ALG
metabolic	Enteroid	rs4676410	chr2	240624322	rs4676410	ENSG00000144504	ENST00000401804	ANKMY1	240623631	240624828	Enteroid_41881	openGene2openGene	AS
metabolic	Enteroid	rs3197999	chr3	50292395	rs1076872	ENSG00000243477	ENST00000443842	NAA80	50291681	50292769	Enteroid_47460	openGene2openGene	IBD
metabolic	Enteroid	rs7705826	chr5	132390140	rs274553	ENSG00000197536	ENST00000337752	IRF1-AS1	132389628	132390172	Enteroid_58071	ocr2openGene	CRO
metabolic	Enteroid	rs7187776	chr16	28864161	rs7193733	ENSG00000188603	ENST00000360019	CLN3	28863218	28864804	Enteroid_26496	openGene2openGene	T1D
metabolic	Enteroid	rs2066819	chr12	56267121	rs60542959	ENSG00000135473	ENST00000440411	PAN2	56266638	56267707	Enteroid_16756	openGene2openGene	PSO
metabolic	Enteroid	rs2066819	chr12	56267121	rs60542959	ENSG00000135473	ENST00000257931	PAN2	56266638	56267707	Enteroid_16756	openGene2openGene	PSO
metabolic	Enteroid	rs9469899	chr6	34792806	rs7752522	ENSG00000272288	ENST00000667026	ILRUN-AS1	34791302	34793390	Enteroid_60969	openGene2openGene	GD
metabolic	Enteroid	rs12087340	chr1	85276285	rs12562182	ENSG00000162642	ENST00000344356	C1orf52	85276133	85277081	Enteroid_2913	openGene2openGene	MS
metabolic	Enteroid	rs1048990	chr14	35122110	rs28365850	ENSG00000165410	ENST00000555765	CFL2	35121661	35123041	Enteroid_21272	openGene2openGene	ALG
metabolic	Enteroid	rs1453560	chr17	39739722	rs9896940	ENSG00000131748	ENST00000580611	STARD3	39739031	39739951	Enteroid_29364	openGene2openGene	SLE
metabolic	Enteroid	rs2688608	chr10	73871997	rs2633312	ENSG00000196968	ENST00000465695	FUT11	73871907	73872353	Enteroid_9215	openGene2openGene	MS
metabolic	Enteroid	rs5758343	chr22	41381311	rs2234053	ENSG00000100412	ENST00000678394	ACO2	41380900	41382731	Enteroid_45711	openGene2openGene	ALG
metabolic	Enteroid	rs78865465	chr12	55974117	rs75639074	ENSG00000065357	ENST00000555218	DGKA	55973427	55974552	Enteroid_16728	openGene2openGene	T1D
metabolic	Enteroid	rs11154801	chr6	135497759	rs13197384	ENSG00000146410	ENST00000418509	MTFR2	135497374	135498105	Enteroid_63292	openGene2openGene	MS
metabolic	Enteroid	rs36014129	chr6	26189128	rs13204572	ENSG00000289447	ENST00000687171	ENSG00000289447	26188403	26189378	Enteroid_60487	ocr2openGene	SLE
metabolic	Enteroid	rs10883723	chr10	102503918	rs3818470	ENSG00000077150	ENST00000428099	NFKB2	102503683	102504139	Enteroid_10123	openGene2openGene	ALG
metabolic	Enteroid	rs3801810	chr7	26858021	rs3801805	ENSG00000005020	ENST00000468712	SKAP2	26857434	26858488	Enteroid_65254	openGene2openGene	CRO
metabolic	Enteroid	rs7552167	chr1	24187123	rs78312791	ENSG00000158055	ENST00000528064	GRHL3	24186979	24188027	Enteroid_1022	openGene2openGene	PSO
metabolic	Enteroid	rs2988277	chr1	167455687	rs2949661	ENSG00000143195	ENST00000525740	ILDR2	167454714	167456346	Enteroid_4791	openGene2openGene	ALG
metabolic	Enteroid	rs28449958	chr16	28864161	rs7193733	ENSG00000188603	ENST00000561505	CLN3	28863218	28864804	Enteroid_26496	openGene2openGene	IBD
metabolic	Enteroid	rs2066819	chr12	56334216	rs2371494	ENSG00000062485	ENST00000542324	CS	56333567	56334472	Enteroid_16759	openGene2openGene	PSO
metabolic	Enteroid	rs2066819	chr12	56334216	rs2371494	ENSG00000170581	ENST00000651805	STAT2	56333567	56334472	Enteroid_16759	openGene2openGene	PSO
metabolic	Enteroid	rs7204270	chr16	30183519	rs930392	ENSG00000250616	ENST00000515455	YPEL3-DT	30183245	30184010	Enteroid_26560	openGene2openGene	MS
metabolic	Enteroid	rs17323934	chr7	26865151	rs73069540	ENSG00000274396	ENST00000617934	ENSG00000274396	26863924	26865217	Enteroid_65256	openGene2openGene	T1D
metabolic	Enteroid	rs12445568	chr16	31033362	rs58726213	ENSG00000140682	ENST00000567066	TGFB1I1	31033075	31034480	Enteroid_26621	openGene2openGene	PSO
metabolic	Enteroid	rs4252665	chr17	39737410	rs112327574	ENSG00000161395	ENST00000579146	PGAP3	39737392	39738408	Enteroid_29363	openGene2openGene	SLE
metabolic	Enteroid	rs112006329	chr11	575800	rs34793529	ENSG00000099834	ENST00000531088	CDHR5	575229	576736	Enteroid_11112	openGene2openGene	SLE
metabolic	Enteroid	rs7187776	chr16	28863883	rs11864750	ENSG00000188603	ENST00000636839	CLN3	28863218	28864804	Enteroid_26496	openGene2openGene	T1D
metabolic	Enteroid	rs11675538	chr2	65431010	rs12993075	ENSG00000273763	ENST00000684964	ENSG00000273763	65430452	65431820	Enteroid_37300	openGene2openGene	UC
metabolic	Enteroid	rs2283792	chr22	21868030	rs9607340	ENSG00000100027	ENST00000403503	YPEL1	21866853	21868327	Enteroid_44940	openGene2openGene	MS
metabolic	Enteroid	rs2066819	chr12	56334353	rs79824801	ENSG00000170581	ENST00000557235	STAT2	56333567	56334472	Enteroid_16759	openGene2openGene	PSO
metabolic	Enteroid	rs41299637	chr1	200908434	rs7554511	ENSG00000163362	ENST00000451872	INAVA	200907651	200908725	Enteroid_5616	openGene2openGene	AS
metabolic	Enteroid	rs11590283	chr1	1308516	rs61766198	ENSG00000175756	ENST00000321751	AURKAIP1	1307532	1308767	Enteroid_48	openGene2openGene	SLE
metabolic	Enteroid	rs663743	chr11	64329761	rs694739	ENSG00000173113	ENST00000539854	TRMT112	64329199	64329872	Enteroid_12885	openGene2openGene	T1D
metabolic	Enteroid	rs1048990	chr14	35122110	rs28365850	ENSG00000165410	ENST00000673315	CFL2	35121661	35123041	Enteroid_21272	openGene2openGene	ALG
metabolic	Enteroid	rs250308	chr5	119355998	rs3797339	ENSG00000133835	ENST00000646058	HSD17B4	119355594	119356427	Enteroid_57710	openGene2openGene	ALG
metabolic	Enteroid	rs77599401	chr1	206685302	rs181345810	ENSG00000182795	ENST00000359470	C1orf116	206684539	206686354	Enteroid_5929	openGene2openGene	T1D
metabolic	Enteroid	rs3197999	chr3	50292395	rs1076872	ENSG00000243477	ENST00000450489	NAA80	50291681	50292769	Enteroid_47460	openGene2openGene	IBD
metabolic	Enteroid	rs2066819	chr12	56267121	rs60542959	ENSG00000135473	ENST00000548043	PAN2	56266638	56267707	Enteroid_16756	openGene2openGene	PSO
metabolic	Enteroid	rs10883723	chr10	102503918	rs3818470	ENSG00000077150	ENST00000467116	NFKB2	102503683	102504139	Enteroid_10123	openGene2openGene	ALG
metabolic	Enteroid	rs3801810	chr7	26864711	rs17323934	ENSG00000240990	ENST00000520360	HOXA11-AS	26863924	26865217	Enteroid_65256	openGene2openGene	CRO
metabolic	Enteroid	rs36014129	chr6	26189128	rs13204572	ENSG00000289447	ENST00000687171	ENSG00000289447	26188403	26189378	Enteroid_60487	openGene2openGene	SLE
metabolic	Enteroid	rs17323934	chr7	26858021	rs3801805	ENSG00000005020	ENST00000490456	SKAP2	26857434	26858488	Enteroid_65254	openGene2openGene	T1D
metabolic	Enteroid	rs1463485	chr17	75855710	rs1463485	ENSG00000092929	ENST00000207549	UNC13D	75854976	75856227	Enteroid_30777	openGene2openGene	SLE
metabolic	Enteroid	rs12445568	chr16	30985550	rs12443808	ENSG00000089280	ENST00000568685	FUS	30984987	30985868	Enteroid_26619	openGene2openGene	PSO
metabolic	Enteroid	rs4252665	chr17	39739722	rs9896940	ENSG00000131748	ENST00000585214	STARD3	39739031	39739951	Enteroid_29364	openGene2openGene	SLE
metabolic	Enteroid	rs773125	chr12	56042145	rs1131017	ENSG00000092841	ENST00000552297	MYL6	56041533	56042359	Enteroid_16731	openGene2openGene	RA
metabolic	Enteroid	rs7705826	chr5	132390140	rs274553	ENSG00000164405	ENST00000498309	UQCRQ	132389628	132390172	Enteroid_58071	openGene2openGene	CRO
metabolic	Enteroid	rs5758343	chr22	41381879	rs2234058	ENSG00000100412	ENST00000678394	ACO2	41380900	41382731	Enteroid_45711	openGene2openGene	ALG
metabolic	Enteroid	rs7705826	chr5	132390140	rs274553	ENSG00000164405	ENST00000378670	UQCRQ	132389628	132390172	Enteroid_58071	openGene2openGene	CRO
metabolic	Enteroid	rs62149416	chr2	60881694	rs67574266	ENSG00000162927	ENST00000602599	PUS10	60880936	60882110	Enteroid_37103	openGene2openGene	PSO
metabolic	Enteroid	rs1048990	chr14	35122110	rs28365850	ENSG00000100906	ENST00000216797	NFKBIA	35121661	35123041	Enteroid_21272	openGene2openGene	ALG
metabolic	Enteroid	rs41299637	chr1	200908434	rs7554511	ENSG00000163362	ENST00000532631	INAVA	200907651	200908725	Enteroid_5616	openGene2openGene	AS
metabolic	Enteroid	rs13153019	chr5	177357438	rs4976688	ENSG00000165671	ENST00000510954	NSD1	177357182	177358556	Enteroid_59447	openGene2openGene	ALG
metabolic	Enteroid	rs149010539	chr3	49673997	chr3:49711430	ENSG00000185614	ENST00000333323	INKA1	49673451	49674822	Enteroid_47419	openGene2openGene	CRO
metabolic	Enteroid	rs2066819	chr12	56299736	rs41423244	ENSG00000144785	ENST00000549318	ENSG00000144785	56299451	56300891	Enteroid_16757	openGene2openGene	PSO
metabolic	Enteroid	rs773125	chr12	56042145	rs1131017	ENSG00000092841	ENST00000546845	MYL6	56041533	56042359	Enteroid_16731	openGene2openGene	RA
metabolic	Enteroid	rs4252665	chr17	39739722	rs9896940	ENSG00000131748	ENST00000583718	STARD3	39739031	39739951	Enteroid_29364	openGene2openGene	SLE
metabolic	Enteroid	rs2688608	chr10	73871997	rs2633312	ENSG00000166507	ENST00000465929	NDST2	73871907	73872353	Enteroid_9215	openGene2openGene	MS
metabolic	Enteroid	rs7187776	chr16	28880144	rs8055138	ENSG00000168488	ENST00000395547	ATXN2L	28879617	28880446	Enteroid_26497	openGene2openGene	T1D
metabolic	Enteroid	rs11643872	chr16	30958165	rs11643872	ENSG00000140691	ENST00000408912	ARMC5	30956986	30958535	Enteroid_26618	openGene2openGene	GD
metabolic	Enteroid	rs149010539	chr3	48504480	rs114743756	ENSG00000213689	ENST00000433541	TREX1	48503509	48504864	Enteroid_47364	openGene2openGene	CRO
metabolic	Enteroid	rs60542850	chr19	10380676	rs71297581	ENSG00000267673	ENST00000460631	FDX2	10380126	10381123	Enteroid_33474	openGene2openGene	IBD
metabolic	Enteroid	rs13153019	chr5	177357438	rs4976688	ENSG00000165671	ENST00000602285	NSD1	177357182	177358556	Enteroid_59447	openGene2openGene	ALG
metabolic	Enteroid	rs5758343	chr22	41444154	rs202653	ENSG00000100410	ENST00000216252	PHF5A	41444137	41444667	Enteroid_45717	ocr2openGene	ALG
metabolic	Enteroid	rs7187776	chr16	28824359	rs149808056	ENSG00000196296	ENST00000536376	ATP2A1	28822496	28824570	Enteroid_26493	openGene2openGene	T1D
metabolic	Enteroid	rs12232003	chr12	53180847	rs59218377	ENSG00000288663	ENST00000678985	ENSG00000288663	53179977	53181533	Enteroid_16603	openGene2openGene	T1D
metabolic	Enteroid	rs3197999	chr3	50292395	rs1076872	ENSG00000243477	ENST00000452674	NAA80	50291681	50292769	Enteroid_47460	openGene2openGene	IBD
metabolic	Enteroid	rs10174949	chr2	8302417	rs891058	ENSG00000236790	ENST00000454043	LINC00299	8301872	8302611	Enteroid_35600	ocr2openGene	ALG
metabolic	Enteroid	rs1463485	chr17	75855927	rs936394	ENSG00000092929	ENST00000591563	UNC13D	75854976	75856227	Enteroid_30777	openGene2openGene	SLE
metabolic	Enteroid	rs2017445	chr12	56041628	rs705704	ENSG00000139531	ENST00000550478	SUOX	56041533	56042359	Enteroid_16731	openGene2openGene	VIT
metabolic	Enteroid	rs2188962	chr5	132460471	rs72797303	ENSG00000197536	ENST00000378953	IRF1-AS1	132459219	132460484	Enteroid_58077	ocr2openGene	CRO
metabolic	Enteroid	rs5758343	chr22	41381554	rs9607799	ENSG00000100410	ENST00000459687	PHF5A	41380900	41382731	Enteroid_45711	openGene2openGene	ALG
metabolic	Enteroid	rs147868091	chr21	34543376	rs74677780	ENSG00000180509	ENST00000683564	KCNE1	34542775	34543400	Enteroid_44216	ocr2openGene	RA
metabolic	Enteroid	rs7705826	chr5	132390140	rs274553	ENSG00000164405	ENST00000378667	UQCRQ	132389628	132390172	Enteroid_58071	openGene2openGene	CRO
metabolic	Enteroid	rs2017445	chr12	56041720	rs705705	ENSG00000139531	ENST00000546833	SUOX	56041533	56042359	Enteroid_16731	openGene2openGene	VIT
metabolic	Enteroid	rs2066819	chr12	56333921	rs80317430	ENSG00000170581	ENST00000557235	STAT2	56333567	56334472	Enteroid_16759	openGene2openGene	PSO
metabolic	Enteroid	rs13153019	chr5	177357438	rs4976688	ENSG00000248996	ENST00000506025	PDLIM7-AS1	177357182	177358556	Enteroid_59447	openGene2openGene	ALG
metabolic	Enteroid	rs3801810	chr7	26858021	rs3801805	ENSG00000240990	ENST00000520360	HOXA11-AS	26857434	26858488	Enteroid_65254	openGene2openGene	CRO
metabolic	Enteroid	rs2073167	chr22	41397028	rs9611576	ENSG00000100410	ENST00000216252	PHF5A	41397015	41397801	Enteroid_45712	ocr2openGene	MS
metabolic	Enteroid	rs479844	chr11	65791795	rs10791824	ENSG00000172757	ENST00000531413	CFL1	65791665	65792147	Enteroid_13009	openGene2openGene	ALG
metabolic	Enteroid	rs4690229	chr4	973657	rs13137144	ENSG00000127419	ENST00000504505	TMEM175	972656	974567	Enteroid_51213	openGene2openGene	SLE
metabolic	Enteroid	rs3801810	chr7	26857820	rs3801807	ENSG00000240990	ENST00000520360	HOXA11-AS	26857434	26858488	Enteroid_65254	openGene2openGene	CRO
metabolic	Enteroid	rs149010539	chr3	48504480	rs114743756	ENSG00000213689	ENST00000444177	TREX1	48503509	48504864	Enteroid_47364	openGene2openGene	CRO
metabolic	Enteroid	rs12445568	chr16	31033362	rs58726213	ENSG00000140691	ENST00000564514	ARMC5	31033075	31034480	Enteroid_26621	openGene2openGene	PSO
metabolic	Enteroid	rs3801810	chr7	26858021	rs3801805	ENSG00000240990	ENST00000522863	HOXA11-AS	26857434	26858488	Enteroid_65254	openGene2openGene	CRO
metabolic	Enteroid	rs7187776	chr16	28824359	rs149808056	ENSG00000196296	ENST00000562185	ATP2A1	28822496	28824570	Enteroid_26493	openGene2openGene	T1D
metabolic	Enteroid	rs8079075	chr17	39739722	rs9896940	ENSG00000131748	ENST00000579479	STARD3	39739031	39739951	Enteroid_29364	openGene2openGene	SLE
metabolic	Enteroid	rs2066819	chr12	56334353	rs79824801	ENSG00000196531	ENST00000678376	NACA	56333567	56334472	Enteroid_16759	openGene2openGene	PSO
metabolic	Enteroid	rs36014129	chr6	26189128	rs13204572	ENSG00000289117	ENST00000687674	ENSG00000289117	26188403	26189378	Enteroid_60487	openGene2openGene	SLE
metabolic	Enteroid	rs12445568	chr16	30957268	rs4889599	ENSG00000140691	ENST00000408912	ARMC5	30956986	30958535	Enteroid_26618	openGene2openGene	PSO
metabolic	Enteroid	rs10876864	chr12	56042145	rs1131017	ENSG00000185664	ENST00000546543	PMEL	56041533	56042359	Enteroid_16731	openGene2openGene	ALG
metabolic	Enteroid	rs12087340	chr1	85276285	rs12562182	ENSG00000162642	ENST00000493514	C1orf52	85276133	85277081	Enteroid_2913	openGene2openGene	MS
metabolic	Enteroid	rs5758343	chr22	41381311	rs2234053	ENSG00000100412	ENST00000678600	ACO2	41380900	41382731	Enteroid_45711	openGene2openGene	ALG
metabolic	Enteroid	rs60920700	chr3	119559846	rs41271393	ENSG00000144852	ENST00000474090	NR1I2	119559544	119560317	Enteroid_48825	openGene2openGene	VIT
metabolic	Enteroid	rs6466198	chr7	107850879	rs7783301	ENSG00000241764	ENST00000440971	CBLL1-AS1	107850491	107851425	Enteroid_67334	ocr2openGene	UC
metabolic	Enteroid	rs740474	chr5	141636721	rs1421896	ENSG00000171720	ENST00000492506	HDAC3	141636248	141637679	Enteroid_58420	openGene2openGene	ALG
metabolic	Enteroid	rs5758343	chr22	41381237	rs2234052	ENSG00000100410	ENST00000491254	PHF5A	41380900	41382731	Enteroid_45711	openGene2openGene	ALG
metabolic	Enteroid	rs13018977	chr2	241316415	rs13006939	ENSG00000115677	ENST00000496569	HDLBP	241314854	241316658	Enteroid_41914	openGene2openGene	T1D
metabolic	Enteroid	rs250308	chr5	119355998	rs3797339	ENSG00000133835	ENST00000682996	HSD17B4	119355594	119356427	Enteroid_57710	openGene2openGene	ALG
metabolic	Enteroid	rs11154801	chr6	135497759	rs13197384	ENSG00000146410	ENST00000367784	MTFR2	135497374	135498105	Enteroid_63292	openGene2openGene	MS
metabolic	Enteroid	rs7705826	chr5	132390140	rs274553	ENSG00000164405	ENST00000496429	UQCRQ	132389628	132390172	Enteroid_58071	openGene2openGene	CRO
metabolic	Enteroid	rs147868091	chr21	34544067	rs4816492	ENSG00000180509	ENST00000684327	KCNE1	34543979	34544306	Enteroid_44217	ocr2openGene	RA
metabolic	Enteroid	rs41299637	chr1	200908722	rs41299637	ENSG00000163362	ENST00000532631	INAVA	200907651	200908725	Enteroid_5616	openGene2openGene	AS
metabolic	Enteroid	rs7187776	chr16	28863801	rs7198606	ENSG00000188603	ENST00000636839	CLN3	28863218	28864804	Enteroid_26496	openGene2openGene	T1D
metabolic	Enteroid	rs1453560	chr17	39739722	rs9896940	ENSG00000141736	ENST00000584014	ERBB2	39739031	39739951	Enteroid_29364	openGene2openGene	SLE
metabolic	Enteroid	rs12445568	chr16	30985550	rs12443808	ENSG00000089280	ENST00000254108	FUS	30984987	30985868	Enteroid_26619	openGene2openGene	PSO
metabolic	Enteroid	rs5758343	chr22	41381554	rs9607799	ENSG00000100412	ENST00000678394	ACO2	41380900	41382731	Enteroid_45711	openGene2openGene	ALG
metabolic	Enteroid	rs1048990	chr14	35122110	rs28365850	ENSG00000151327	ENST00000555260	FAM177A1	35121661	35123041	Enteroid_21272	openGene2openGene	ALG
metabolic	Enteroid	rs479844	chr11	65791795	rs10791824	ENSG00000172757	ENST00000530945	CFL1	65791665	65792147	Enteroid_13009	openGene2openGene	ALG
metabolic	Enteroid	rs17323934	chr7	26864711	rs17323934	ENSG00000005020	ENST00000345317	SKAP2	26863924	26865217	Enteroid_65256	openGene2openGene	T1D
metabolic	Enteroid	rs10883723	chr10	102503918	rs3818470	ENSG00000077150	ENST00000601386	NFKB2	102503683	102504139	Enteroid_10123	openGene2openGene	ALG
metabolic	Enteroid	rs112006329	chr11	575408	rs56333810	ENSG00000099834	ENST00000531899	CDHR5	575229	576736	Enteroid_11112	openGene2openGene	SLE
metabolic	Enteroid	rs78865465	chr12	55974117	rs75639074	ENSG00000065357	ENST00000547358	DGKA	55973427	55974552	Enteroid_16728	openGene2openGene	T1D
metabolic	Enteroid	rs10876864	chr12	56042145	rs1131017	ENSG00000185664	ENST00000549418	PMEL	56041533	56042359	Enteroid_16731	openGene2openGene	ALG
metabolic	Enteroid	rs5758343	chr22	41444403	rs106860	ENSG00000100410	ENST00000216252	PHF5A	41444137	41444667	Enteroid_45717	ocr2openGene	ALG
metabolic	Enteroid	rs3197999	chr3	50299601	rs34136796	ENSG00000012171	ENST00000618865	SEMA3B	50299012	50299953	Enteroid_47461	openGene2openGene	IBD
metabolic	Enteroid	rs1453560	chr17	39737410	rs112327574	ENSG00000161395	ENST00000579146	PGAP3	39737392	39738408	Enteroid_29363	openGene2openGene	SLE
metabolic	Enteroid	rs3801810	chr7	26857820	rs3801807	ENSG00000240990	ENST00000647851	HOXA11-AS	26857434	26858488	Enteroid_65254	openGene2openGene	CRO
metabolic	Enteroid	rs13153019	chr5	177357511	rs4075958	ENSG00000165671	ENST00000602285	NSD1	177357182	177358556	Enteroid_59447	openGene2openGene	ALG
metabolic	Enteroid	rs10791824	chr11	65791795	rs10791824	ENSG00000173039	ENST00000308639	RELA	65791665	65792147	Enteroid_13009	openGene2openGene	ECZ
metabolic	Enteroid	rs7187776	chr16	28880144	rs8055138	ENSG00000168488	ENST00000325215	ATXN2L	28879617	28880446	Enteroid_26497	openGene2openGene	T1D
metabolic	Enteroid	rs11246217	chr11	575800	rs34793529	ENSG00000099834	ENST00000526077	CDHR5	575229	576736	Enteroid_11112	openGene2openGene	SLE
metabolic	Enteroid	rs10876864	chr12	56042145	rs1131017	ENSG00000170473	ENST00000398213	PYM1	56041533	56042359	Enteroid_16731	openGene2openGene	ALG
metabolic	Enteroid	rs2988277	chr1	167455687	rs2949661	ENSG00000143195	ENST00000529387	ILDR2	167454714	167456346	Enteroid_4791	openGene2openGene	ALG
metabolic	Enteroid	rs11246217	chr11	575408	rs56333810	ENSG00000099849	ENST00000397583	RASSF7	575229	576736	Enteroid_11112	openGene2openGene	SLE
metabolic	Enteroid	rs2066819	chr12	56334216	rs2371494	ENSG00000196531	ENST00000678376	NACA	56333567	56334472	Enteroid_16759	openGene2openGene	PSO
metabolic	Enteroid	rs1128905	chr9	136362959	rs10870202	ENSG00000169692	ENST00000371696	AGPAT2	136362959	136363965	Enteroid_75497	openGene2openGene	AS
metabolic	Enteroid	rs2066819	chr12	56334353	rs79824801	ENSG00000144785	ENST00000548360	ENSG00000144785	56333567	56334472	Enteroid_16759	openGene2openGene	PSO
metabolic	Enteroid	rs7187776	chr16	28880144	rs8055138	ENSG00000168488	ENST00000564304	ATXN2L	28879617	28880446	Enteroid_26497	openGene2openGene	T1D
metabolic	Enteroid	rs10876864	chr12	56042145	rs1131017	ENSG00000170473	ENST00000302533	PYM1	56041533	56042359	Enteroid_16731	openGene2openGene	ALG
metabolic	Enteroid	rs10876864	chr12	56042145	rs1131017	ENSG00000170473	ENST00000549939	PYM1	56041533	56042359	Enteroid_16731	openGene2openGene	ALG
metabolic	Enteroid	rs2283792	chr22	21867813	rs9610505	ENSG00000100034	ENST00000407142	PPM1F	21866853	21868327	Enteroid_44940	openGene2openGene	MS
metabolic	Enteroid	rs36016881	chr1	7961913	rs35675666	ENSG00000142599	ENST00000465125	RERE	7961157	7962039	Enteroid_296	openGene2openGene	IBD
metabolic	Enteroid	rs112006329	chr11	575800	rs34793529	ENSG00000099834	ENST00000531899	CDHR5	575229	576736	Enteroid_11112	openGene2openGene	SLE
metabolic	Enteroid	rs10876864	chr12	56042145	rs1131017	ENSG00000065357	ENST00000546995	DGKA	56041533	56042359	Enteroid_16731	openGene2openGene	ALG
metabolic	Enteroid	rs4252665	chr17	39739722	rs9896940	ENSG00000131748	ENST00000579479	STARD3	39739031	39739951	Enteroid_29364	openGene2openGene	SLE
metabolic	Enteroid	rs2283792	chr22	21867813	rs9610505	ENSG00000100027	ENST00000477675	YPEL1	21866853	21868327	Enteroid_44940	openGene2openGene	MS
metabolic	Enteroid	rs78865465	chr12	55974117	rs75639074	ENSG00000065361	ENST00000551242	ERBB3	55973427	55974552	Enteroid_16728	openGene2openGene	T1D
metabolic	Enteroid	rs112006329	chr11	575408	rs56333810	ENSG00000099849	ENST00000397583	RASSF7	575229	576736	Enteroid_11112	openGene2openGene	SLE
metabolic	Enteroid	rs10791824	chr11	65791795	rs10791824	ENSG00000173039	ENST00000525301	RELA	65791665	65792147	Enteroid_13009	openGene2openGene	ECZ
metabolic	Enteroid	rs479844	chr11	65791795	rs10791824	ENSG00000172757	ENST00000526975	CFL1	65791665	65792147	Enteroid_13009	openGene2openGene	ALG
metabolic	Enteroid	rs2066819	chr12	56333921	rs80317430	ENSG00000196531	ENST00000550952	NACA	56333567	56334472	Enteroid_16759	openGene2openGene	PSO
metabolic	Enteroid	rs5758343	chr22	41381879	rs2234058	ENSG00000100412	ENST00000678600	ACO2	41380900	41382731	Enteroid_45711	openGene2openGene	ALG
metabolic	Enteroid	rs5758343	chr22	41381909	rs2234059	ENSG00000100412	ENST00000677427	ACO2	41380900	41382731	Enteroid_45711	openGene2openGene	ALG
metabolic	Enteroid	rs13153019	chr5	177357511	rs4075958	ENSG00000248996	ENST00000506025	PDLIM7-AS1	177357182	177358556	Enteroid_59447	openGene2openGene	ALG
metabolic	Enteroid	rs3801810	chr7	26857820	rs3801807	ENSG00000240990	ENST00000648491	HOXA11-AS	26857434	26858488	Enteroid_65254	openGene2openGene	CRO
metabolic	Enteroid	rs2283792	chr22	21868030	rs9607340	ENSG00000100027	ENST00000339468	YPEL1	21866853	21868327	Enteroid_44940	openGene2openGene	MS
metabolic	Enteroid	rs3801810	chr7	26865151	rs73069540	ENSG00000214870	ENST00000430548	ENSG00000214870	26863924	26865217	Enteroid_65256	openGene2openGene	CRO
metabolic	Enteroid	rs28449958	chr16	28864161	rs7193733	ENSG00000188603	ENST00000565047	CLN3	28863218	28864804	Enteroid_26496	openGene2openGene	IBD
metabolic	Enteroid	rs7187776	chr16	28880144	rs8055138	ENSG00000168488	ENST00000340394	ATXN2L	28879617	28880446	Enteroid_26497	openGene2openGene	T1D
metabolic	Enteroid	rs112006329	chr11	575408	rs56333810	ENSG00000185522	ENST00000486629	LMNTD2	575229	576736	Enteroid_11112	openGene2openGene	SLE
metabolic	Enteroid	rs8079075	chr17	39737410	rs112327574	ENSG00000161395	ENST00000579146	PGAP3	39737392	39738408	Enteroid_29363	openGene2openGene	SLE
metabolic	Enteroid	rs3801810	chr7	26858021	rs3801805	ENSG00000240990	ENST00000647851	HOXA11-AS	26857434	26858488	Enteroid_65254	openGene2openGene	CRO
metabolic	Enteroid	rs773125	chr12	56042145	rs1131017	ENSG00000092841	ENST00000550184	MYL6	56041533	56042359	Enteroid_16731	openGene2openGene	RA
metabolic	Enteroid	rs11675538	chr2	65431010	rs12993075	ENSG00000273763	ENST00000650256	ENSG00000273763	65430452	65431820	Enteroid_37300	openGene2openGene	UC
metabolic	Enteroid	rs2066819	chr12	56334216	rs2371494	ENSG00000176422	ENST00000338146	SPRYD4	56333567	56334472	Enteroid_16759	openGene2openGene	PSO
metabolic	Enteroid	rs10876864	chr12	56042145	rs1131017	ENSG00000185664	ENST00000547137	PMEL	56041533	56042359	Enteroid_16731	openGene2openGene	ALG
metabolic	Enteroid	rs12232003	chr12	53180847	rs59218377	ENSG00000288663	ENST00000676632	ENSG00000288663	53179977	53181533	Enteroid_16603	openGene2openGene	T1D
metabolic	Enteroid	rs7187776	chr16	28880144	rs8055138	ENSG00000168488	ENST00000561539	ATXN2L	28879617	28880446	Enteroid_26497	openGene2openGene	T1D
metabolic	Enteroid	rs1217382	chr1	113905292	rs971173	ENSG00000235527	ENST00000426237	HIPK1-AS1	113904503	113905767	Enteroid_3698	openGene2openGene	CRO
metabolic	Enteroid	rs12445568	chr16	30985550	rs12443808	ENSG00000089280	ENST00000487509	FUS	30984987	30985868	Enteroid_26619	openGene2openGene	PSO
metabolic	Enteroid	rs1048990	chr14	35122110	rs28365850	ENSG00000165410	ENST00000422678	CFL2	35121661	35123041	Enteroid_21272	openGene2openGene	ALG
metabolic	Enteroid	rs7187776	chr16	28846324	rs7187776	ENSG00000168488	ENST00000561539	ATXN2L	28845860	28847232	Enteroid_26495	openGene2openGene	T1D
metabolic	Enteroid	rs78865465	chr12	55974117	rs75639074	ENSG00000065357	ENST00000331886	DGKA	55973427	55974552	Enteroid_16728	openGene2openGene	T1D
metabolic	Enteroid	rs10876864	chr12	56042145	rs1131017	ENSG00000185664	ENST00000550464	PMEL	56041533	56042359	Enteroid_16731	openGene2openGene	ALG
metabolic	Enteroid	rs12087340	chr1	85276474	rs1060843	ENSG00000162642	ENST00000344356	C1orf52	85276133	85277081	Enteroid_2913	openGene2openGene	MS
metabolic	Enteroid	rs7187776	chr16	28863883	rs11864750	ENSG00000188603	ENST00000637100	CLN3	28863218	28864804	Enteroid_26496	openGene2openGene	T1D
metabolic	Enteroid	rs1048990	chr14	35122110	rs28365850	ENSG00000165410	ENST00000672517	CFL2	35121661	35123041	Enteroid_21272	openGene2openGene	ALG
metabolic	Enteroid	rs12087340	chr1	85276285	rs12562182	ENSG00000162642	ENST00000471115	C1orf52	85276133	85277081	Enteroid_2913	openGene2openGene	MS
metabolic	Enteroid	rs13153019	chr5	177357611	rs4075959	ENSG00000165671	ENST00000602285	NSD1	177357182	177358556	Enteroid_59447	openGene2openGene	ALG
metabolic	Enteroid	rs7187776	chr16	28864161	rs7193733	ENSG00000188603	ENST00000636839	CLN3	28863218	28864804	Enteroid_26496	openGene2openGene	T1D
metabolic	Enteroid	rs10791824	chr11	65791795	rs10791824	ENSG00000254470	ENST00000532090	AP5B1	65791665	65792147	Enteroid_13009	openGene2openGene	ECZ
metabolic	Enteroid	rs1453560	chr17	39737410	rs112327574	ENSG00000141736	ENST00000578709	ERBB2	39737392	39738408	Enteroid_29363	openGene2openGene	SLE
metabolic	Enteroid	rs9611565	chr22	41381237	rs2234052	ENSG00000100410	ENST00000216252	PHF5A	41380900	41382731	Enteroid_45711	openGene2openGene	VIT
metabolic	Enteroid	rs13018977	chr2	241316415	rs13006939	ENSG00000115677	ENST00000428482	HDLBP	241314854	241316658	Enteroid_41914	openGene2openGene	T1D
metabolic	Enteroid	rs13153019	chr5	177357438	rs4976688	ENSG00000165671	ENST00000439151	NSD1	177357182	177358556	Enteroid_59447	openGene2openGene	ALG
metabolic	Enteroid	rs5758343	chr22	41381554	rs9607799	ENSG00000100412	ENST00000678600	ACO2	41380900	41382731	Enteroid_45711	openGene2openGene	ALG
metabolic	Enteroid	rs5758343	chr22	41444403	rs106860	ENSG00000100410	ENST00000459687	PHF5A	41444137	41444667	Enteroid_45717	ocr2openGene	ALG
metabolic	Enteroid	rs12087340	chr1	85276474	rs1060843	ENSG00000162642	ENST00000493514	C1orf52	85276133	85277081	Enteroid_2913	openGene2openGene	MS
metabolic	Enteroid	rs3801810	chr7	26858021	rs3801805	ENSG00000240990	ENST00000647680	HOXA11-AS	26857434	26858488	Enteroid_65254	openGene2openGene	CRO
metabolic	Enteroid	rs1217382	chr1	113905292	rs971173	ENSG00000235527	ENST00000441071	HIPK1-AS1	113904503	113905767	Enteroid_3698	openGene2openGene	CRO
metabolic	Enteroid	rs78865465	chr12	55974117	rs75639074	ENSG00000065357	ENST00000553084	DGKA	55973427	55974552	Enteroid_16728	openGene2openGene	T1D
metabolic	Enteroid	rs34695944	chr2	60881694	rs67574266	ENSG00000162928	ENST00000295030	PEX13	60880936	60882110	Enteroid_37103	openGene2openGene	RA
metabolic	Enteroid	rs12445568	chr16	31033576	rs12445650	ENSG00000089280	ENST00000566605	FUS	31033075	31034480	Enteroid_26621	openGene2openGene	PSO
metabolic	Enteroid	rs1453560	chr17	39737410	rs112327574	ENSG00000161395	ENST00000309862	PGAP3	39737392	39738408	Enteroid_29363	openGene2openGene	SLE
metabolic	Enteroid	rs13153019	chr5	177357438	rs4976688	ENSG00000165671	ENST00000347982	NSD1	177357182	177358556	Enteroid_59447	openGene2openGene	ALG
metabolic	Enteroid	rs28449958	chr16	28863801	rs7198606	ENSG00000188603	ENST00000567804	CLN3	28863218	28864804	Enteroid_26496	openGene2openGene	IBD
metabolic	Enteroid	rs12445568	chr16	31033576	rs12445650	ENSG00000140691	ENST00000564900	ARMC5	31033075	31034480	Enteroid_26621	openGene2openGene	PSO
metabolic	Enteroid	rs773125	chr12	56042145	rs1131017	ENSG00000092841	ENST00000548580	MYL6	56041533	56042359	Enteroid_16731	openGene2openGene	RA
metabolic	Enteroid	rs10883723	chr10	102503918	rs3818470	ENSG00000272933	ENST00000607967	TRIM8-DT	102503683	102504139	Enteroid_10123	openGene2openGene	ALG
metabolic	Enteroid	rs12445568	chr16	31033362	rs58726213	ENSG00000089280	ENST00000566605	FUS	31033075	31034480	Enteroid_26621	openGene2openGene	PSO
metabolic	Enteroid	rs11246217	chr11	575408	rs56333810	ENSG00000099849	ENST00000397582	RASSF7	575229	576736	Enteroid_11112	openGene2openGene	SLE
metabolic	Enteroid	rs5758343	chr22	41381879	rs2234058	ENSG00000100412	ENST00000677554	ACO2	41380900	41382731	Enteroid_45711	openGene2openGene	ALG
metabolic	Enteroid	rs13153019	chr5	177357511	rs4075958	ENSG00000165671	ENST00000689345	NSD1	177357182	177358556	Enteroid_59447	openGene2openGene	ALG
metabolic	Enteroid	rs10791824	chr11	65791795	rs10791824	ENSG00000173039	ENST00000532776	RELA	65791665	65792147	Enteroid_13009	openGene2openGene	ECZ
metabolic	Enteroid	rs3197999	chr3	49199901	rs12637576	ENSG00000172037	ENST00000494831	LAMB2	49198734	49200243	Enteroid_47401	openGene2openGene	IBD
metabolic	Enteroid	rs7187776	chr16	28880144	rs8055138	ENSG00000168488	ENST00000568266	ATXN2L	28879617	28880446	Enteroid_26497	openGene2openGene	T1D
metabolic	Enteroid	rs13153019	chr5	177357511	rs4075958	ENSG00000165671	ENST00000347982	NSD1	177357182	177358556	Enteroid_59447	openGene2openGene	ALG
metabolic	Enteroid	rs13153019	chr5	177357611	rs4075959	ENSG00000165671	ENST00000439151	NSD1	177357182	177358556	Enteroid_59447	openGene2openGene	ALG
metabolic	Enteroid	rs17323934	chr7	26864711	rs17323934	ENSG00000005020	ENST00000497511	SKAP2	26863924	26865217	Enteroid_65256	openGene2openGene	T1D
metabolic	Enteroid	rs12445568	chr16	30985551	rs12443627	ENSG00000089280	ENST00000568685	FUS	30984987	30985868	Enteroid_26619	openGene2openGene	PSO
metabolic	Enteroid	rs112006329	chr11	575408	rs56333810	ENSG00000099849	ENST00000397582	RASSF7	575229	576736	Enteroid_11112	openGene2openGene	SLE
metabolic	Enteroid	rs12445568	chr16	31033362	rs58726213	ENSG00000089280	ENST00000487509	FUS	31033075	31034480	Enteroid_26621	openGene2openGene	PSO
metabolic	Enteroid	rs2066819	chr12	56333921	rs80317430	ENSG00000176422	ENST00000338146	SPRYD4	56333567	56334472	Enteroid_16759	openGene2openGene	PSO
metabolic	Enteroid	rs13153019	chr5	177357611	rs4075959	ENSG00000165671	ENST00000347982	NSD1	177357182	177358556	Enteroid_59447	openGene2openGene	ALG
metabolic	Enteroid	rs2073167	chr22	41397028	rs9611576	ENSG00000100410	ENST00000491254	PHF5A	41397015	41397801	Enteroid_45712	ocr2openGene	MS
metabolic	Enteroid	rs10883723	chr10	102502871	rs2296590	ENSG00000272933	ENST00000607967	TRIM8-DT	102501924	102503099	Enteroid_10122	openGene2openGene	ALG
metabolic	Enteroid	rs1048990	chr14	35122110	rs28365850	ENSG00000151327	ENST00000553955	FAM177A1	35121661	35123041	Enteroid_21272	openGene2openGene	ALG
metabolic	Enteroid	rs3197999	chr3	49199901	rs12637576	ENSG00000172037	ENST00000418109	LAMB2	49198734	49200243	Enteroid_47401	openGene2openGene	IBD
metabolic	Enteroid	rs36014129	chr6	26189128	rs13204572	ENSG00000180573	ENST00000314088	H2AC6	26188403	26189378	Enteroid_60487	openGene2openGene	SLE
metabolic	Enteroid	rs2066819	chr12	56334216	rs2371494	ENSG00000196531	ENST00000550920	NACA	56333567	56334472	Enteroid_16759	openGene2openGene	PSO
metabolic	Enteroid	rs2283792	chr22	21867813	rs9610505	ENSG00000100027	ENST00000403503	YPEL1	21866853	21868327	Enteroid_44940	openGene2openGene	MS
metabolic	Enteroid	rs34695944	chr2	60881694	rs67574266	ENSG00000162928	ENST00000414712	PEX13	60880936	60882110	Enteroid_37103	openGene2openGene	RA
metabolic	Enteroid	rs13153019	chr5	177357511	rs4075958	ENSG00000165671	ENST00000439151	NSD1	177357182	177358556	Enteroid_59447	openGene2openGene	ALG
metabolic	Enteroid	rs3801810	chr7	26864042	rs73069539	ENSG00000233429	ENST00000429611	HOTAIRM1	26863924	26865217	Enteroid_65256	openGene2openGene	CRO
metabolic	Enteroid	rs2066819	chr12	56267121	rs60542959	ENSG00000176422	ENST00000338146	SPRYD4	56266638	56267707	Enteroid_16756	openGene2openGene	PSO
metabolic	Enteroid	rs8079075	chr17	39737410	rs112327574	ENSG00000161395	ENST00000378011	PGAP3	39737392	39738408	Enteroid_29363	openGene2openGene	SLE
metabolic	Enteroid	rs3801810	chr7	26864711	rs17323934	ENSG00000233429	ENST00000429611	HOTAIRM1	26863924	26865217	Enteroid_65256	openGene2openGene	CRO
metabolic	Enteroid	rs1217382	chr1	113905292	rs971173	ENSG00000235527	ENST00000653365	HIPK1-AS1	113904503	113905767	Enteroid_3698	openGene2openGene	CRO
metabolic	Enteroid	rs12445568	chr16	31033362	rs58726213	ENSG00000089280	ENST00000380244	FUS	31033075	31034480	Enteroid_26621	openGene2openGene	PSO
metabolic	Enteroid	rs1217382	chr1	113905292	rs971173	ENSG00000235527	ENST00000670954	HIPK1-AS1	113904503	113905767	Enteroid_3698	openGene2openGene	CRO
immune	GCB	rs182429	chr6	159044945	rs1738074	ENSG00000130363	ENST00000367069	RSPH3	159044767	159045491	GCB_74218	openGene2openGene	T1D
immune	GCB	rs5758343	chr22	41381909	rs2234059	ENSG00000100417	ENST00000216259	PMM1	41381085	41382561	GCB_51669	openGene2openGene	ALG
immune	GCB	rs12156002	chr8	128150801	rs13279159	ENSG00000254166	ENST00000641510	CASC19	128150660	128152128	GCB_83469	openGene2openGene	SLE
immune	GCB	rs5758343	chr22	41381237	rs2234052	ENSG00000100417	ENST00000216259	PMM1	41381085	41382561	GCB_51669	openGene2openGene	ALG
immune	GCB	rs773125	chr12	56042145	rs1131017	ENSG00000065357	ENST00000547358	DGKA	56041519	56042411	GCB_18725	openGene2openGene	RA
immune	GCB	rs36014129	chr6	26044636	rs35506517	ENSG00000010704	ENST00000317896	HFE	26043248	26044707	GCB_69729	openGene2openGene	SLE
immune	GCB	rs28449958	chr16	28863801	rs7198606	ENSG00000261067	ENST00000569969	ENSG00000261067	28863185	28864227	GCB_30093	openGene2openGene	IBD
immune	GCB	rs2017445	chr12	56041720	rs705705	ENSG00000182796	ENST00000478241	TMEM198B	56041519	56042411	GCB_18725	openGene2openGene	VIT
immune	GCB	rs2066819	chr12	56334474	chr12:56334474:GA:G	ENSG00000135517	ENST00000650166	MIP	56333300	56334483	GCB_18747	openGene2openGene	PSO
immune	GCB	rs12421615	chr11	64285685	rs887314	ENSG00000173264	ENST00000536667	GPR137	64284423	64286013	GCB_14063	openGene2openGene	VIT
immune	GCB	rs5758343	chr22	41381311	rs2234053	ENSG00000100417	ENST00000414636	PMM1	41381085	41382561	GCB_51669	openGene2openGene	ALG
immune	GCB	rs12445568	chr16	31033576	rs12445650	ENSG00000099364	ENST00000565690	FBXL19	31032666	31034472	GCB_30214	openGene2openGene	PSO
immune	GCB	rs35256947	chr2	230226508	rs13397985	ENSG00000185404	ENST00000396563	SP140L	230225222	230226595	GCB_46875	openGene2openGene	CRO
immune	GCB	rs2017445	chr12	56041628	rs705704	ENSG00000182796	ENST00000637092	TMEM198B	56041519	56042411	GCB_18725	openGene2openGene	VIT
immune	GCB	rs17323934	chr7	26865151	rs73069540	ENSG00000105996	ENST00000612779	HOXA2	26863561	26865200	GCB_75586	openGene2openGene	T1D
immune	GCB	rs13260060	chr8	70378508	rs5892231	ENSG00000140396	ENST00000520416	NCOA2	70378350	70378590	GCB_81730	ocr2openGene	MS
immune	GCB	rs921650	chr17	39926554	rs12603332	ENSG00000264968	ENST00000582263	ENSG00000264968	39926492	39928194	GCB_32930	openGene2openGene	ALG
immune	GCB	rs17323934	chr7	26864042	rs73069539	ENSG00000122566	ENST00000678973	HNRNPA2B1	26863561	26865200	GCB_75586	openGene2openGene	T1D
immune	GCB	rs2256814	chr20	63737451	rs2236510	ENSG00000203896	ENST00000489212	LIME1	63737099	63737748	GCB_49560	openGene2openGene	MS
immune	GCB	rs63406760	chr12	123233754	rs1727332	ENSG00000111325	ENST00000454694	OGFOD2	123232754	123233807	GCB_21072	openGene2openGene	ALG
immune	GCB	rs12156002	chr8	128186044	rs59602790	ENSG00000249859	ENST00000692433	PVT1	128185551	128186249	GCB_83476	ocr2openGene	SLE
immune	GCB	rs60920700	chr3	119559610	rs41271391	ENSG00000113845	ENST00000498399	TIMMDC1	119559499	119560038	GCB_55701	openGene2openGene	VIT
immune	GCB	rs2017445	chr12	56041720	rs705705	ENSG00000182796	ENST00000635938	TMEM198B	56041519	56042411	GCB_18725	openGene2openGene	VIT
immune	GCB	rs2017445	chr12	56041720	rs705705	ENSG00000182796	ENST00000636428	TMEM198B	56041519	56042411	GCB_18725	openGene2openGene	VIT
immune	GCB	rs773125	chr12	56042145	rs1131017	ENSG00000065357	ENST00000402956	DGKA	56041519	56042411	GCB_18725	openGene2openGene	RA
immune	GCB	rs4690229	chr4	973657	rs13137144	ENSG00000178950	ENST00000512325	GAK	972724	973925	GCB_58620	openGene2openGene	SLE
immune	GCB	rs73178598	chr3	18758386	rs73178580	ENSG00000228956	ENST00000628491	SATB1-AS1	18758135	18758456	GCB_52682	ocr2openGene	CRO
immune	GCB	rs10876864	chr12	56042145	rs1131017	ENSG00000139613	ENST00000550164	SMARCC2	56041519	56042411	GCB_18725	openGene2openGene	ALG
immune	GCB	rs12156002	chr8	128150801	rs13279159	ENSG00000249859	ENST00000685606	PVT1	128150660	128152128	GCB_83469	ocr2openGene	SLE
immune	GCB	rs1701704	chr12	55996852	rs705702	ENSG00000197728	ENST00000548590	RPS26	55996818	55997552	GCB_18723	openGene2openGene	T1D
immune	GCB	rs36014129	chr6	26044636	rs35506517	ENSG00000010704	ENST00000486147	HFE	26043248	26044707	GCB_69729	openGene2openGene	SLE
immune	GCB	rs10790268	chr11	118870155	rs4936443	ENSG00000110367	ENST00000533239	DDX6	118869933	118871178	GCB_15897	ocr2openGene	RA
immune	GCB	rs2618444	chr8	11493510	rs4840568	ENSG00000136573	ENST00000525389	BLK	11491818	11493749	GCB_79932	openGene2openGene	SLE
immune	GCB	rs2017445	chr12	56041720	rs705705	ENSG00000182796	ENST00000636790	TMEM198B	56041519	56042411	GCB_18725	openGene2openGene	VIT
immune	GCB	rs17035378	chr2	68362190	rs17035355	ENSG00000237576	ENST00000457602	LINC01888	68362040	68362517	GCB_41622	ocr2openGene	CEL
immune	GCB	rs9355260	chr6	159104207	rs55966014	ENSG00000288845	ENST00000692670	ENSG00000288845	159104154	159104432	GCB_74230	openGene2openGene	MS
immune	GCB	rs12421615	chr11	64285685	rs887314	ENSG00000173264	ENST00000538032	GPR137	64284423	64286013	GCB_14063	openGene2openGene	VIT
immune	GCB	rs12114284	chr8	78732202	rs1545228	ENSG00000104432	ENST00000521323	IL7	78732146	78732753	GCB_81918	ocr2openGene	SLE
immune	GCB	rs5758343	chr22	41381237	rs2234052	ENSG00000100417	ENST00000493389	PMM1	41381085	41382561	GCB_51669	openGene2openGene	ALG
immune	GCB	rs12142199	chr1	1308516	rs61766198	ENSG00000131591	ENST00000379325	C1orf159	1307739	1309033	GCB_37	openGene2openGene	SLE
immune	GCB	rs36014129	chr6	26044636	rs35506517	ENSG00000010704	ENST00000397022	HFE	26043248	26044707	GCB_69729	openGene2openGene	SLE
immune	GCB	rs2304206	chr19	49665763	rs2304204	ENSG00000126457	ENST00000610806	PRMT1	49665327	49666239	GCB_38876	openGene2openGene	VIT
immune	GCB	rs36014129	chr6	26021644	rs41266779	ENSG00000272462	ENST00000666742	ENSG00000272462	26021068	26022114	GCB_69725	openGene2openGene	SLE
immune	GCB	rs12156002	chr8	128150801	rs13279159	ENSG00000249859	ENST00000690788	PVT1	128150660	128152128	GCB_83469	ocr2openGene	SLE
immune	GCB	rs6445975	chr3	58388706	rs7612923	ENSG00000168297	ENST00000477308	PXK	58388515	58388799	GCB_54217	ocr2openGene	SLE
immune	GCB	rs1977710	chr1	157725388	chr1:157725388:ATG:A	ENSG00000160856	ENST00000485028	FCRL3	157724927	157725519	GCB_4388	openGene2openGene	GD
immune	GCB	rs9355260	chr6	159107907	rs725786	ENSG00000288845	ENST00000692670	ENSG00000288845	159107540	159107948	GCB_74233	openGene2openGene	MS
immune	GCB	rs1966115	chr8	78732202	rs1545228	ENSG00000104432	ENST00000639719	IL7	78732146	78732753	GCB_81918	ocr2openGene	SLE
immune	GCB	rs7812879	chr8	11493212	rs9694294	ENSG00000136573	ENST00000525389	BLK	11491818	11493749	GCB_79932	openGene2openGene	SLE
immune	GCB	rs149010539	chr3	49673997	chr3:49711430	ENSG00000164061	ENST00000296452	BSN	49673613	49674795	GCB_53857	openGene2openGene	CRO
immune	GCB	rs12156002	chr8	128186044	rs59602790	ENSG00000254166	ENST00000641510	CASC19	128185551	128186249	GCB_83476	ocr2openGene	SLE
immune	GCB	rs9469899	chr6	34792177	rs6457791	ENSG00000196821	ENST00000374023	ILRUN	34791451	34792741	GCB_70268	openGene2openGene	GD
immune	GCB	rs36014129	chr6	26189128	rs13204572	ENSG00000287080	ENST00000612966	H3C3	26188354	26189383	GCB_69743	openGene2openGene	SLE
immune	GCB	rs5743618	chr4	38857718	rs17616481	ENSG00000231160	ENST00000685156	KLF3-AS1	38857497	38858176	GCB_59557	openGene2openGene	ALG
immune	GCB	rs2488397	chr1	197731765	rs2477059	ENSG00000213047	ENST00000294737	DENND1B	197731509	197731875	GCB_5716	ocr2openGene	IBD
immune	GCB	rs1977710	chr1	157725388	chr1:157725388:ATG:A	ENSG00000160856	ENST00000492769	FCRL3	157724927	157725519	GCB_4388	openGene2openGene	GD
immune	GCB	rs12445568	chr16	31033576	rs12445650	ENSG00000255439	ENST00000529564	ENSG00000255439	31032666	31034472	GCB_30214	openGene2openGene	PSO
immune	GCB	rs5743618	chr4	38805230	rs118034493	ENSG00000231160	ENST00000507091	KLF3-AS1	38804207	38805360	GCB_59550	openGene2openGene	ALG
immune	GCB	rs6752107	chr2	233252023	rs10199278	ENSG00000204120	ENST00000463554	GIGYF2	233251202	233252125	GCB_47073	openGene2openGene	CRO
immune	GCB	rs8042861	chr15	90529825	rs112060611	ENSG00000245479	ENST00000500496	LINC01585	90529365	90530956	GCB_28788	openGene2openGene	MS
immune	GCB	rs2017445	chr12	56041628	rs705704	ENSG00000123374	ENST00000266970	CDK2	56041519	56042411	GCB_18725	openGene2openGene	VIT
immune	GCB	rs12421615	chr11	64285685	rs887314	ENSG00000173264	ENST00000438980	GPR137	64284423	64286013	GCB_14063	openGene2openGene	VIT
immune	GCB	rs12148050	chr14	102795398	rs62008982	ENSG00000131323	ENST00000560371	TRAF3	102795080	102795406	GCB_26329	ocr2openGene	MS
immune	GCB	rs17668708	chr1	198671359	rs17668708	ENSG00000229989	ENST00000436880	MIR181A1HG	198671154	198671549	GCB_5780	openGene2openGene	RA
immune	GCB	rs1966115	chr8	78711382	rs1483573	ENSG00000104432	ENST00000520269	IL7	78710983	78711457	GCB_81912	ocr2openGene	SLE
immune	GCB	rs10876864	chr12	56042145	rs1131017	ENSG00000139613	ENST00000550519	SMARCC2	56041519	56042411	GCB_18725	openGene2openGene	ALG
immune	GCB	rs5758343	chr22	41381237	rs2234052	ENSG00000100417	ENST00000414636	PMM1	41381085	41382561	GCB_51669	openGene2openGene	ALG
immune	GCB	rs60920700	chr3	119559846	rs41271393	ENSG00000113845	ENST00000463927	TIMMDC1	119559499	119560038	GCB_55701	openGene2openGene	VIT
immune	GCB	rs2542162	chr18	12884344	rs2292759	ENSG00000141385	ENST00000269143	AFG3L2	12883681	12884754	GCB_34986	openGene2openGene	T1D
immune	GCB	rs9469899	chr6	34673638	rs2395599	ENSG00000196821	ENST00000374026	ILRUN	34673616	34674170	GCB_70264	openGene2openGene	GD
immune	GCB	rs12156002	chr8	128186044	rs59602790	ENSG00000249859	ENST00000690788	PVT1	128185551	128186249	GCB_83476	ocr2openGene	SLE
immune	GCB	rs8042861	chr15	90388131	rs2589940	ENSG00000197299	ENST00000355112	BLM	90387695	90389075	GCB_28783	openGene2openGene	MS
immune	GCB	rs17106304	chr14	68793794	rs17106304	ENSG00000258623	ENST00000556919	ENSG00000258623	68793764	68793956	GCB_25204	openGene2openGene	T1D
immune	GCB	rs2542162	chr18	12884344	rs2292759	ENSG00000266969	ENST00000588211	CEP192-DT	12883681	12884754	GCB_34986	openGene2openGene	T1D
immune	GCB	rs5743618	chr4	38804362	rs59480104	ENSG00000231160	ENST00000665526	KLF3-AS1	38804207	38805360	GCB_59550	openGene2openGene	ALG
immune	GCB	rs2256814	chr20	63737186	rs1275330	ENSG00000101246	ENST00000618568	ARFRP1	63737099	63737748	GCB_49560	openGene2openGene	MS
immune	GCB	rs2488397	chr1	197731765	rs2477059	ENSG00000213047	ENST00000367396	DENND1B	197731509	197731875	GCB_5716	ocr2openGene	IBD
immune	GCB	rs11675538	chr2	65436024	rs11126037	ENSG00000232693	ENST00000419244	ENSG00000232693	65435725	65437189	GCB_41570	openGene2openGene	UC
immune	GCB	rs876039	chr7	50269215	rs876039	ENSG00000185811	ENST00000492782	IKZF1	50268724	50269617	GCB_76560	ocr2openGene	T1D
immune	GCB	rs12156002	chr8	128163214	rs4733843	ENSG00000249859	ENST00000659912	PVT1	128162702	128163456	GCB_83471	ocr2openGene	SLE
immune	GCB	rs11611029	chr12	55974294	rs11171710	ENSG00000135441	ENST00000551926	BLOC1S1	55973439	55974552	GCB_18720	openGene2openGene	HT
immune	GCB	rs17106304	chr14	68794445	rs2236263	ENSG00000258623	ENST00000556919	ENSG00000258623	68794097	68794740	GCB_25205	openGene2openGene	T1D
immune	GCB	rs80262450	chr18	12885578	rs35923716	ENSG00000168675	ENST00000585931	LDLRAD4	12885562	12885883	GCB_34987	openGene2openGene	IBD
immune	GCB	rs28449958	chr16	28864161	rs7193733	ENSG00000261067	ENST00000569969	ENSG00000261067	28863185	28864227	GCB_30093	openGene2openGene	IBD
immune	GCB	rs6752107	chr2	233252023	rs10199278	ENSG00000204120	ENST00000474465	GIGYF2	233251202	233252125	GCB_47073	openGene2openGene	CRO
immune	GCB	rs63406760	chr12	123233754	rs1727332	ENSG00000111325	ENST00000544852	OGFOD2	123232754	123233807	GCB_21072	openGene2openGene	ALG
immune	GCB	rs10876864	chr12	56042145	rs1131017	ENSG00000135404	ENST00000257857	CD63	56041519	56042411	GCB_18725	openGene2openGene	ALG
immune	GCB	rs36014129	chr6	26189128	rs13204572	ENSG00000182952	ENST00000377575	HMGN4	26188354	26189383	GCB_69743	openGene2openGene	SLE
immune	GCB	rs5758343	chr22	41444403	rs106860	ENSG00000100412	ENST00000679311	ACO2	41444386	41444666	GCB_51673	ocr2openGene	ALG
immune	GCB	rs2736336	chr8	11493510	rs4840568	ENSG00000136573	ENST00000525389	BLK	11491818	11493749	GCB_79932	openGene2openGene	SLE
immune	GCB	rs17323934	chr7	26864711	rs17323934	ENSG00000122566	ENST00000678962	HNRNPA2B1	26863561	26865200	GCB_75586	openGene2openGene	T1D
immune	GCB	rs1966115	chr8	78732202	rs1545228	ENSG00000104432	ENST00000521323	IL7	78732146	78732753	GCB_81918	ocr2openGene	SLE
immune	GCB	rs12421615	chr11	64285685	rs887314	ENSG00000173264	ENST00000377702	GPR137	64284423	64286013	GCB_14063	openGene2openGene	VIT
immune	GCB	rs11590283	chr1	1308516	rs61766198	ENSG00000131591	ENST00000467751	C1orf159	1307739	1309033	GCB_37	openGene2openGene	SLE
immune	GCB	rs2910686	chr5	96958225	rs2351010	ENSG00000113441	ENST00000231368	LNPEP	96957506	96958748	GCB_65679	openGene2openGene	PSO
immune	GCB	rs2017445	chr12	56041720	rs705705	ENSG00000182796	ENST00000692833	TMEM198B	56041519	56042411	GCB_18725	openGene2openGene	VIT
immune	GCB	rs12445568	chr16	31033576	rs12445650	ENSG00000099364	ENST00000338343	FBXL19	31032666	31034472	GCB_30214	openGene2openGene	PSO
immune	GCB	rs12445568	chr16	31033576	rs12445650	ENSG00000255439	ENST00000533518	ENSG00000255439	31032666	31034472	GCB_30214	openGene2openGene	PSO
immune	GCB	rs36014129	chr6	26044636	rs35506517	ENSG00000010704	ENST00000336625	HFE	26043248	26044707	GCB_69729	openGene2openGene	SLE
immune	GCB	rs5758343	chr22	41381311	rs2234053	ENSG00000100417	ENST00000216259	PMM1	41381085	41382561	GCB_51669	openGene2openGene	ALG
immune	GCB	rs63406760	chr12	122966218	rs4148856	ENSG00000182196	ENST00000540382	ARL6IP4	122966070	122966883	GCB_21059	openGene2openGene	ALG
immune	GCB	rs12156002	chr8	128186044	rs59602790	ENSG00000254166	ENST00000642100	CASC19	128185551	128186249	GCB_83476	ocr2openGene	SLE
immune	GCB	rs773125	chr12	56042145	rs1131017	ENSG00000065357	ENST00000549629	DGKA	56041519	56042411	GCB_18725	openGene2openGene	RA
immune	GCB	rs36014129	chr6	26044636	rs35506517	ENSG00000010704	ENST00000352392	HFE	26043248	26044707	GCB_69729	openGene2openGene	SLE
immune	GCB	rs12156002	chr8	128163214	rs4733843	ENSG00000249859	ENST00000670532	PVT1	128162702	128163456	GCB_83471	ocr2openGene	SLE
immune	GCB	rs12156002	chr8	128163214	rs4733843	ENSG00000249859	ENST00000669272	PVT1	128162702	128163456	GCB_83471	ocr2openGene	SLE
immune	GCB	rs36014129	chr6	26044636	rs35506517	ENSG00000124610	ENST00000244573	H1-1	26043248	26044707	GCB_69729	openGene2openGene	SLE
immune	GCB	rs12114284	chr8	78665491	rs3808619	ENSG00000104432	ENST00000379113	IL7	78665302	78666793	GCB_81909	openGene2openGene	SLE
immune	GCB	rs12156002	chr8	128186044	rs59602790	ENSG00000254166	ENST00000641073	CASC19	128185551	128186249	GCB_83476	ocr2openGene	SLE
immune	GCB	rs2017445	chr12	56041720	rs705705	ENSG00000182796	ENST00000636659	TMEM198B	56041519	56042411	GCB_18725	openGene2openGene	VIT
immune	GCB	rs60920700	chr3	119559610	rs41271391	ENSG00000113845	ENST00000493694	TIMMDC1	119559499	119560038	GCB_55701	openGene2openGene	VIT
immune	GCB	rs1966115	chr8	78732202	rs1545228	ENSG00000104432	ENST00000379113	IL7	78732146	78732753	GCB_81918	ocr2openGene	SLE
immune	GCB	rs8042861	chr15	90529758	rs113942266	ENSG00000245479	ENST00000658128	LINC01585	90529365	90530956	GCB_28788	openGene2openGene	MS
immune	GCB	rs17323934	chr7	26858021	rs3801805	ENSG00000105996	ENST00000222718	HOXA2	26857428	26858305	GCB_75584	openGene2openGene	T1D
immune	GCB	rs28449958	chr16	28863226	rs62037367	ENSG00000261067	ENST00000569969	ENSG00000261067	28863185	28864227	GCB_30093	openGene2openGene	IBD
immune	GCB	rs773125	chr12	56042145	rs1131017	ENSG00000065357	ENST00000548549	DGKA	56041519	56042411	GCB_18725	openGene2openGene	RA
immune	GCB	rs2017445	chr12	56041628	rs705704	ENSG00000182796	ENST00000482378	TMEM198B	56041519	56042411	GCB_18725	openGene2openGene	VIT
immune	GCB	rs250308	chr5	119354788	rs3920174	ENSG00000243333	ENST00000475578	RN7SL174P	119354602	119354811	GCB_66231	openGene2openGene	ALG
immune	GCB	rs5758343	chr22	41381879	rs2234058	ENSG00000100417	ENST00000478337	PMM1	41381085	41382561	GCB_51669	openGene2openGene	ALG
immune	GCB	rs1966115	chr8	78711382	rs1483573	ENSG00000104432	ENST00000521323	IL7	78710983	78711457	GCB_81912	ocr2openGene	SLE
immune	GCB	rs35256947	chr2	230226508	rs13397985	ENSG00000185404	ENST00000415673	SP140L	230225222	230226595	GCB_46875	openGene2openGene	CRO
immune	GCB	rs8042861	chr15	90529921	rs111742752	ENSG00000245479	ENST00000559473	LINC01585	90529365	90530956	GCB_28788	openGene2openGene	MS
immune	GCB	rs2017445	chr12	56041628	rs705704	ENSG00000182796	ENST00000692833	TMEM198B	56041519	56042411	GCB_18725	openGene2openGene	VIT
immune	GCB	rs5758343	chr22	41381237	rs2234052	ENSG00000100417	ENST00000478337	PMM1	41381085	41382561	GCB_51669	openGene2openGene	ALG
immune	GCB	rs17323934	chr7	26864711	rs17323934	ENSG00000122566	ENST00000678973	HNRNPA2B1	26863561	26865200	GCB_75586	openGene2openGene	T1D
immune	GCB	rs8107548	chr19	49391199	rs7257053	ENSG00000161609	ENST00000595828	KASH5	49390853	49391386	GCB_38848	ocr2openGene	MS
immune	GCB	rs1977710	chr1	157725388	chr1:157725388:ATG:A	ENSG00000160856	ENST00000368184	FCRL3	157724927	157725519	GCB_4388	openGene2openGene	GD
immune	GCB	rs63406760	chr12	122966218	rs4148856	ENSG00000182196	ENST00000536073	ARL6IP4	122966070	122966883	GCB_21059	openGene2openGene	ALG
immune	GCB	rs36014129	chr6	26044636	rs35506517	ENSG00000010704	ENST00000470149	HFE	26043248	26044707	GCB_69729	openGene2openGene	SLE
immune	GCB	rs12156002	chr8	128186044	rs59602790	ENSG00000254166	ENST00000641262	CASC19	128185551	128186249	GCB_83476	ocr2openGene	SLE
immune	GCB	rs12421615	chr11	64284975	rs2510066	ENSG00000173264	ENST00000542190	GPR137	64284423	64286013	GCB_14063	openGene2openGene	VIT
immune	GCB	rs73178598	chr3	18758386	rs73178580	ENSG00000228956	ENST00000598149	SATB1-AS1	18758135	18758456	GCB_52682	ocr2openGene	CRO
immune	GCB	rs28449958	chr16	28822933	rs201131521	ENSG00000260442	ENST00000686287	ATP2A1-AS1	28822526	28824556	GCB_30091	openGene2openGene	IBD
immune	GCB	rs63406760	chr12	123233754	rs1727332	ENSG00000111325	ENST00000420319	OGFOD2	123232754	123233807	GCB_21072	openGene2openGene	ALG
immune	GCB	rs8042861	chr15	90388131	rs2589940	ENSG00000259736	ENST00000558105	CRTC3-AS1	90387695	90389075	GCB_28783	openGene2openGene	MS
immune	GCB	rs5758343	chr22	41444403	rs106860	ENSG00000100412	ENST00000216254	ACO2	41444386	41444666	GCB_51673	ocr2openGene	ALG
immune	GCB	rs11130633	chr3	58388706	rs7612923	ENSG00000168297	ENST00000477308	PXK	58388515	58388799	GCB_54217	ocr2openGene	SLE
immune	GCB	rs12142199	chr1	1308516	rs61766198	ENSG00000131591	ENST00000462097	C1orf159	1307739	1309033	GCB_37	openGene2openGene	SLE
immune	GCB	rs9469899	chr6	34792385	rs7769961	ENSG00000196821	ENST00000374023	ILRUN	34791451	34792741	GCB_70268	openGene2openGene	GD
immune	GCB	rs11335233	chr3	188397444	rs9834159	ENSG00000224187	ENST00000446091	LINC01991	188397173	188397718	GCB_58148	ocr2openGene	HT
immune	GCB	rs28449958	chr16	28880144	rs8055138	ENSG00000169682	ENST00000568900	SPNS1	28879460	28880531	GCB_30094	openGene2openGene	IBD
immune	GCB	rs12156002	chr8	128186044	rs59602790	ENSG00000254166	ENST00000521815	CASC19	128185551	128186249	GCB_83476	ocr2openGene	SLE
immune	GCB	rs6752107	chr2	233252023	rs10199278	ENSG00000204120	ENST00000440945	GIGYF2	233251202	233252125	GCB_47073	openGene2openGene	CRO
immune	GCB	rs2256814	chr20	63737253	rs1151623	ENSG00000197114	ENST00000478385	ZGPAT	63737099	63737748	GCB_49560	openGene2openGene	MS
immune	GCB	rs1048990	chr14	35292469	rs1048990	ENSG00000100916	ENST00000548758	BRMS1L	35291901	35292860	GCB_24220	openGene2openGene	ALG
immune	GCB	rs5743618	chr4	38857718	rs17616481	ENSG00000231160	ENST00000504219	KLF3-AS1	38857497	38858176	GCB_59557	openGene2openGene	ALG
immune	GCB	rs2017445	chr12	56041628	rs705704	ENSG00000182796	ENST00000471276	TMEM198B	56041519	56042411	GCB_18725	openGene2openGene	VIT
immune	GCB	rs2017445	chr12	56041628	rs705704	ENSG00000182796	ENST00000637783	TMEM198B	56041519	56042411	GCB_18725	openGene2openGene	VIT
immune	GCB	rs12156002	chr8	128150801	rs13279159	ENSG00000254166	ENST00000641073	CASC19	128150660	128152128	GCB_83469	openGene2openGene	SLE
immune	GCB	rs12114284	chr8	78732202	rs1545228	ENSG00000104432	ENST00000379113	IL7	78732146	78732753	GCB_81918	ocr2openGene	SLE
immune	GCB	rs12156002	chr8	128150801	rs13279159	ENSG00000254166	ENST00000642100	CASC19	128150660	128152128	GCB_83469	openGene2openGene	SLE
immune	GCB	rs2017445	chr12	56041628	rs705704	ENSG00000182796	ENST00000508246	TMEM198B	56041519	56042411	GCB_18725	openGene2openGene	VIT
immune	GCB	rs17323934	chr7	26865151	rs73069540	ENSG00000122566	ENST00000678631	HNRNPA2B1	26863561	26865200	GCB_75586	openGene2openGene	T1D
immune	GCB	rs8042861	chr15	90529825	rs112060611	ENSG00000245479	ENST00000559473	LINC01585	90529365	90530956	GCB_28788	openGene2openGene	MS
immune	GCB	rs80262450	chr18	12885578	rs35923716	ENSG00000168675	ENST00000590308	LDLRAD4	12885562	12885883	GCB_34987	openGene2openGene	IBD
immune	GCB	rs5758343	chr22	41381909	rs2234059	ENSG00000100417	ENST00000485648	PMM1	41381085	41382561	GCB_51669	openGene2openGene	ALG
immune	GCB	rs80262450	chr18	12885578	rs35923716	ENSG00000168675	ENST00000587757	LDLRAD4	12885562	12885883	GCB_34987	openGene2openGene	IBD
immune	GCB	rs773125	chr12	56042145	rs1131017	ENSG00000182796	ENST00000478241	TMEM198B	56041519	56042411	GCB_18725	openGene2openGene	RA
immune	GCB	rs876039	chr7	50269215	rs876039	ENSG00000185811	ENST00000439701	IKZF1	50268724	50269617	GCB_76560	ocr2openGene	T1D
immune	GCB	rs2038255	chr14	35122110	rs28365850	ENSG00000129515	ENST00000556162	SNX6	35121666	35122878	GCB_24214	openGene2openGene	ECZ
immune	GCB	rs2163226	chr2	43134117	rs2163226	ENSG00000279873	ENST00000623515	LINC01126	43133789	43134691	GCB_40784	openGene2openGene	MS
immune	GCB	rs2256814	chr20	63737451	rs2236510	ENSG00000203896	ENST00000476183	LIME1	63737099	63737748	GCB_49560	openGene2openGene	MS
immune	GCB	rs2618444	chr8	11493510	rs4840568	ENSG00000136573	ENST00000529894	BLK	11491818	11493749	GCB_79932	openGene2openGene	SLE
immune	GCB	rs28449958	chr16	28880144	rs8055138	ENSG00000169682	ENST00000568388	SPNS1	28879460	28880531	GCB_30094	openGene2openGene	IBD
immune	GCB	rs12156002	chr8	128162799	rs13276381	ENSG00000249859	ENST00000670532	PVT1	128162702	128163456	GCB_83471	ocr2openGene	SLE
immune	GCB	rs773125	chr12	56042145	rs1131017	ENSG00000065357	ENST00000547535	DGKA	56041519	56042411	GCB_18725	openGene2openGene	RA
immune	GCB	rs17323934	chr7	26865151	rs73069540	ENSG00000274864	ENST00000619974	ENSG00000274864	26863561	26865200	GCB_75586	openGene2openGene	T1D
immune	GCB	rs10876864	chr12	56042145	rs1131017	ENSG00000139613	ENST00000267064	SMARCC2	56041519	56042411	GCB_18725	openGene2openGene	ALG
immune	GCB	rs12421615	chr11	64285685	rs887314	ENSG00000173264	ENST00000411458	GPR137	64284423	64286013	GCB_14063	openGene2openGene	VIT
immune	GCB	rs63406760	chr12	122966218	rs4148856	ENSG00000182196	ENST00000392433	ARL6IP4	122966070	122966883	GCB_21059	openGene2openGene	ALG
immune	GCB	rs12421615	chr11	64285685	rs887314	ENSG00000173264	ENST00000536017	GPR137	64284423	64286013	GCB_14063	openGene2openGene	VIT
immune	GCB	rs9469899	chr6	34792104	rs13215181	ENSG00000196821	ENST00000374023	ILRUN	34791451	34792741	GCB_70268	openGene2openGene	GD
immune	GCB	rs9469899	chr6	34673638	rs2395599	ENSG00000196821	ENST00000374023	ILRUN	34673616	34674170	GCB_70264	openGene2openGene	GD
immune	GCB	rs12156002	chr8	128163214	rs4733843	ENSG00000249859	ENST00000656396	PVT1	128162702	128163456	GCB_83471	ocr2openGene	SLE
immune	GCB	rs80262450	chr18	12885578	rs35923716	ENSG00000168675	ENST00000586765	LDLRAD4	12885562	12885883	GCB_34987	openGene2openGene	IBD
immune	GCB	rs12114284	chr8	78711382	rs1483573	ENSG00000104432	ENST00000520215	IL7	78710983	78711457	GCB_81912	ocr2openGene	SLE
immune	GCB	rs773125	chr12	56042145	rs1131017	ENSG00000065357	ENST00000548479	DGKA	56041519	56042411	GCB_18725	openGene2openGene	RA
immune	GCB	rs12421615	chr11	64284975	rs2510066	ENSG00000173264	ENST00000536667	GPR137	64284423	64286013	GCB_14063	openGene2openGene	VIT
immune	GCB	rs9469899	chr6	34792451	rs7769820	ENSG00000196821	ENST00000374026	ILRUN	34791451	34792741	GCB_70268	openGene2openGene	GD
immune	GCB	rs9469899	chr6	34792385	rs7769961	ENSG00000196821	ENST00000374026	ILRUN	34791451	34792741	GCB_70268	openGene2openGene	GD
immune	GCB	rs73178598	chr3	18758386	rs73178580	ENSG00000228956	ENST00000628209	SATB1-AS1	18758135	18758456	GCB_52682	ocr2openGene	CRO
immune	GCB	rs9469899	chr6	34792104	rs13215181	ENSG00000196821	ENST00000374026	ILRUN	34791451	34792741	GCB_70268	openGene2openGene	GD
immune	GCB	rs2256814	chr20	63737253	rs1151623	ENSG00000203896	ENST00000494776	LIME1	63737099	63737748	GCB_49560	openGene2openGene	MS
immune	GCB	rs2542162	chr18	12884344	rs2292759	ENSG00000141385	ENST00000692497	AFG3L2	12883681	12884754	GCB_34986	openGene2openGene	T1D
immune	GCB	rs1571878	chr6	167130790	rs11575078	ENSG00000285730	ENST00000649589	ENSG00000285730	167130767	167131565	GCB_74468	openGene2openGene	RA
immune	GCB	rs12421615	chr11	64285685	rs887314	ENSG00000173264	ENST00000536282	GPR137	64284423	64286013	GCB_14063	openGene2openGene	VIT
immune	GCB	rs60920700	chr3	119559846	rs41271393	ENSG00000113845	ENST00000466984	TIMMDC1	119559499	119560038	GCB_55701	openGene2openGene	VIT
immune	GCB	rs10876864	chr12	56042145	rs1131017	ENSG00000139613	ENST00000547356	SMARCC2	56041519	56042411	GCB_18725	openGene2openGene	ALG
immune	GCB	rs60920700	chr3	119559610	rs41271391	ENSG00000113845	ENST00000466984	TIMMDC1	119559499	119560038	GCB_55701	openGene2openGene	VIT
immune	GCB	rs12142199	chr1	1308516	rs61766198	ENSG00000131591	ENST00000434641	C1orf159	1307739	1309033	GCB_37	openGene2openGene	SLE
immune	GCB	rs34593439	chr15	78944951	rs2289702	ENSG00000103811	ENST00000676639	CTSH	78944229	78945471	GCB_28376	openGene2openGene	T1D
immune	GCB	rs773125	chr12	56042145	rs1131017	ENSG00000182796	ENST00000636659	TMEM198B	56041519	56042411	GCB_18725	openGene2openGene	RA
immune	GCB	rs2256814	chr20	63737253	rs1151623	ENSG00000203896	ENST00000476183	LIME1	63737099	63737748	GCB_49560	openGene2openGene	MS
immune	GCB	rs2256814	chr20	63737451	rs2236510	ENSG00000101246	ENST00000618568	ARFRP1	63737099	63737748	GCB_49560	openGene2openGene	MS
immune	GCB	rs921650	chr17	39864166	rs1453559	ENSG00000264968	ENST00000578478	ENSG00000264968	39864096	39864560	GCB_32927	openGene2openGene	ALG
immune	GCB	rs12156002	chr8	128162799	rs13276381	ENSG00000249859	ENST00000668480	PVT1	128162702	128163456	GCB_83471	ocr2openGene	SLE
immune	GCB	rs12445568	chr16	31033576	rs12445650	ENSG00000167397	ENST00000420057	VKORC1	31032666	31034472	GCB_30214	openGene2openGene	PSO
immune	GCB	rs2256814	chr20	63737253	rs1151623	ENSG00000203896	ENST00000465591	LIME1	63737099	63737748	GCB_49560	openGene2openGene	MS
immune	GCB	rs3197999	chr3	50299601	rs34136796	ENSG00000068028	ENST00000478619	RASSF1	50298780	50299912	GCB_53898	openGene2openGene	IBD
immune	GCB	rs34840245	chr6	34757701	rs7743724	ENSG00000065060	ENST00000192788	UHRF1BP1	34756510	34757795	GCB_70267	openGene2openGene	SLE
immune	GCB	rs63406760	chr12	123233754	rs1727332	ENSG00000111325	ENST00000544358	OGFOD2	123232754	123233807	GCB_21072	openGene2openGene	ALG
immune	GCB	rs7204270	chr16	30183519	rs930392	ENSG00000156853	ENST00000564262	ZNF689	30183234	30184687	GCB_30150	openGene2openGene	MS
immune	GCB	rs2233424	chr6	44265240	rs2233433	ENSG00000096384	ENST00000620073	HSP90AB1	44264834	44265809	GCB_70732	ocr2openGene	RA
immune	GCB	rs5758343	chr22	41381909	rs2234059	ENSG00000100417	ENST00000478337	PMM1	41381085	41382561	GCB_51669	openGene2openGene	ALG
immune	GCB	rs1977710	chr1	157725388	chr1:157725388:ATG:A	ENSG00000160856	ENST00000368186	FCRL3	157724927	157725519	GCB_4388	openGene2openGene	GD
immune	GCB	rs12114284	chr8	78732202	rs1545228	ENSG00000104432	ENST00000263851	IL7	78732146	78732753	GCB_81918	ocr2openGene	SLE
immune	GCB	rs5743618	chr4	38805206	rs5743557	ENSG00000231160	ENST00000507091	KLF3-AS1	38804207	38805360	GCB_59550	openGene2openGene	ALG
immune	GCB	rs2542162	chr18	12884344	rs2292759	ENSG00000141385	ENST00000691970	AFG3L2	12883681	12884754	GCB_34986	openGene2openGene	T1D
immune	GCB	rs9469899	chr6	34792451	rs7769820	ENSG00000196821	ENST00000374023	ILRUN	34791451	34792741	GCB_70268	openGene2openGene	GD
immune	GCB	rs10985070	chr9	120876986	rs73541868	ENSG00000214654	ENST00000464488	B3GALT9	120875873	120877917	GCB_86906	openGene2openGene	RA
immune	GCB	rs11611029	chr12	55974294	rs11171710	ENSG00000065357	ENST00000402956	DGKA	55973439	55974552	GCB_18720	openGene2openGene	HT
immune	GCB	rs5758343	chr22	41381554	rs9607799	ENSG00000100417	ENST00000493389	PMM1	41381085	41382561	GCB_51669	openGene2openGene	ALG
immune	GCB	rs12421615	chr11	64284975	rs2510066	ENSG00000173264	ENST00000545366	GPR137	64284423	64286013	GCB_14063	openGene2openGene	VIT
immune	GCB	rs2017445	chr12	56041720	rs705705	ENSG00000182796	ENST00000482378	TMEM198B	56041519	56042411	GCB_18725	openGene2openGene	VIT
immune	GCB	rs921650	chr17	39864166	rs1453559	ENSG00000264968	ENST00000578802	ENSG00000264968	39864096	39864560	GCB_32927	openGene2openGene	ALG
immune	GCB	rs12421615	chr11	64284975	rs2510066	ENSG00000173264	ENST00000540370	GPR137	64284423	64286013	GCB_14063	openGene2openGene	VIT
immune	GCB	rs12421615	chr11	64284975	rs2510066	ENSG00000173264	ENST00000536017	GPR137	64284423	64286013	GCB_14063	openGene2openGene	VIT
immune	GCB	rs12445568	chr16	31033362	rs58726213	ENSG00000255439	ENST00000529564	ENSG00000255439	31032666	31034472	GCB_30214	openGene2openGene	PSO
immune	GCB	rs17323934	chr7	26864711	rs17323934	ENSG00000122566	ENST00000676749	HNRNPA2B1	26863561	26865200	GCB_75586	openGene2openGene	T1D
immune	GCB	rs5758343	chr22	41381311	rs2234053	ENSG00000100417	ENST00000472620	PMM1	41381085	41382561	GCB_51669	openGene2openGene	ALG
immune	GCB	rs80262450	chr18	12885578	rs35923716	ENSG00000168675	ENST00000677910	LDLRAD4	12885562	12885883	GCB_34987	openGene2openGene	IBD
immune	GCB	rs5758343	chr22	41381554	rs9607799	ENSG00000100417	ENST00000216259	PMM1	41381085	41382561	GCB_51669	openGene2openGene	ALG
immune	GCB	rs63406760	chr12	123233754	rs1727332	ENSG00000111325	ENST00000537966	OGFOD2	123232754	123233807	GCB_21072	openGene2openGene	ALG
immune	GCB	rs34593439	chr15	78944951	rs2289702	ENSG00000103811	ENST00000677534	CTSH	78944229	78945471	GCB_28376	openGene2openGene	T1D
immune	GCB	rs876039	chr7	50268931	rs876038	ENSG00000185811	ENST00000462201	IKZF1	50268724	50269617	GCB_76560	ocr2openGene	T1D
immune	GCB	rs5743618	chr4	38804841	rs74288437	ENSG00000231160	ENST00000440181	KLF3-AS1	38804207	38805360	GCB_59550	openGene2openGene	ALG
immune	GCB	rs182429	chr6	159044945	rs1738074	ENSG00000271913	ENST00000668318	TAGAP-AS1	159044767	159045491	GCB_74218	openGene2openGene	T1D
immune	GCB	rs63406760	chr12	123233754	rs1727332	ENSG00000111325	ENST00000545396	OGFOD2	123232754	123233807	GCB_21072	openGene2openGene	ALG
immune	GCB	rs2017445	chr12	56041628	rs705704	ENSG00000123374	ENST00000555357	CDK2	56041519	56042411	GCB_18725	openGene2openGene	VIT
immune	GCB	rs12421615	chr11	64285685	rs887314	ENSG00000173264	ENST00000313074	GPR137	64284423	64286013	GCB_14063	openGene2openGene	VIT
immune	GCB	rs36014129	chr6	26199675	rs34961555	ENSG00000287080	ENST00000612966	H3C3	26198797	26200149	GCB_69746	openGene2openGene	SLE
immune	GCB	rs5758343	chr22	41381311	rs2234053	ENSG00000100417	ENST00000478337	PMM1	41381085	41382561	GCB_51669	openGene2openGene	ALG
immune	GCB	rs773125	chr12	56042145	rs1131017	ENSG00000065357	ENST00000555218	DGKA	56041519	56042411	GCB_18725	openGene2openGene	RA
immune	GCB	rs2066819	chr12	56333921	rs80317430	ENSG00000135517	ENST00000648442	MIP	56333300	56334483	GCB_18747	openGene2openGene	PSO
immune	GCB	rs9469899	chr6	34792107	rs6934662	ENSG00000196821	ENST00000374026	ILRUN	34791451	34792741	GCB_70268	openGene2openGene	GD
immune	GCB	rs921650	chr17	39926554	rs12603332	ENSG00000264968	ENST00000578802	ENSG00000264968	39926492	39928194	GCB_32930	openGene2openGene	ALG
immune	GCB	rs12114284	chr8	78732202	rs1545228	ENSG00000104432	ENST00000520269	IL7	78732146	78732753	GCB_81918	ocr2openGene	SLE
immune	GCB	rs12421615	chr11	64285685	rs887314	ENSG00000173264	ENST00000539851	GPR137	64284423	64286013	GCB_14063	openGene2openGene	VIT
immune	GCB	rs36014129	chr6	26044636	rs35506517	ENSG00000010704	ENST00000349999	HFE	26043248	26044707	GCB_69729	openGene2openGene	SLE
immune	GCB	rs10790268	chr11	118870448	rs7117261	ENSG00000110367	ENST00000533239	DDX6	118869933	118871178	GCB_15897	ocr2openGene	RA
immune	GCB	rs17323934	chr7	26864711	rs17323934	ENSG00000274864	ENST00000619974	ENSG00000274864	26863561	26865200	GCB_75586	openGene2openGene	T1D
immune	GCB	rs9469899	chr6	34792177	rs6457791	ENSG00000196821	ENST00000374026	ILRUN	34791451	34792741	GCB_70268	openGene2openGene	GD
immune	GCB	rs5758343	chr22	41381879	rs2234058	ENSG00000100417	ENST00000466645	PMM1	41381085	41382561	GCB_51669	openGene2openGene	ALG
immune	GCB	rs1966115	chr8	78732202	rs1545228	ENSG00000104432	ENST00000541183	IL7	78732146	78732753	GCB_81918	ocr2openGene	SLE
immune	GCB	rs773125	chr12	56042145	rs1131017	ENSG00000065357	ENST00000549097	DGKA	56041519	56042411	GCB_18725	openGene2openGene	RA
immune	GCB	rs1966115	chr8	78732202	rs1545228	ENSG00000104432	ENST00000263851	IL7	78732146	78732753	GCB_81918	ocr2openGene	SLE
immune	GCB	rs80262450	chr18	12885578	rs35923716	ENSG00000266969	ENST00000588211	CEP192-DT	12885562	12885883	GCB_34987	openGene2openGene	IBD
immune	GCB	rs2017445	chr12	56041720	rs705705	ENSG00000182796	ENST00000637951	TMEM198B	56041519	56042411	GCB_18725	openGene2openGene	VIT
immune	GCB	rs947474	chr10	6348488	rs947474	ENSG00000215244	ENST00000670319	LINC02649	6347366	6348837	GCB_8040	openGene2openGene	T1D
immune	GCB	rs12421615	chr11	64284975	rs2510066	ENSG00000173264	ENST00000438980	GPR137	64284423	64286013	GCB_14063	openGene2openGene	VIT
immune	GCB	rs5758343	chr22	41381554	rs9607799	ENSG00000100417	ENST00000466645	PMM1	41381085	41382561	GCB_51669	openGene2openGene	ALG
immune	GCB	rs10936599	chr3	169764547	rs2293607	ENSG00000239219	ENST00000483289	ENSG00000239219	169764242	169765364	GCB_57368	ocr2openGene	CEL
immune	GCB	rs8042861	chr15	90529921	rs111742752	ENSG00000245479	ENST00000500496	LINC01585	90529365	90530956	GCB_28788	openGene2openGene	MS
immune	GCB	rs1966115	chr8	78665491	rs3808619	ENSG00000104432	ENST00000379113	IL7	78665302	78666793	GCB_81909	openGene2openGene	SLE
immune	GCB	rs63406760	chr12	122966218	rs4148856	ENSG00000182196	ENST00000453766	ARL6IP4	122966070	122966883	GCB_21059	openGene2openGene	ALG
immune	GCB	rs13277113	chr8	11493510	rs4840568	ENSG00000136573	ENST00000525389	BLK	11491818	11493749	GCB_79932	openGene2openGene	SLE
immune	GCB	rs2304206	chr19	49665763	rs2304204	ENSG00000126457	ENST00000534280	PRMT1	49665327	49666239	GCB_38876	openGene2openGene	VIT
immune	GCB	rs13018977	chr2	241316415	rs13006939	ENSG00000168397	ENST00000625810	ATG4B	241314864	241316657	GCB_47359	openGene2openGene	T1D
immune	GCB	rs17323934	chr7	26864711	rs17323934	ENSG00000122566	ENST00000677321	HNRNPA2B1	26863561	26865200	GCB_75586	openGene2openGene	T1D
immune	GCB	rs63406760	chr12	123233754	rs1727332	ENSG00000111325	ENST00000541360	OGFOD2	123232754	123233807	GCB_21072	openGene2openGene	ALG
immune	GCB	rs12421615	chr11	64285685	rs887314	ENSG00000173264	ENST00000545366	GPR137	64284423	64286013	GCB_14063	openGene2openGene	VIT
immune	GCB	rs773125	chr12	56042145	rs1131017	ENSG00000065357	ENST00000555090	DGKA	56041519	56042411	GCB_18725	openGene2openGene	RA
immune	GCB	rs1464510	chr3	188397354	rs9834115	ENSG00000224187	ENST00000446091	LINC01991	188397173	188397718	GCB_58148	ocr2openGene	CEL
immune	GCB	rs2762051	chr13	50237015	rs2765769	ENSG00000136104	ENST00000644425	RNASEH2B	50236738	50237441	GCB_22568	ocr2openGene	CEL
immune	GCB	rs663743	chr11	64284975	rs2510066	ENSG00000149743	ENST00000542040	TRPT1	64284423	64286013	GCB_14063	openGene2openGene	T1D
immune	GCB	rs4917014	chr7	50267738	rs4385425	ENSG00000235620	ENST00000440351	ENSG00000235620	50266673	50268107	GCB_76558	ocr2openGene	SLE
immune	GCB	rs3783782	chr14	61478873	rs75455100	ENSG00000023608	ENST00000216294	SNAPC1	61478667	61479578	GCB_24904	ocr2openGene	RA
immune	GCB	rs12156002	chr8	128150801	rs13279159	ENSG00000249859	ENST00000685634	PVT1	128150660	128152128	GCB_83469	ocr2openGene	SLE
immune	GCB	rs10936599	chr3	169764547	rs2293607	ENSG00000239219	ENST00000600502	ENSG00000239219	169764242	169765364	GCB_57368	ocr2openGene	CEL
immune	GCB	rs1966115	chr8	78665491	rs3808619	ENSG00000104432	ENST00000639719	IL7	78665302	78666793	GCB_81909	openGene2openGene	SLE
immune	GCB	rs11611029	chr12	55974294	rs11171710	ENSG00000135441	ENST00000548556	BLOC1S1	55973439	55974552	GCB_18720	openGene2openGene	HT
immune	GCB	rs773125	chr12	56042145	rs1131017	ENSG00000065357	ENST00000553084	DGKA	56041519	56042411	GCB_18725	openGene2openGene	RA
immune	GCB	rs243323	chr16	11255821	rs243332	ENSG00000182108	ENST00000570992	DEXI	11254878	11256690	GCB_29565	openGene2openGene	SLE
immune	GCB	rs36014129	chr6	26021644	rs41266779	ENSG00000010704	ENST00000488199	HFE	26021068	26022114	GCB_69725	openGene2openGene	SLE
immune	GCB	rs10936599	chr3	169764547	rs2293607	ENSG00000244039	ENST00000493762	ENSG00000244039	169764242	169765364	GCB_57368	openGene2openGene	CEL
immune	GCB	rs9355260	chr6	159107100	rs7748054	ENSG00000288845	ENST00000692670	ENSG00000288845	159106531	159107184	GCB_74232	openGene2openGene	MS
immune	GCB	rs2017445	chr12	56041628	rs705704	ENSG00000182796	ENST00000478241	TMEM198B	56041519	56042411	GCB_18725	openGene2openGene	VIT
immune	GCB	rs5758343	chr22	41381237	rs2234052	ENSG00000100417	ENST00000466645	PMM1	41381085	41382561	GCB_51669	openGene2openGene	ALG
immune	GCB	rs12421615	chr11	64285685	rs887314	ENSG00000173264	ENST00000540370	GPR137	64284423	64286013	GCB_14063	openGene2openGene	VIT
immune	GCB	rs5758343	chr22	41381879	rs2234058	ENSG00000100417	ENST00000485648	PMM1	41381085	41382561	GCB_51669	openGene2openGene	ALG
immune	GCB	rs2017445	chr12	56041628	rs705704	ENSG00000182796	ENST00000636790	TMEM198B	56041519	56042411	GCB_18725	openGene2openGene	VIT
immune	GCB	rs9469899	chr6	34792548	rs7752060	ENSG00000196821	ENST00000374026	ILRUN	34791451	34792741	GCB_70268	openGene2openGene	GD
immune	GCB	rs2066819	chr12	56334353	rs79824801	ENSG00000135517	ENST00000555551	MIP	56333300	56334483	GCB_18747	openGene2openGene	PSO
immune	GCB	rs17323934	chr7	26865151	rs73069540	ENSG00000122566	ENST00000678973	HNRNPA2B1	26863561	26865200	GCB_75586	openGene2openGene	T1D
immune	GCB	rs73178598	chr3	18758386	rs73178580	ENSG00000228956	ENST00000626217	SATB1-AS1	18758135	18758456	GCB_52682	ocr2openGene	CRO
immune	GCB	rs2256814	chr20	63737186	rs1275330	ENSG00000203896	ENST00000621325	LIME1	63737099	63737748	GCB_49560	openGene2openGene	MS
immune	GCB	rs773125	chr12	56042145	rs1131017	ENSG00000273973	ENST00000619602	ENSG00000273973	56041519	56042411	GCB_18725	openGene2openGene	RA
immune	GCB	rs2256814	chr20	63737186	rs1275330	ENSG00000101246	ENST00000610774	ARFRP1	63737099	63737748	GCB_49560	openGene2openGene	MS
immune	GCB	rs10790268	chr11	118872577	rs12365699	ENSG00000278376	ENST00000610705	ENSG00000278376	118872337	118872739	GCB_15898	ocr2openGene	RA
immune	GCB	rs2304206	chr19	49665670	rs2304205	ENSG00000126457	ENST00000534280	PRMT1	49665327	49666239	GCB_38876	openGene2openGene	VIT
immune	GCB	rs4690229	chr4	973657	rs13137144	ENSG00000127415	ENST00000508168	IDUA	972724	973925	GCB_58620	openGene2openGene	SLE
immune	GCB	rs63406760	chr12	122966218	rs4148856	ENSG00000182196	ENST00000540708	ARL6IP4	122966070	122966883	GCB_21059	openGene2openGene	ALG
immune	GCB	rs12114284	chr8	78711382	rs1483573	ENSG00000104432	ENST00000521323	IL7	78710983	78711457	GCB_81912	ocr2openGene	SLE
immune	GCB	rs11130633	chr3	58388706	rs7612923	ENSG00000168297	ENST00000491164	PXK	58388515	58388799	GCB_54217	ocr2openGene	SLE
immune	GCB	rs28449958	chr16	28507775	rs153109	ENSG00000188603	ENST00000636147	CLN3	28507715	28508460	GCB_30085	openGene2openGene	IBD
immune	GCB	rs17323934	chr7	26865151	rs73069540	ENSG00000105996	ENST00000222718	HOXA2	26863561	26865200	GCB_75586	openGene2openGene	T1D
immune	GCB	rs1966115	chr8	78732202	rs1545228	ENSG00000104432	ENST00000518982	IL7	78732146	78732753	GCB_81918	ocr2openGene	SLE
immune	GCB	rs12114284	chr8	78732202	rs1545228	ENSG00000104432	ENST00000518982	IL7	78732146	78732753	GCB_81918	ocr2openGene	SLE
immune	GCB	rs2488397	chr1	197731765	rs2477059	ENSG00000213047	ENST00000422998	DENND1B	197731509	197731875	GCB_5716	ocr2openGene	IBD
immune	GCB	rs9469899	chr6	34792548	rs7752060	ENSG00000196821	ENST00000374023	ILRUN	34791451	34792741	GCB_70268	openGene2openGene	GD
immune	GCB	rs2910686	chr5	96958112	rs1363974	ENSG00000113441	ENST00000231368	LNPEP	96957506	96958748	GCB_65679	openGene2openGene	PSO
immune	GCB	rs7204270	chr16	30183519	rs930392	ENSG00000156853	ENST00000565710	ZNF689	30183234	30184687	GCB_30150	openGene2openGene	MS
immune	GCB	rs36014129	chr6	26021644	rs41266779	ENSG00000010704	ENST00000357618	HFE	26021068	26022114	GCB_69725	openGene2openGene	SLE
immune	GCB	rs12421615	chr11	64284975	rs2510066	ENSG00000173264	ENST00000313074	GPR137	64284423	64286013	GCB_14063	openGene2openGene	VIT
immune	GCB	rs17323934	chr7	26864042	rs73069539	ENSG00000274864	ENST00000619974	ENSG00000274864	26863561	26865200	GCB_75586	openGene2openGene	T1D
immune	GCB	rs17323934	chr7	26865151	rs73069540	ENSG00000122566	ENST00000678962	HNRNPA2B1	26863561	26865200	GCB_75586	openGene2openGene	T1D
immune	GCB	rs61759532	chr17	7337072	rs61759532	ENSG00000263171	ENST00000572417	ENSG00000263171	7336112	7337247	GCB_31984	openGene2openGene	T1D
immune	GCB	rs5758343	chr22	41381237	rs2234052	ENSG00000100417	ENST00000472620	PMM1	41381085	41382561	GCB_51669	openGene2openGene	ALG
immune	GCB	rs36014129	chr6	26021644	rs41266779	ENSG00000010704	ENST00000309234	HFE	26021068	26022114	GCB_69725	openGene2openGene	SLE
immune	GCB	rs36014129	chr6	26044636	rs35506517	ENSG00000010704	ENST00000483782	HFE	26043248	26044707	GCB_69729	openGene2openGene	SLE
immune	GCB	rs4686953	chr3	188397444	rs9834159	ENSG00000224187	ENST00000446091	LINC01991	188397173	188397718	GCB_58148	ocr2openGene	MS
immune	GCB	rs8042861	chr15	90529758	rs113942266	ENSG00000245479	ENST00000500496	LINC01585	90529365	90530956	GCB_28788	openGene2openGene	MS
immune	GCB	rs5758343	chr22	41381311	rs2234053	ENSG00000100417	ENST00000466645	PMM1	41381085	41382561	GCB_51669	openGene2openGene	ALG
immune	GCB	rs773125	chr12	56042145	rs1131017	ENSG00000065357	ENST00000546878	DGKA	56041519	56042411	GCB_18725	openGene2openGene	RA
immune	GCB	rs12421615	chr11	64284975	rs2510066	ENSG00000173264	ENST00000536282	GPR137	64284423	64286013	GCB_14063	openGene2openGene	VIT
immune	GCB	rs8042861	chr15	90529921	rs111742752	ENSG00000245479	ENST00000661163	LINC01585	90529365	90530956	GCB_28788	openGene2openGene	MS
immune	GCB	rs2066819	chr12	56334353	rs79824801	ENSG00000135517	ENST00000648442	MIP	56333300	56334483	GCB_18747	openGene2openGene	PSO
immune	GCB	rs28449958	chr16	28824361	rs138159013	ENSG00000260442	ENST00000566956	ATP2A1-AS1	28822526	28824556	GCB_30091	openGene2openGene	IBD
immune	GCB	rs73178598	chr3	18758386	rs73178580	ENSG00000228956	ENST00000629984	SATB1-AS1	18758135	18758456	GCB_52682	ocr2openGene	CRO
immune	GCB	rs1701704	chr12	56041628	rs705704	ENSG00000229117	ENST00000546485	RPL41	56041519	56042411	GCB_18725	openGene2openGene	T1D
immune	GCB	rs876039	chr7	50269096	rs876037	ENSG00000185811	ENST00000492782	IKZF1	50268724	50269617	GCB_76560	ocr2openGene	T1D
immune	GCB	rs8107548	chr19	49391199	rs7257053	ENSG00000161609	ENST00000600895	KASH5	49390853	49391386	GCB_38848	ocr2openGene	MS
immune	GCB	rs60920700	chr3	119559621	rs16829980	ENSG00000113845	ENST00000498399	TIMMDC1	119559499	119560038	GCB_55701	openGene2openGene	VIT
immune	GCB	rs2304206	chr19	49665670	rs2304205	ENSG00000126457	ENST00000534676	PRMT1	49665327	49666239	GCB_38876	openGene2openGene	VIT
immune	GCB	rs63406760	chr12	122966218	rs4148856	ENSG00000182196	ENST00000439686	ARL6IP4	122966070	122966883	GCB_21059	openGene2openGene	ALG
immune	GCB	rs1701704	chr12	56041628	rs705704	ENSG00000197728	ENST00000552361	RPS26	56041519	56042411	GCB_18725	openGene2openGene	T1D
immune	GCB	rs5743618	chr4	38857718	rs17616481	ENSG00000231160	ENST00000668586	KLF3-AS1	38857497	38858176	GCB_59557	openGene2openGene	ALG
immune	GCB	rs12445568	chr16	31033576	rs12445650	ENSG00000260852	ENST00000563777	FBXL19-AS1	31032666	31034472	GCB_30214	openGene2openGene	PSO
immune	GCB	rs5743618	chr4	38857718	rs17616481	ENSG00000231160	ENST00000610668	KLF3-AS1	38857497	38858176	GCB_59557	openGene2openGene	ALG
immune	GCB	rs4690229	chr4	987108	rs11248061	ENSG00000090316	ENST00000505839	MAEA	986643	987593	GCB_58622	openGene2openGene	SLE
immune	GCB	rs60920700	chr3	119570608	rs139605155	ENSG00000113845	ENST00000494664	TIMMDC1	119570211	119570620	GCB_55703	ocr2openGene	VIT
immune	GCB	rs3197999	chr3	50299601	rs34136796	ENSG00000068028	ENST00000616212	RASSF1	50298780	50299912	GCB_53898	openGene2openGene	IBD
immune	GCB	rs13260060	chr8	70378508	rs5892231	ENSG00000140396	ENST00000518287	NCOA2	70378350	70378590	GCB_81730	ocr2openGene	MS
immune	GCB	rs7812879	chr8	11492067	rs2251056	ENSG00000136573	ENST00000525389	BLK	11491818	11493749	GCB_79932	openGene2openGene	SLE
immune	GCB	rs1701704	chr12	56041628	rs705704	ENSG00000197728	ENST00000548590	RPS26	56041519	56042411	GCB_18725	openGene2openGene	T1D
immune	GCB	rs7130753	chr11	111602364	rs59921976	ENSG00000137713	ENST00000341980	PPP2R1B	111601824	111603205	GCB_15622	openGene2openGene	ALG
immune	GCB	rs2233424	chr6	44265183	rs2233434	ENSG00000096384	ENST00000353801	HSP90AB1	44264834	44265809	GCB_70732	ocr2openGene	RA
immune	GCB	rs80262450	chr18	12885578	rs35923716	ENSG00000168675	ENST00000678556	LDLRAD4	12885562	12885883	GCB_34987	openGene2openGene	IBD
immune	GCB	rs72832915	chr17	39730733	rs3809717	ENSG00000161395	ENST00000582276	PGAP3	39730098	39730941	GCB_32917	openGene2openGene	SLE
immune	GCB	rs1966115	chr8	78665491	rs3808619	ENSG00000104432	ENST00000541183	IL7	78665302	78666793	GCB_81909	openGene2openGene	SLE
immune	GCB	rs2038255	chr14	35122110	rs28365850	ENSG00000151327	ENST00000554052	FAM177A1	35121666	35122878	GCB_24214	openGene2openGene	ECZ
immune	GCB	rs1966115	chr8	78665491	rs3808619	ENSG00000104432	ENST00000518982	IL7	78665302	78666793	GCB_81909	openGene2openGene	SLE
immune	GCB	rs947474	chr10	6348488	rs947474	ENSG00000215244	ENST00000664595	LINC02649	6347366	6348837	GCB_8040	openGene2openGene	T1D
immune	GCB	rs5758343	chr22	41381554	rs9607799	ENSG00000100417	ENST00000485648	PMM1	41381085	41382561	GCB_51669	openGene2openGene	ALG
immune	GCB	rs773125	chr12	56042145	rs1131017	ENSG00000065357	ENST00000331886	DGKA	56041519	56042411	GCB_18725	openGene2openGene	RA
immune	GCB	rs2017445	chr12	56041720	rs705705	ENSG00000182796	ENST00000508246	TMEM198B	56041519	56042411	GCB_18725	openGene2openGene	VIT
immune	GCB	rs773125	chr12	56042145	rs1131017	ENSG00000065357	ENST00000546995	DGKA	56041519	56042411	GCB_18725	openGene2openGene	RA
immune	GCB	rs773125	chr12	56042145	rs1131017	ENSG00000065357	ENST00000547015	DGKA	56041519	56042411	GCB_18725	openGene2openGene	RA
immune	GCB	rs5758343	chr22	41381554	rs9607799	ENSG00000100417	ENST00000478337	PMM1	41381085	41382561	GCB_51669	openGene2openGene	ALG
immune	GCB	rs8042861	chr15	90529758	rs113942266	ENSG00000245479	ENST00000559473	LINC01585	90529365	90530956	GCB_28788	openGene2openGene	MS
immune	GCB	rs73178598	chr3	18758386	rs73178580	ENSG00000228956	ENST00000627923	SATB1-AS1	18758135	18758456	GCB_52682	ocr2openGene	CRO
immune	GCB	rs5743618	chr4	38804579	rs5743560	ENSG00000231160	ENST00000440181	KLF3-AS1	38804207	38805360	GCB_59550	openGene2openGene	ALG
immune	GCB	rs2256814	chr20	63737186	rs1275330	ENSG00000101246	ENST00000424545	ARFRP1	63737099	63737748	GCB_49560	openGene2openGene	MS
immune	GCB	rs182429	chr6	159044945	rs1738074	ENSG00000271913	ENST00000659798	TAGAP-AS1	159044767	159045491	GCB_74218	openGene2openGene	T1D
immune	GCB	rs12445568	chr16	31033576	rs12445650	ENSG00000099364	ENST00000562319	FBXL19	31032666	31034472	GCB_30214	openGene2openGene	PSO
immune	GCB	rs11675538	chr2	65436100	rs11126038	ENSG00000232693	ENST00000419244	ENSG00000232693	65435725	65437189	GCB_41570	openGene2openGene	UC
immune	GCB	rs9355260	chr6	159107907	rs725786	ENSG00000130363	ENST00000449822	RSPH3	159107540	159107948	GCB_74233	openGene2openGene	MS
immune	GCB	rs2736340	chr8	11493510	rs4840568	ENSG00000136573	ENST00000525389	BLK	11491818	11493749	GCB_79932	openGene2openGene	SLE
immune	GCB	rs2256814	chr20	63737186	rs1275330	ENSG00000203896	ENST00000476183	LIME1	63737099	63737748	GCB_49560	openGene2openGene	MS
immune	GCB	rs17323934	chr7	26857820	rs3801807	ENSG00000105996	ENST00000612779	HOXA2	26857428	26858305	GCB_75584	openGene2openGene	T1D
immune	GCB	rs5743618	chr4	38804475	rs5743562	ENSG00000231160	ENST00000507091	KLF3-AS1	38804207	38805360	GCB_59550	openGene2openGene	ALG
immune	GCB	rs921650	chr17	39926554	rs12603332	ENSG00000161405	ENST00000439016	IKZF3	39926492	39928194	GCB_32930	openGene2openGene	ALG
immune	GCB	rs17323934	chr7	26864711	rs17323934	ENSG00000105996	ENST00000612779	HOXA2	26863561	26865200	GCB_75586	openGene2openGene	T1D
immune	GCB	rs12156002	chr8	128150801	rs13279159	ENSG00000254166	ENST00000641262	CASC19	128150660	128152128	GCB_83469	openGene2openGene	SLE
immune	GCB	rs12421615	chr11	64284975	rs2510066	ENSG00000173264	ENST00000535675	GPR137	64284423	64286013	GCB_14063	openGene2openGene	VIT
immune	GCB	rs28449958	chr16	28880144	rs8055138	ENSG00000169682	ENST00000564476	SPNS1	28879460	28880531	GCB_30094	openGene2openGene	IBD
immune	GCB	rs5758343	chr22	41381879	rs2234058	ENSG00000100417	ENST00000216259	PMM1	41381085	41382561	GCB_51669	openGene2openGene	ALG
immune	GCB	rs2017445	chr12	56041628	rs705704	ENSG00000182796	ENST00000636659	TMEM198B	56041519	56042411	GCB_18725	openGene2openGene	VIT
immune	GCB	rs773125	chr12	56042145	rs1131017	ENSG00000065357	ENST00000549368	DGKA	56041519	56042411	GCB_18725	openGene2openGene	RA
immune	GCB	rs12114284	chr8	78665491	rs3808619	ENSG00000104432	ENST00000541183	IL7	78665302	78666793	GCB_81909	openGene2openGene	SLE
immune	GCB	rs10790268	chr11	118870155	rs4936443	ENSG00000110367	ENST00000534980	DDX6	118869933	118871178	GCB_15897	ocr2openGene	RA
immune	GCB	rs2017445	chr12	56041720	rs705705	ENSG00000182796	ENST00000471276	TMEM198B	56041519	56042411	GCB_18725	openGene2openGene	VIT
immune	GCB	rs773125	chr12	56042145	rs1131017	ENSG00000065357	ENST00000549323	DGKA	56041519	56042411	GCB_18725	openGene2openGene	RA
immune	GCB	rs12114284	chr8	78711382	rs1483573	ENSG00000104432	ENST00000263851	IL7	78710983	78711457	GCB_81912	ocr2openGene	SLE
immune	GCB	rs7130753	chr11	111602364	rs59921976	ENSG00000137713	ENST00000527614	PPP2R1B	111601824	111603205	GCB_15622	openGene2openGene	ALG
immune	GCB	rs72832915	chr17	39730733	rs3809717	ENSG00000161395	ENST00000584620	PGAP3	39730098	39730941	GCB_32917	openGene2openGene	SLE
immune	GCB	rs2017445	chr12	56041720	rs705705	ENSG00000182796	ENST00000637783	TMEM198B	56041519	56042411	GCB_18725	openGene2openGene	VIT
immune	GCB	rs9355260	chr6	159114746	rs62431953	ENSG00000288845	ENST00000692670	ENSG00000288845	159114631	159114879	GCB_74234	ocr2openGene	MS
immune	GCB	rs12421615	chr11	64284975	rs2510066	ENSG00000173264	ENST00000541952	GPR137	64284423	64286013	GCB_14063	openGene2openGene	VIT
immune	GCB	rs12421615	chr11	64285685	rs887314	ENSG00000173264	ENST00000542190	GPR137	64284423	64286013	GCB_14063	openGene2openGene	VIT
immune	GCB	rs5758343	chr22	41381909	rs2234059	ENSG00000100417	ENST00000466645	PMM1	41381085	41382561	GCB_51669	openGene2openGene	ALG
immune	GCB	rs8042861	chr15	90529921	rs111742752	ENSG00000245479	ENST00000658128	LINC01585	90529365	90530956	GCB_28788	openGene2openGene	MS
immune	GCB	rs36014129	chr6	26021644	rs41266779	ENSG00000010704	ENST00000397022	HFE	26021068	26022114	GCB_69725	openGene2openGene	SLE
immune	GCB	rs12445568	chr16	31033362	rs58726213	ENSG00000099364	ENST00000565690	FBXL19	31032666	31034472	GCB_30214	openGene2openGene	PSO
immune	GCB	rs2066819	chr12	56334216	rs2371494	ENSG00000135517	ENST00000555551	MIP	56333300	56334483	GCB_18747	openGene2openGene	PSO
immune	GCB	rs2066819	chr12	56334474	chr12:56334474:GA:G	ENSG00000135517	ENST00000648442	MIP	56333300	56334483	GCB_18747	openGene2openGene	PSO
immune	GCB	rs773125	chr12	56042145	rs1131017	ENSG00000065357	ENST00000557080	DGKA	56041519	56042411	GCB_18725	openGene2openGene	RA
immune	GCB	rs243323	chr16	11255821	rs243332	ENSG00000182108	ENST00000331808	DEXI	11254878	11256690	GCB_29565	openGene2openGene	SLE
immune	GCB	rs17323934	chr7	26865151	rs73069540	ENSG00000122566	ENST00000677321	HNRNPA2B1	26863561	26865200	GCB_75586	openGene2openGene	T1D
immune	GCB	rs9611565	chr22	41413619	rs202634	ENSG00000100412	ENST00000679320	ACO2	41413298	41414706	GCB_51671	ocr2openGene	VIT
immune	GCB	rs7812879	chr8	11493169	rs2736344	ENSG00000136573	ENST00000525389	BLK	11491818	11493749	GCB_79932	openGene2openGene	SLE
immune	GCB	rs7187776	chr16	28863226	rs62037367	ENSG00000196296	ENST00000563975	ATP2A1	28863185	28864227	GCB_30093	openGene2openGene	T1D
immune	GCB	rs60920700	chr3	119559846	rs41271393	ENSG00000113845	ENST00000492164	TIMMDC1	119559499	119560038	GCB_55701	openGene2openGene	VIT
immune	GCB	rs63406760	chr12	122966218	rs4148856	ENSG00000182196	ENST00000357866	ARL6IP4	122966070	122966883	GCB_21059	openGene2openGene	ALG
immune	GCB	rs12142199	chr1	1308516	rs61766198	ENSG00000131591	ENST00000421241	C1orf159	1307739	1309033	GCB_37	openGene2openGene	SLE
immune	GCB	rs17323934	chr7	26864042	rs73069539	ENSG00000122566	ENST00000676524	HNRNPA2B1	26863561	26865200	GCB_75586	openGene2openGene	T1D
immune	GCB	rs2304206	chr19	49665614	rs2304206	ENSG00000126457	ENST00000610806	PRMT1	49665327	49666239	GCB_38876	openGene2openGene	VIT
immune	GCB	rs5743618	chr4	38857718	rs17616481	ENSG00000231160	ENST00000436901	KLF3-AS1	38857497	38858176	GCB_59557	openGene2openGene	ALG
immune	GCB	rs2066819	chr12	56333921	rs80317430	ENSG00000135423	ENST00000494474	GLS2	56333300	56334483	GCB_18747	openGene2openGene	PSO
immune	GCB	rs12156002	chr8	128162799	rs13276381	ENSG00000249859	ENST00000656396	PVT1	128162702	128163456	GCB_83471	ocr2openGene	SLE
immune	GCB	rs11643872	chr16	30958165	rs11643872	ENSG00000260267	ENST00000564629	ENSG00000260267	30956989	30958508	GCB_30211	openGene2openGene	GD
immune	GCB	rs63406760	chr12	123233754	rs1727332	ENSG00000111325	ENST00000542037	OGFOD2	123232754	123233807	GCB_21072	openGene2openGene	ALG
immune	GCB	rs250308	chr5	119355086	rs3813308	ENSG00000243333	ENST00000475578	RN7SL174P	119354982	119355180	GCB_66232	openGene2openGene	ALG
immune	GCB	rs80262450	chr18	12885578	rs35923716	ENSG00000168675	ENST00000592812	LDLRAD4	12885562	12885883	GCB_34987	openGene2openGene	IBD
immune	GCB	rs36014129	chr6	26021644	rs41266779	ENSG00000010704	ENST00000461397	HFE	26021068	26022114	GCB_69725	openGene2openGene	SLE
immune	GCB	rs5758343	chr22	41381554	rs9607799	ENSG00000100417	ENST00000472620	PMM1	41381085	41382561	GCB_51669	openGene2openGene	ALG
immune	GCB	rs12421615	chr11	64285685	rs887314	ENSG00000173264	ENST00000546139	GPR137	64284423	64286013	GCB_14063	openGene2openGene	VIT
immune	GCB	rs2017445	chr12	56041720	rs705705	ENSG00000182796	ENST00000637087	TMEM198B	56041519	56042411	GCB_18725	openGene2openGene	VIT
immune	GCB	rs2017445	chr12	56041720	rs705705	ENSG00000182796	ENST00000637092	TMEM198B	56041519	56042411	GCB_18725	openGene2openGene	VIT
immune	GCB	rs2017445	chr12	56041628	rs705704	ENSG00000182796	ENST00000635977	TMEM198B	56041519	56042411	GCB_18725	openGene2openGene	VIT
immune	GCB	rs5758343	chr22	41381311	rs2234053	ENSG00000100417	ENST00000485648	PMM1	41381085	41382561	GCB_51669	openGene2openGene	ALG
immune	GCB	rs5743618	chr4	38805206	rs5743557	ENSG00000231160	ENST00000665526	KLF3-AS1	38804207	38805360	GCB_59550	openGene2openGene	ALG
immune	GCB	rs12114284	chr8	78711382	rs1483573	ENSG00000104432	ENST00000520269	IL7	78710983	78711457	GCB_81912	ocr2openGene	SLE
immune	GCB	rs36014129	chr6	26021644	rs41266779	ENSG00000010704	ENST00000470149	HFE	26021068	26022114	GCB_69725	openGene2openGene	SLE
immune	GCB	rs8042861	chr15	90388225	rs2589941	ENSG00000259736	ENST00000558105	CRTC3-AS1	90387695	90389075	GCB_28783	openGene2openGene	MS
immune	GCB	rs2256814	chr20	63737186	rs1275330	ENSG00000203896	ENST00000465591	LIME1	63737099	63737748	GCB_49560	openGene2openGene	MS
immune	GCB	rs34593439	chr15	78944951	rs2289702	ENSG00000103811	ENST00000678031	CTSH	78944229	78945471	GCB_28376	openGene2openGene	T1D
immune	GCB	rs13018977	chr2	241316415	rs13006939	ENSG00000168397	ENST00000491867	ATG4B	241314864	241316657	GCB_47359	openGene2openGene	T1D
immune	GCB	rs4690229	chr4	973657	rs13137144	ENSG00000127415	ENST00000502910	IDUA	972724	973925	GCB_58620	openGene2openGene	SLE
immune	GCB	rs876039	chr7	50268931	rs876038	ENSG00000185811	ENST00000492782	IKZF1	50268724	50269617	GCB_76560	ocr2openGene	T1D
immune	GCB	rs367569	chr16	11255821	rs243332	ENSG00000182108	ENST00000570992	DEXI	11254878	11256690	GCB_29565	openGene2openGene	PSO
immune	GCB	rs63406760	chr12	123233754	rs1727332	ENSG00000111325	ENST00000228922	OGFOD2	123232754	123233807	GCB_21072	openGene2openGene	ALG
immune	GCB	rs2066819	chr12	56334353	rs79824801	ENSG00000166888	ENST00000553275	STAT6	56333300	56334483	GCB_18747	openGene2openGene	PSO
immune	GCB	rs2017445	chr12	56041720	rs705705	ENSG00000123374	ENST00000440311	CDK2	56041519	56042411	GCB_18725	openGene2openGene	VIT
immune	GCB	rs12421615	chr11	64284975	rs2510066	ENSG00000173264	ENST00000411458	GPR137	64284423	64286013	GCB_14063	openGene2openGene	VIT
immune	GCB	rs9469899	chr6	34792107	rs6934662	ENSG00000196821	ENST00000374023	ILRUN	34791451	34792741	GCB_70268	openGene2openGene	GD
immune	GCB	rs6752107	chr2	233252023	rs10199278	ENSG00000204120	ENST00000423659	GIGYF2	233251202	233252125	GCB_47073	openGene2openGene	CRO
immune	GCB	rs2066819	chr12	56267121	rs60542959	ENSG00000135423	ENST00000494345	GLS2	56266591	56267629	GCB_18743	openGene2openGene	PSO
immune	GCB	rs12114284	chr8	78732202	rs1545228	ENSG00000104432	ENST00000639719	IL7	78732146	78732753	GCB_81918	ocr2openGene	SLE
immune	GCB	rs2066819	chr12	56334353	rs79824801	ENSG00000135517	ENST00000650166	MIP	56333300	56334483	GCB_18747	openGene2openGene	PSO
immune	GCB	rs12421615	chr11	64285685	rs887314	ENSG00000173264	ENST00000539833	GPR137	64284423	64286013	GCB_14063	openGene2openGene	VIT
immune	GCB	rs17668708	chr1	198671359	rs17668708	ENSG00000229989	ENST00000665868	MIR181A1HG	198671154	198671549	GCB_5780	openGene2openGene	RA
immune	GCB	rs12156002	chr8	128150801	rs13279159	ENSG00000254166	ENST00000521815	CASC19	128150660	128152128	GCB_83469	openGene2openGene	SLE
immune	GCB	rs2038255	chr14	35122110	rs28365850	ENSG00000151327	ENST00000382406	FAM177A1	35121666	35122878	GCB_24214	openGene2openGene	ECZ
immune	GCB	rs773125	chr12	56042145	rs1131017	ENSG00000065357	ENST00000555025	DGKA	56041519	56042411	GCB_18725	openGene2openGene	RA
immune	GCB	rs5758343	chr22	41381879	rs2234058	ENSG00000100417	ENST00000493389	PMM1	41381085	41382561	GCB_51669	openGene2openGene	ALG
immune	GCB	rs773125	chr12	56042145	rs1131017	ENSG00000065357	ENST00000547324	DGKA	56041519	56042411	GCB_18725	openGene2openGene	RA
immune	GCB	rs2017445	chr12	56041628	rs705704	ENSG00000182796	ENST00000637087	TMEM198B	56041519	56042411	GCB_18725	openGene2openGene	VIT
immune	GCB	rs63406760	chr12	123233754	rs1727332	ENSG00000111325	ENST00000545033	OGFOD2	123232754	123233807	GCB_21072	openGene2openGene	ALG
immune	GCB	rs12114284	chr8	78732202	rs1545228	ENSG00000104432	ENST00000541183	IL7	78732146	78732753	GCB_81918	ocr2openGene	SLE
immune	GCB	rs1966115	chr8	78711382	rs1483573	ENSG00000104432	ENST00000541183	IL7	78710983	78711457	GCB_81912	ocr2openGene	SLE
immune	GCB	rs5758343	chr22	41381554	rs9607799	ENSG00000100417	ENST00000414636	PMM1	41381085	41382561	GCB_51669	openGene2openGene	ALG
immune	GCB	rs947474	chr10	6348488	rs947474	ENSG00000215244	ENST00000660179	LINC02649	6347366	6348837	GCB_8040	openGene2openGene	T1D
immune	GCB	rs773125	chr12	56042145	rs1131017	ENSG00000182796	ENST00000482378	TMEM198B	56041519	56042411	GCB_18725	openGene2openGene	RA
immune	GCB	rs2066819	chr12	56333921	rs80317430	ENSG00000135517	ENST00000555551	MIP	56333300	56334483	GCB_18747	openGene2openGene	PSO
immune	GCB	rs243323	chr16	11255821	rs243332	ENSG00000182108	ENST00000469379	DEXI	11254878	11256690	GCB_29565	openGene2openGene	SLE
immune	GCB	rs60920700	chr3	119559621	rs16829980	ENSG00000113845	ENST00000466984	TIMMDC1	119559499	119560038	GCB_55701	openGene2openGene	VIT
immune	GCB	rs5758343	chr22	41381909	rs2234059	ENSG00000100417	ENST00000414636	PMM1	41381085	41382561	GCB_51669	openGene2openGene	ALG
immune	GCB	rs876039	chr7	50269215	rs876039	ENSG00000185811	ENST00000438033	IKZF1	50268724	50269617	GCB_76560	ocr2openGene	T1D
immune	GCB	rs10876864	chr12	56042145	rs1131017	ENSG00000135404	ENST00000546457	CD63	56041519	56042411	GCB_18725	openGene2openGene	ALG
immune	GCB	rs34593439	chr15	78944951	rs2289702	ENSG00000103811	ENST00000679017	CTSH	78944229	78945471	GCB_28376	openGene2openGene	T1D
immune	GCB	rs12445568	chr16	31033362	rs58726213	ENSG00000167397	ENST00000420057	VKORC1	31032666	31034472	GCB_30214	openGene2openGene	PSO
immune	GCB	rs10876864	chr12	56042145	rs1131017	ENSG00000139613	ENST00000550150	SMARCC2	56041519	56042411	GCB_18725	openGene2openGene	ALG
immune	GCB	rs12445568	chr16	31033362	rs58726213	ENSG00000099364	ENST00000338343	FBXL19	31032666	31034472	GCB_30214	openGene2openGene	PSO
immune	GCB	rs4690229	chr4	973551	rs113075206	ENSG00000127415	ENST00000514698	IDUA	972724	973925	GCB_58620	openGene2openGene	SLE
immune	GCB	rs28449958	chr16	28880144	rs8055138	ENSG00000169682	ENST00000323081	SPNS1	28879460	28880531	GCB_30094	openGene2openGene	IBD
immune	GCB	rs17323934	chr7	26864042	rs73069539	ENSG00000122566	ENST00000679318	HNRNPA2B1	26863561	26865200	GCB_75586	openGene2openGene	T1D
immune	GCB	rs12421615	chr11	64285685	rs887314	ENSG00000173264	ENST00000535675	GPR137	64284423	64286013	GCB_14063	openGene2openGene	VIT
immune	GCB	rs28449958	chr16	28864161	rs7193733	ENSG00000169682	ENST00000561868	SPNS1	28863185	28864227	GCB_30093	openGene2openGene	IBD
immune	GCB	rs4690229	chr4	973657	rs13137144	ENSG00000127415	ENST00000514698	IDUA	972724	973925	GCB_58620	openGene2openGene	SLE
immune	GCB	rs36014129	chr6	26044636	rs35506517	ENSG00000010704	ENST00000353147	HFE	26043248	26044707	GCB_69729	openGene2openGene	SLE
immune	GCB	rs3783782	chr14	61479521	rs10483735	ENSG00000023608	ENST00000216294	SNAPC1	61478667	61479578	GCB_24904	ocr2openGene	RA
immune	GCB	rs34593439	chr15	78944951	rs2289702	ENSG00000103811	ENST00000678886	CTSH	78944229	78945471	GCB_28376	openGene2openGene	T1D
immune	GCB	rs10876864	chr12	56042145	rs1131017	ENSG00000135404	ENST00000420846	CD63	56041519	56042411	GCB_18725	openGene2openGene	ALG
immune	GCB	rs36014129	chr6	26021644	rs41266779	ENSG00000272462	ENST00000660716	ENSG00000272462	26021068	26022114	GCB_69725	openGene2openGene	SLE
immune	GCB	rs73178598	chr3	18758386	rs73178580	ENSG00000228956	ENST00000596139	SATB1-AS1	18758135	18758456	GCB_52682	ocr2openGene	CRO
immune	GCB	rs773125	chr12	56042145	rs1131017	ENSG00000065357	ENST00000548407	DGKA	56041519	56042411	GCB_18725	openGene2openGene	RA
immune	GCB	rs2038255	chr14	35122110	rs28365850	ENSG00000151327	ENST00000280987	FAM177A1	35121666	35122878	GCB_24214	openGene2openGene	ECZ
immune	GCB	rs1701704	chr12	56041628	rs705704	ENSG00000135482	ENST00000551880	ZC3H10	56041519	56042411	GCB_18725	openGene2openGene	T1D
immune	GCB	rs12421615	chr11	64284975	rs2510066	ENSG00000173264	ENST00000546139	GPR137	64284423	64286013	GCB_14063	openGene2openGene	VIT
immune	GCB	rs12421615	chr11	64285685	rs887314	ENSG00000173264	ENST00000541952	GPR137	64284423	64286013	GCB_14063	openGene2openGene	VIT
immune	GCB	rs12421615	chr11	64284975	rs2510066	ENSG00000173264	ENST00000538032	GPR137	64284423	64286013	GCB_14063	openGene2openGene	VIT
immune	GCB	rs12771452	chr10	113679771	rs28411397	ENSG00000165813	ENST00000369287	CCDC186	113679028	113681178	GCB_11489	openGene2openGene	VIT
immune	GCB	rs5758343	chr22	41381237	rs2234052	ENSG00000100417	ENST00000485648	PMM1	41381085	41382561	GCB_51669	openGene2openGene	ALG
immune	GCB	rs7187776	chr16	28864161	rs7193733	ENSG00000196296	ENST00000563975	ATP2A1	28863185	28864227	GCB_30093	openGene2openGene	T1D
immune	GCB	rs1966115	chr8	78665491	rs3808619	ENSG00000104432	ENST00000520317	IL7	78665302	78666793	GCB_81909	openGene2openGene	SLE
immune	GCB	rs7130753	chr11	111602364	rs59921976	ENSG00000137713	ENST00000393055	PPP2R1B	111601824	111603205	GCB_15622	openGene2openGene	ALG
immune	GCB	rs10790268	chr11	118871133	rs4938573	ENSG00000278376	ENST00000610705	ENSG00000278376	118869933	118871178	GCB_15897	ocr2openGene	RA
immune	GCB	rs7187776	chr16	28864161	rs7193733	ENSG00000196296	ENST00000395503	ATP2A1	28863185	28864227	GCB_30093	openGene2openGene	T1D
immune	GCB	rs182429	chr6	159044945	rs1738074	ENSG00000271913	ENST00000656128	TAGAP-AS1	159044767	159045491	GCB_74218	openGene2openGene	T1D
immune	GCB	rs36014129	chr6	26021644	rs41266779	ENSG00000010704	ENST00000336625	HFE	26021068	26022114	GCB_69725	openGene2openGene	SLE
immune	GCB	rs7812879	chr8	11493212	rs9694294	ENSG00000136573	ENST00000529894	BLK	11491818	11493749	GCB_79932	openGene2openGene	SLE
immune	GCB	rs77599401	chr1	206734774	rs144010760	ENSG00000162894	ENST00000442471	FCMR	206734524	206734844	GCB_6232	ocr2openGene	T1D
immune	GCB	rs10790268	chr11	118871133	rs4938573	ENSG00000110367	ENST00000533239	DDX6	118869933	118871178	GCB_15897	ocr2openGene	RA
immune	GCB	rs1701704	chr12	56041628	rs705704	ENSG00000065357	ENST00000556001	DGKA	56041519	56042411	GCB_18725	openGene2openGene	T1D
immune	GCB	rs10876864	chr12	56042145	rs1131017	ENSG00000135404	ENST00000549117	CD63	56041519	56042411	GCB_18725	openGene2openGene	ALG
immune	GCB	rs4690229	chr4	973657	rs13137144	ENSG00000178950	ENST00000505819	GAK	972724	973925	GCB_58620	openGene2openGene	SLE
immune	GCB	rs9355260	chr6	159104207	rs55966014	ENSG00000130363	ENST00000449822	RSPH3	159104154	159104432	GCB_74230	openGene2openGene	MS
immune	GCB	rs2017445	chr12	56041720	rs705705	ENSG00000123374	ENST00000266970	CDK2	56041519	56042411	GCB_18725	openGene2openGene	VIT
immune	GCB	rs2488397	chr1	197731765	rs2477059	ENSG00000213047	ENST00000235453	DENND1B	197731509	197731875	GCB_5716	ocr2openGene	IBD
immune	GCB	rs12445568	chr16	30958236	rs62055866	ENSG00000260852	ENST00000563777	FBXL19-AS1	30956989	30958508	GCB_30211	openGene2openGene	PSO
immune	GCB	rs6752107	chr2	233252023	rs10199278	ENSG00000204120	ENST00000421433	GIGYF2	233251202	233252125	GCB_47073	openGene2openGene	CRO
immune	GCB	rs2910686	chr5	96958225	rs2351010	ENSG00000113441	ENST00000395784	LNPEP	96957506	96958748	GCB_65679	openGene2openGene	PSO
immune	GCB	rs6752107	chr2	233252023	rs10199278	ENSG00000204120	ENST00000490612	GIGYF2	233251202	233252125	GCB_47073	openGene2openGene	CRO
immune	GCB	rs60920700	chr3	119570608	rs139605155	ENSG00000113845	ENST00000264244	TIMMDC1	119570211	119570620	GCB_55703	ocr2openGene	VIT
immune	GCB	rs12421615	chr11	64284975	rs2510066	ENSG00000173264	ENST00000539833	GPR137	64284423	64286013	GCB_14063	openGene2openGene	VIT
immune	GCB	rs13260060	chr8	70217452	rs4738079	ENSG00000140396	ENST00000518287	NCOA2	70216997	70217660	GCB_81720	ocr2openGene	MS
immune	GCB	rs72832915	chr17	39730733	rs3809717	ENSG00000161395	ENST00000300658	PGAP3	39730098	39730941	GCB_32917	openGene2openGene	SLE
immune	GCB	rs6752107	chr2	233252023	rs10199278	ENSG00000204120	ENST00000490229	GIGYF2	233251202	233252125	GCB_47073	openGene2openGene	CRO
immune	GCB	rs2542162	chr18	12884344	rs2292759	ENSG00000141385	ENST00000691179	AFG3L2	12883681	12884754	GCB_34986	openGene2openGene	T1D
immune	GCB	rs13260060	chr8	70378508	rs5892231	ENSG00000140396	ENST00000452400	NCOA2	70378350	70378590	GCB_81730	ocr2openGene	MS
immune	GCB	rs773125	chr12	56042145	rs1131017	ENSG00000065357	ENST00000394147	DGKA	56041519	56042411	GCB_18725	openGene2openGene	RA
immune	GCB	rs36014129	chr6	26021644	rs41266779	ENSG00000010704	ENST00000483782	HFE	26021068	26022114	GCB_69725	openGene2openGene	SLE
immune	GCB	rs8042861	chr15	90529825	rs112060611	ENSG00000245479	ENST00000661163	LINC01585	90529365	90530956	GCB_28788	openGene2openGene	MS
immune	GCB	rs2017445	chr12	56041720	rs705705	ENSG00000182796	ENST00000635977	TMEM198B	56041519	56042411	GCB_18725	openGene2openGene	VIT
immune	GCB	rs1701704	chr12	56041628	rs705704	ENSG00000135482	ENST00000552345	ZC3H10	56041519	56042411	GCB_18725	openGene2openGene	T1D
immune	GCB	rs80262450	chr18	12885578	rs35923716	ENSG00000141385	ENST00000688199	AFG3L2	12885562	12885883	GCB_34987	openGene2openGene	IBD
immune	GCB	rs12445568	chr16	31033362	rs58726213	ENSG00000261840	ENST00000564775	ENSG00000261840	31032666	31034472	GCB_30214	openGene2openGene	PSO
immune	GCB	rs2017445	chr12	56041628	rs705704	ENSG00000182796	ENST00000635938	TMEM198B	56041519	56042411	GCB_18725	openGene2openGene	VIT
immune	GCB	rs12114284	chr8	78665491	rs3808619	ENSG00000104432	ENST00000521323	IL7	78665302	78666793	GCB_81909	openGene2openGene	SLE
immune	GCB	rs5758343	chr22	41381879	rs2234058	ENSG00000100417	ENST00000414636	PMM1	41381085	41382561	GCB_51669	openGene2openGene	ALG
immune	GCB	rs2248359	chr20	54174437	rs2585427	ENSG00000101132	ENST00000487129	PFDN4	54173906	54174623	GCB_49276	openGene2openGene	MS
immune	GCB	rs55963299	chr2	60843517	rs1432297	ENSG00000228414	ENST00000439412	REL-DT	60842989	60843542	GCB_41331	ocr2openGene	CRO
immune	GCB	rs2233424	chr6	44265240	rs2233433	ENSG00000096384	ENST00000353801	HSP90AB1	44264834	44265809	GCB_70732	ocr2openGene	RA
immune	GCB	rs34593439	chr15	78944951	rs2289702	ENSG00000103811	ENST00000677921	CTSH	78944229	78945471	GCB_28376	openGene2openGene	T1D
immune	GCB	rs10936599	chr3	169769649	rs12637184	ENSG00000163584	ENST00000295830	RPL22L1	169769280	169769709	GCB_57369	openGene2openGene	CEL
immune	GCB	rs4690229	chr4	973657	rs13137144	ENSG00000127415	ENST00000514224	IDUA	972724	973925	GCB_58620	openGene2openGene	SLE
immune	GCB	rs5743618	chr4	38857718	rs17616481	ENSG00000231160	ENST00000505240	KLF3-AS1	38857497	38858176	GCB_59557	openGene2openGene	ALG
immune	GCB	rs60920700	chr3	119559621	rs16829980	ENSG00000113845	ENST00000486418	TIMMDC1	119559499	119560038	GCB_55701	openGene2openGene	VIT
immune	GCB	rs60946162	chr3	188397444	rs9834159	ENSG00000224187	ENST00000446091	LINC01991	188397173	188397718	GCB_58148	ocr2openGene	ALG
immune	GCB	rs17323934	chr7	26865151	rs73069540	ENSG00000122566	ENST00000676746	HNRNPA2B1	26863561	26865200	GCB_75586	openGene2openGene	T1D
immune	GCB	rs28449958	chr16	28863883	rs11864750	ENSG00000169682	ENST00000352260	SPNS1	28863185	28864227	GCB_30093	openGene2openGene	IBD
immune	GCB	rs4976646	chr5	177357447	rs4976689	ENSG00000246334	ENST00000511565	PRR7-AS1	177357193	177358363	GCB_68400	openGene2openGene	MS
immune	GCB	rs12421615	chr11	64285685	rs887314	ENSG00000173264	ENST00000546201	GPR137	64284423	64286013	GCB_14063	openGene2openGene	VIT
immune	GCB	rs663743	chr11	64285685	rs887314	ENSG00000149743	ENST00000544286	TRPT1	64284423	64286013	GCB_14063	openGene2openGene	T1D
immune	GCB	rs12156002	chr8	128163214	rs4733843	ENSG00000249859	ENST00000660896	PVT1	128162702	128163456	GCB_83471	ocr2openGene	SLE
immune	GCB	rs4690229	chr4	973551	rs113075206	ENSG00000127415	ENST00000502910	IDUA	972724	973925	GCB_58620	openGene2openGene	SLE
immune	GCB	rs2304206	chr19	49665763	rs2304204	ENSG00000126457	ENST00000391851	PRMT1	49665327	49666239	GCB_38876	openGene2openGene	VIT
immune	GCB	rs1701704	chr12	56041628	rs705704	ENSG00000197728	ENST00000646449	RPS26	56041519	56042411	GCB_18725	openGene2openGene	T1D
immune	GCB	rs12156002	chr8	128150801	rs13279159	ENSG00000249859	ENST00000523190	PVT1	128150660	128152128	GCB_83469	ocr2openGene	SLE
immune	GCB	rs3197999	chr3	49416401	rs6997	ENSG00000283189	ENST00000636166	ENSG00000283189	49415919	49416606	GCB_53849	openGene2openGene	IBD
immune	GCB	rs773125	chr12	56042145	rs1131017	ENSG00000065357	ENST00000551156	DGKA	56041519	56042411	GCB_18725	openGene2openGene	RA
immune	GCB	rs2050568	chr1	157784250	rs7552368	ENSG00000163518	ENST00000271532	FCRL4	157783807	157784381	GCB_4393	ocr2openGene	MS
immune	GCB	rs1966115	chr8	78665491	rs3808619	ENSG00000104432	ENST00000520215	IL7	78665302	78666793	GCB_81909	openGene2openGene	SLE
immune	GCB	rs1966115	chr8	78711382	rs1483573	ENSG00000104432	ENST00000518982	IL7	78710983	78711457	GCB_81912	ocr2openGene	SLE
immune	GCB	rs80262450	chr18	12885578	rs35923716	ENSG00000168675	ENST00000676773	LDLRAD4	12885562	12885883	GCB_34987	openGene2openGene	IBD
immune	GCB	rs12771452	chr10	113679771	rs28411397	ENSG00000165813	ENST00000369285	CCDC186	113679028	113681178	GCB_11489	openGene2openGene	VIT
immune	GCB	rs2017445	chr12	55996852	rs59877680	ENSG00000139531	ENST00000550340	SUOX	55996818	55997552	GCB_18723	openGene2openGene	VIT
immune	GCB	rs80262450	chr18	12885578	rs35923716	ENSG00000141385	ENST00000687337	AFG3L2	12885562	12885883	GCB_34987	openGene2openGene	IBD
immune	GCB	rs63406760	chr12	122966218	rs4148856	ENSG00000182196	ENST00000392435	ARL6IP4	122966070	122966883	GCB_21059	openGene2openGene	ALG
immune	GCB	rs35954981	chr12	9733365	rs10492165	ENSG00000256594	ENST00000574035	ENSG00000256594	9732881	9733432	GCB_17056	openGene2openGene	T1D
immune	GCB	rs301807	chr1	8424763	rs301807	ENSG00000074800	ENST00000646680	ENO1	8423382	8424904	GCB_233	openGene2openGene	VIT
immune	GCB	rs12114284	chr8	78665491	rs3808619	ENSG00000104432	ENST00000520317	IL7	78665302	78666793	GCB_81909	openGene2openGene	SLE
immune	GCB	rs3091307	chr5	132656717	rs1881457	ENSG00000164404	ENST00000624495	GDF9	132655843	132656807	GCB_66728	openGene2openGene	ALG
immune	GCB	rs2304206	chr19	49665614	rs2304206	ENSG00000126457	ENST00000534676	PRMT1	49665327	49666239	GCB_38876	openGene2openGene	VIT
immune	GCB	rs2066819	chr12	56334216	rs2371494	ENSG00000135423	ENST00000494474	GLS2	56333300	56334483	GCB_18747	openGene2openGene	PSO
immune	GCB	rs876039	chr7	50268931	rs876038	ENSG00000185811	ENST00000439701	IKZF1	50268724	50269617	GCB_76560	ocr2openGene	T1D
immune	GCB	rs9355260	chr6	159107100	rs7748054	ENSG00000130363	ENST00000367069	RSPH3	159106531	159107184	GCB_74232	openGene2openGene	MS
immune	GCB	rs2256814	chr20	63737451	rs2236510	ENSG00000203896	ENST00000494776	LIME1	63737099	63737748	GCB_49560	openGene2openGene	MS
immune	GCB	rs1977710	chr1	157725388	chr1:157725388:ATG:A	ENSG00000160856	ENST00000480682	FCRL3	157724927	157725519	GCB_4388	openGene2openGene	GD
immune	GCB	rs12421615	chr11	64285685	rs887314	ENSG00000173264	ENST00000543383	GPR137	64284423	64286013	GCB_14063	openGene2openGene	VIT
immune	GCB	rs17323934	chr7	26864042	rs73069539	ENSG00000105996	ENST00000612779	HOXA2	26863561	26865200	GCB_75586	openGene2openGene	T1D
immune	GCB	rs6752107	chr2	233252023	rs10199278	ENSG00000204120	ENST00000409196	GIGYF2	233251202	233252125	GCB_47073	openGene2openGene	CRO
immune	GCB	rs63406760	chr12	123233754	rs1727332	ENSG00000111325	ENST00000535970	OGFOD2	123232754	123233807	GCB_21072	openGene2openGene	ALG
immune	GCB	rs41295159	chr10	6151852	rs78938174	ENSG00000215244	ENST00000670319	LINC02649	6151070	6151924	GCB_8026	openGene2openGene	T1D
immune	GCB	rs663743	chr11	64284975	rs2510066	ENSG00000149743	ENST00000546089	TRPT1	64284423	64286013	GCB_14063	openGene2openGene	T1D
immune	GCB	rs41295159	chr10	6151852	rs78938174	ENSG00000215244	ENST00000664595	LINC02649	6151070	6151924	GCB_8026	openGene2openGene	T1D
immune	GCB	rs12156002	chr8	128163214	rs4733843	ENSG00000249859	ENST00000667149	PVT1	128162702	128163456	GCB_83471	ocr2openGene	SLE
immune	GCB	rs2017445	chr12	56041628	rs705704	ENSG00000123374	ENST00000556656	CDK2	56041519	56042411	GCB_18725	openGene2openGene	VIT
immune	GCB	rs12156002	chr8	128186044	rs59602790	ENSG00000249859	ENST00000685634	PVT1	128185551	128186249	GCB_83476	ocr2openGene	SLE
immune	GCB	rs1966115	chr8	78711382	rs1483573	ENSG00000104432	ENST00000379113	IL7	78710983	78711457	GCB_81912	ocr2openGene	SLE
immune	GCB	rs9355260	chr6	159107907	rs725786	ENSG00000224478	ENST00000421161	ENSG00000224478	159107540	159107948	GCB_74233	openGene2openGene	MS
immune	GCB	rs72832915	chr17	39730733	rs3809717	ENSG00000161395	ENST00000429199	PGAP3	39730098	39730941	GCB_32917	openGene2openGene	SLE
immune	GCB	rs1966115	chr8	78711382	rs1483573	ENSG00000104432	ENST00000520317	IL7	78710983	78711457	GCB_81912	ocr2openGene	SLE
immune	GCB	rs2017445	chr12	56041628	rs705704	ENSG00000182796	ENST00000637951	TMEM198B	56041519	56042411	GCB_18725	openGene2openGene	VIT
immune	GCB	rs12156002	chr8	128186044	rs59602790	ENSG00000249859	ENST00000685606	PVT1	128185551	128186249	GCB_83476	ocr2openGene	SLE
immune	GCB	rs80262450	chr18	12885578	rs35923716	ENSG00000141385	ENST00000692497	AFG3L2	12885562	12885883	GCB_34987	openGene2openGene	IBD
immune	GCB	rs34593439	chr15	78944951	rs2289702	ENSG00000103811	ENST00000678940	CTSH	78944229	78945471	GCB_28376	openGene2openGene	T1D
immune	GCB	rs301807	chr1	8424763	rs301807	ENSG00000074800	ENST00000646156	ENO1	8423382	8424904	GCB_233	openGene2openGene	VIT
immune	GCB	rs2017445	chr12	55996852	rs59877680	ENSG00000139531	ENST00000552813	SUOX	55996818	55997552	GCB_18723	openGene2openGene	VIT
immune	GCB	rs773125	chr12	56042145	rs1131017	ENSG00000065357	ENST00000551615	DGKA	56041519	56042411	GCB_18725	openGene2openGene	RA
immune	GCB	rs7130753	chr11	111602364	rs59921976	ENSG00000137713	ENST00000311129	PPP2R1B	111601824	111603205	GCB_15622	openGene2openGene	ALG
immune	GCB	rs12114284	chr8	78665491	rs3808619	ENSG00000104432	ENST00000263851	IL7	78665302	78666793	GCB_81909	openGene2openGene	SLE
immune	GCB	rs9611565	chr22	41413899	rs132919	ENSG00000100412	ENST00000678600	ACO2	41413298	41414706	GCB_51671	ocr2openGene	VIT
immune	GCB	rs8042861	chr15	90388225	rs2589941	ENSG00000197299	ENST00000355112	BLM	90387695	90389075	GCB_28783	openGene2openGene	MS
immune	GCB	rs663743	chr11	64340005	rs479777	ENSG00000149743	ENST00000541278	TRPT1	64339936	64341161	GCB_14068	openGene2openGene	T1D
immune	GCB	rs663743	chr11	64340005	rs479777	ENSG00000149743	ENST00000317459	TRPT1	64339936	64341161	GCB_14068	openGene2openGene	T1D
immune	GCB	rs2066819	chr12	56334216	rs2371494	ENSG00000135517	ENST00000648442	MIP	56333300	56334483	GCB_18747	openGene2openGene	PSO
immune	GCB	rs2304206	chr19	49665670	rs2304205	ENSG00000126457	ENST00000610806	PRMT1	49665327	49666239	GCB_38876	openGene2openGene	VIT
immune	GCB	rs10936599	chr3	169772158	rs3821383	ENSG00000163584	ENST00000466674	RPL22L1	169771762	169772323	GCB_57370	openGene2openGene	CEL
immune	GCB	rs7812879	chr8	11493169	rs2736344	ENSG00000136573	ENST00000259089	BLK	11491818	11493749	GCB_79932	openGene2openGene	SLE
immune	GCB	rs2236262	chr14	68816213	rs168961	ENSG00000289626	ENST00000692406	ENSG00000289626	68816168	68817235	GCB_25209	ocr2openGene	MS
immune	GCB	rs28449958	chr16	28880144	rs8055138	ENSG00000169682	ENST00000567771	SPNS1	28879460	28880531	GCB_30094	openGene2openGene	IBD
immune	GCB	rs1701704	chr12	56041628	rs705704	ENSG00000229117	ENST00000358888	RPL41	56041519	56042411	GCB_18725	openGene2openGene	T1D
immune	GCB	rs921650	chr17	39926554	rs12603332	ENSG00000161405	ENST00000467757	IKZF3	39926492	39928194	GCB_32930	openGene2openGene	ALG
immune	GCB	rs2017445	chr12	56041628	rs705704	ENSG00000258056	ENST00000552576	CD63-AS1	56041519	56042411	GCB_18725	openGene2openGene	VIT
immune	GCB	rs17323934	chr7	26864042	rs73069539	ENSG00000122566	ENST00000356674	HNRNPA2B1	26863561	26865200	GCB_75586	openGene2openGene	T1D
immune	GCB	rs61759532	chr17	7337072	rs61759532	ENSG00000233223	ENST00000573187	ENSG00000233223	7336112	7337247	GCB_31984	openGene2openGene	T1D
immune	GCB	rs12114284	chr8	78732202	rs1545228	ENSG00000104432	ENST00000520317	IL7	78732146	78732753	GCB_81918	ocr2openGene	SLE
immune	GCB	rs5743618	chr4	38804841	rs74288437	ENSG00000231160	ENST00000685630	KLF3-AS1	38804207	38805360	GCB_59550	openGene2openGene	ALG
immune	GCB	rs12421615	chr11	64284975	rs2510066	ENSG00000173264	ENST00000377702	GPR137	64284423	64286013	GCB_14063	openGene2openGene	VIT
immune	GCB	rs11611029	chr12	55974294	rs11171710	ENSG00000065357	ENST00000549323	DGKA	55973439	55974552	GCB_18720	openGene2openGene	HT
immune	GCB	rs60920700	chr3	119570608	rs139605155	ENSG00000113845	ENST00000498399	TIMMDC1	119570211	119570620	GCB_55703	ocr2openGene	VIT
immune	GCB	rs5758343	chr22	41444403	rs106860	ENSG00000100412	ENST00000678688	ACO2	41444386	41444666	GCB_51673	ocr2openGene	ALG
immune	GCB	rs2910686	chr5	96936716	rs2548224	ENSG00000113441	ENST00000395770	LNPEP	96936711	96936978	GCB_65677	openGene2openGene	PSO
immune	GCB	rs12156002	chr8	128162799	rs13276381	ENSG00000249859	ENST00000667149	PVT1	128162702	128163456	GCB_83471	ocr2openGene	SLE
immune	GCB	rs12142199	chr1	1308516	rs61766198	ENSG00000131591	ENST00000475119	C1orf159	1307739	1309033	GCB_37	openGene2openGene	SLE
immune	GCB	rs3197999	chr3	49416401	rs6997	ENSG00000283189	ENST00000637088	ENSG00000283189	49415919	49416606	GCB_53849	openGene2openGene	IBD
immune	GCB	rs12114284	chr8	78711382	rs1483573	ENSG00000104432	ENST00000379113	IL7	78710983	78711457	GCB_81912	ocr2openGene	SLE
immune	GCB	rs8042861	chr15	90529758	rs113942266	ENSG00000245479	ENST00000661163	LINC01585	90529365	90530956	GCB_28788	openGene2openGene	MS
immune	GCB	rs8042861	chr15	90529825	rs112060611	ENSG00000245479	ENST00000658128	LINC01585	90529365	90530956	GCB_28788	openGene2openGene	MS
immune	GCB	rs2017445	chr12	55996852	rs59877680	ENSG00000139531	ENST00000550478	SUOX	55996818	55997552	GCB_18723	openGene2openGene	VIT
immune	GCB	rs80262450	chr18	12885578	rs35923716	ENSG00000141385	ENST00000269143	AFG3L2	12885562	12885883	GCB_34987	openGene2openGene	IBD
immune	GCB	rs35954981	chr12	9732930	rs12304510	ENSG00000256594	ENST00000689503	ENSG00000256594	9732881	9733432	GCB_17056	openGene2openGene	T1D
immune	GCB	rs35954981	chr12	9732930	rs12304510	ENSG00000256594	ENST00000574035	ENSG00000256594	9732881	9733432	GCB_17056	openGene2openGene	T1D
immune	GCB	rs12156002	chr8	128162799	rs13276381	ENSG00000249859	ENST00000663059	PVT1	128162702	128163456	GCB_83471	ocr2openGene	SLE
immune	GCB	rs9611565	chr22	41413899	rs132919	ENSG00000100412	ENST00000678394	ACO2	41413298	41414706	GCB_51671	ocr2openGene	VIT
immune	GCB	rs36014129	chr6	26199675	rs34961555	ENSG00000168298	ENST00000304218	H1-4	26198797	26200149	GCB_69746	openGene2openGene	SLE
immune	GCB	rs301807	chr1	8424763	rs301807	ENSG00000074800	ENST00000647408	ENO1	8423382	8424904	GCB_233	openGene2openGene	VIT
immune	GCB	rs71353922	chr19	46718501	rs10412340	ENSG00000105287	ENST00000598633	PRKD2	46718218	46719600	GCB_38679	openGene2openGene	T1D
immune	GCB	rs10876864	chr12	56042145	rs1131017	ENSG00000135404	ENST00000550050	CD63	56041519	56042411	GCB_18725	openGene2openGene	ALG
immune	GCB	rs11590283	chr1	1308516	rs61766198	ENSG00000131591	ENST00000379325	C1orf159	1307739	1309033	GCB_37	openGene2openGene	SLE
immune	GCB	rs663743	chr11	64340005	rs479777	ENSG00000149743	ENST00000394546	TRPT1	64339936	64341161	GCB_14068	openGene2openGene	T1D
immune	GCB	rs2248359	chr20	54174437	rs2585427	ENSG00000101132	ENST00000441080	PFDN4	54173906	54174623	GCB_49276	openGene2openGene	MS
immune	GCB	rs4899260	chr14	68816828	rs4899262	ENSG00000185650	ENST00000557022	ZFP36L1	68816168	68817235	GCB_25209	ocr2openGene	CEL
immune	GCB	rs34593439	chr15	78944951	rs2289702	ENSG00000103811	ENST00000220166	CTSH	78944229	78945471	GCB_28376	openGene2openGene	T1D
immune	GCB	rs28449958	chr16	28824361	rs138159013	ENSG00000260442	ENST00000686664	ATP2A1-AS1	28822526	28824556	GCB_30091	openGene2openGene	IBD
immune	GCB	rs2017445	chr12	56041720	rs705705	ENSG00000123374	ENST00000553376	CDK2	56041519	56042411	GCB_18725	openGene2openGene	VIT
immune	GCB	rs60920700	chr3	119559846	rs41271393	ENSG00000113845	ENST00000264244	TIMMDC1	119559499	119560038	GCB_55701	openGene2openGene	VIT
immune	GCB	rs5743618	chr4	38804814	rs200232721	ENSG00000231160	ENST00000507091	KLF3-AS1	38804207	38805360	GCB_59550	openGene2openGene	ALG
immune	GCB	rs11611029	chr12	55974294	rs11171710	ENSG00000135441	ENST00000553100	BLOC1S1	55973439	55974552	GCB_18720	openGene2openGene	HT
immune	GCB	rs12421615	chr11	64284975	rs2510066	ENSG00000173264	ENST00000543383	GPR137	64284423	64286013	GCB_14063	openGene2openGene	VIT
immune	GCB	rs61759532	chr17	7337072	rs61759532	ENSG00000132522	ENST00000573684	GPS2	7336112	7337247	GCB_31984	openGene2openGene	T1D
immune	GCB	rs921650	chr17	39864166	rs1453559	ENSG00000161405	ENST00000583368	IKZF3	39864096	39864560	GCB_32927	openGene2openGene	ALG
immune	GCB	rs63406760	chr12	123233754	rs1727332	ENSG00000182196	ENST00000543566	ARL6IP4	123232754	123233807	GCB_21072	openGene2openGene	ALG
immune	GCB	rs2017445	chr12	56041720	rs705705	ENSG00000123374	ENST00000354056	CDK2	56041519	56042411	GCB_18725	openGene2openGene	VIT
immune	GCB	rs6752107	chr2	233252023	rs10199278	ENSG00000204120	ENST00000430720	GIGYF2	233251202	233252125	GCB_47073	openGene2openGene	CRO
immune	GCB	rs3197999	chr3	50292395	rs1076872	ENSG00000183763	ENST00000473195	TRAIP	50292011	50292821	GCB_53897	openGene2openGene	IBD
immune	GCB	rs17323934	chr7	26864042	rs73069539	ENSG00000122566	ENST00000678449	HNRNPA2B1	26863561	26865200	GCB_75586	openGene2openGene	T1D
immune	GCB	rs5743618	chr4	38804475	rs5743562	ENSG00000197712	ENST00000510213	FAM114A1	38804207	38805360	GCB_59550	openGene2openGene	ALG
immune	GCB	rs1966115	chr8	78732202	rs1545228	ENSG00000104432	ENST00000520269	IL7	78732146	78732753	GCB_81918	ocr2openGene	SLE
immune	GCB	rs6752107	chr2	233252023	rs10199278	ENSG00000204120	ENST00000409451	GIGYF2	233251202	233252125	GCB_47073	openGene2openGene	CRO
immune	GCB	rs5758343	chr22	41381909	rs2234059	ENSG00000100417	ENST00000493389	PMM1	41381085	41382561	GCB_51669	openGene2openGene	ALG
immune	GCB	rs12445568	chr16	31033576	rs12445650	ENSG00000261840	ENST00000564775	ENSG00000261840	31032666	31034472	GCB_30214	openGene2openGene	PSO
immune	GCB	rs36014129	chr6	26044636	rs35506517	ENSG00000010704	ENST00000488199	HFE	26043248	26044707	GCB_69729	openGene2openGene	SLE
immune	GCB	rs13153019	chr5	177357511	rs4075958	ENSG00000198055	ENST00000508705	GRK6	177357193	177358363	GCB_68400	openGene2openGene	ALG
immune	GCB	rs80262450	chr18	12885578	rs35923716	ENSG00000141385	ENST00000691179	AFG3L2	12885562	12885883	GCB_34987	openGene2openGene	IBD
immune	GCB	rs2542162	chr18	12884344	rs2292759	ENSG00000141385	ENST00000590811	AFG3L2	12883681	12884754	GCB_34986	openGene2openGene	T1D
immune	GCB	rs182429	chr6	159044945	rs1738074	ENSG00000271913	ENST00000655636	TAGAP-AS1	159044767	159045491	GCB_74218	openGene2openGene	T1D
immune	GCB	rs182429	chr6	159044945	rs1738074	ENSG00000271913	ENST00000654871	TAGAP-AS1	159044767	159045491	GCB_74218	openGene2openGene	T1D
immune	GCB	rs2542162	chr18	12884344	rs2292759	ENSG00000101639	ENST00000506447	CEP192	12883681	12884754	GCB_34986	openGene2openGene	T1D
immune	GCB	rs1701704	chr12	56041628	rs705704	ENSG00000229117	ENST00000552314	RPL41	56041519	56042411	GCB_18725	openGene2openGene	T1D
immune	GCB	rs28449958	chr16	28507775	rs153109	ENSG00000188603	ENST00000561505	CLN3	28507715	28508460	GCB_30085	openGene2openGene	IBD
immune	GCB	rs921650	chr17	39926554	rs12603332	ENSG00000108349	ENST00000581849	CASC3	39926492	39928194	GCB_32930	openGene2openGene	ALG
immune	GCB	rs2304206	chr19	49665670	rs2304205	ENSG00000126457	ENST00000391851	PRMT1	49665327	49666239	GCB_38876	openGene2openGene	VIT
immune	GCB	rs5758343	chr22	41444403	rs106860	ENSG00000100412	ENST00000677007	ACO2	41444386	41444666	GCB_51673	ocr2openGene	ALG
immune	GCB	rs36014129	chr6	26021644	rs41266779	ENSG00000287080	ENST00000612966	H3C3	26021068	26022114	GCB_69725	openGene2openGene	SLE
immune	GCB	rs28449958	chr16	28880144	rs8055138	ENSG00000169682	ENST00000311008	SPNS1	28879460	28880531	GCB_30094	openGene2openGene	IBD
immune	GCB	rs2017445	chr12	56041628	rs705704	ENSG00000123374	ENST00000553376	CDK2	56041519	56042411	GCB_18725	openGene2openGene	VIT
immune	GCB	rs17323934	chr7	26865151	rs73069540	ENSG00000122566	ENST00000677037	HNRNPA2B1	26863561	26865200	GCB_75586	openGene2openGene	T1D
immune	GCB	rs921650	chr17	39926554	rs12603332	ENSG00000264968	ENST00000578478	ENSG00000264968	39926492	39928194	GCB_32930	openGene2openGene	ALG
immune	GCB	rs921650	chr17	39926554	rs12603332	ENSG00000161405	ENST00000350532	IKZF3	39926492	39928194	GCB_32930	openGene2openGene	ALG
immune	GCB	rs17323934	chr7	26864711	rs17323934	ENSG00000122566	ENST00000356674	HNRNPA2B1	26863561	26865200	GCB_75586	openGene2openGene	T1D
immune	GCB	rs2304206	chr19	49665614	rs2304206	ENSG00000126457	ENST00000528623	PRMT1	49665327	49666239	GCB_38876	openGene2openGene	VIT
immune	GCB	rs663743	chr11	64284975	rs2510066	ENSG00000149743	ENST00000541928	TRPT1	64284423	64286013	GCB_14063	openGene2openGene	T1D
immune	GCB	rs921650	chr17	39864166	rs1453559	ENSG00000264968	ENST00000582263	ENSG00000264968	39864096	39864560	GCB_32927	openGene2openGene	ALG
immune	GCB	rs182429	chr6	159044945	rs1738074	ENSG00000130363	ENST00000449822	RSPH3	159044767	159045491	GCB_74218	openGene2openGene	T1D
immune	GCB	rs2017445	chr12	56041628	rs705704	ENSG00000182796	ENST00000636428	TMEM198B	56041519	56042411	GCB_18725	openGene2openGene	VIT
immune	GCB	rs5758343	chr22	41381311	rs2234053	ENSG00000100417	ENST00000493389	PMM1	41381085	41382561	GCB_51669	openGene2openGene	ALG
immune	GCB	rs1701704	chr12	56041628	rs705704	ENSG00000135482	ENST00000257940	ZC3H10	56041519	56042411	GCB_18725	openGene2openGene	T1D
immune	GCB	rs2247314	chr6	166956504	rs2247325	ENSG00000284825	ENST00000642778	ENSG00000284825	166956078	166957644	GCB_74438	openGene2openGene	VIT
immune	GCB	rs2017445	chr12	56041628	rs705704	ENSG00000123374	ENST00000556146	CDK2	56041519	56042411	GCB_18725	openGene2openGene	VIT
immune	GCB	rs2066819	chr12	56334216	rs2371494	ENSG00000135423	ENST00000486433	GLS2	56333300	56334483	GCB_18747	openGene2openGene	PSO
immune	GCB	rs6752107	chr2	233252023	rs10199278	ENSG00000204120	ENST00000488734	GIGYF2	233251202	233252125	GCB_47073	openGene2openGene	CRO
immune	GCB	rs1966115	chr8	78711382	rs1483573	ENSG00000104432	ENST00000520215	IL7	78710983	78711457	GCB_81912	ocr2openGene	SLE
immune	GCB	rs301807	chr1	8424763	rs301807	ENSG00000074800	ENST00000489867	ENO1	8423382	8424904	GCB_233	openGene2openGene	VIT
immune	GCB	rs12445568	chr16	31033362	rs58726213	ENSG00000261840	ENST00000690073	ENSG00000261840	31032666	31034472	GCB_30214	openGene2openGene	PSO
immune	GCB	rs5743618	chr4	38804814	rs200232721	ENSG00000197712	ENST00000510213	FAM114A1	38804207	38805360	GCB_59550	openGene2openGene	ALG
immune	GCB	rs7130753	chr11	111602364	rs59921976	ENSG00000137713	ENST00000534500	PPP2R1B	111601824	111603205	GCB_15622	openGene2openGene	ALG
immune	GCB	rs2304206	chr19	49665614	rs2304206	ENSG00000126457	ENST00000534280	PRMT1	49665327	49666239	GCB_38876	openGene2openGene	VIT
immune	GCB	rs7812879	chr8	11492067	rs2251056	ENSG00000136573	ENST00000259089	BLK	11491818	11493749	GCB_79932	openGene2openGene	SLE
immune	GCB	rs63406760	chr12	123233754	rs1727332	ENSG00000051825	ENST00000538169	MPHOSPH9	123232754	123233807	GCB_21072	openGene2openGene	ALG
immune	GCB	rs7187776	chr16	28863883	rs11864750	ENSG00000196296	ENST00000395503	ATP2A1	28863185	28864227	GCB_30093	openGene2openGene	T1D
immune	GCB	rs876039	chr7	50268931	rs876038	ENSG00000185811	ENST00000438033	IKZF1	50268724	50269617	GCB_76560	ocr2openGene	T1D
immune	GCB	rs12156002	chr8	128162799	rs13276381	ENSG00000249859	ENST00000659912	PVT1	128162702	128163456	GCB_83471	ocr2openGene	SLE
immune	GCB	rs12156002	chr8	128162799	rs13276381	ENSG00000249859	ENST00000669272	PVT1	128162702	128163456	GCB_83471	ocr2openGene	SLE
immune	GCB	rs7812879	chr8	11492067	rs2251056	ENSG00000136573	ENST00000529894	BLK	11491818	11493749	GCB_79932	openGene2openGene	SLE
immune	GCB	rs1977710	chr1	157725388	chr1:157725388:ATG:A	ENSG00000160856	ENST00000477837	FCRL3	157724927	157725519	GCB_4388	openGene2openGene	GD
immune	GCB	rs2488397	chr1	197731765	rs2477059	ENSG00000213047	ENST00000468589	DENND1B	197731509	197731875	GCB_5716	ocr2openGene	IBD
immune	GCB	rs2488397	chr1	197731765	rs2477059	ENSG00000213047	ENST00000495550	DENND1B	197731509	197731875	GCB_5716	ocr2openGene	IBD
immune	GCB	rs12445568	chr16	31033576	rs12445650	ENSG00000255439	ENST00000532364	ENSG00000255439	31032666	31034472	GCB_30214	openGene2openGene	PSO
immune	GCB	rs5743618	chr4	38804579	rs5743560	ENSG00000231160	ENST00000507091	KLF3-AS1	38804207	38805360	GCB_59550	openGene2openGene	ALG
immune	GCB	rs2256814	chr20	63737253	rs1151623	ENSG00000203896	ENST00000489212	LIME1	63737099	63737748	GCB_49560	openGene2openGene	MS
immune	GCB	rs11611029	chr12	55974294	rs11171710	ENSG00000197728	ENST00000646449	RPS26	55973439	55974552	GCB_18720	openGene2openGene	HT
immune	GCB	rs11611029	chr12	55974294	rs11171710	ENSG00000135441	ENST00000548925	BLOC1S1	55973439	55974552	GCB_18720	openGene2openGene	HT
immune	GCB	rs2910686	chr5	96958112	rs1363974	ENSG00000113441	ENST00000395784	LNPEP	96957506	96958748	GCB_65679	openGene2openGene	PSO
immune	GCB	rs6752107	chr2	233252023	rs10199278	ENSG00000204120	ENST00000429187	GIGYF2	233251202	233252125	GCB_47073	openGene2openGene	CRO
immune	GCB	rs3197999	chr3	50292395	rs1076872	ENSG00000183763	ENST00000482582	TRAIP	50292011	50292821	GCB_53897	openGene2openGene	IBD
immune	GCB	rs17323934	chr7	26864711	rs17323934	ENSG00000122566	ENST00000678935	HNRNPA2B1	26863561	26865200	GCB_75586	openGene2openGene	T1D
immune	GCB	rs1031034	chr4	101347783	rs2850328	ENSG00000164038	ENST00000503818	SLC9B2	101346570	101348454	GCB_61192	openGene2openGene	VIT
immune	GCB	rs2256814	chr20	63737253	rs1151623	ENSG00000101246	ENST00000612256	ARFRP1	63737099	63737748	GCB_49560	openGene2openGene	MS
immune	GCB	rs2910686	chr5	96936824	rs3842058	ENSG00000113441	ENST00000395770	LNPEP	96936711	96936978	GCB_65677	openGene2openGene	PSO
immune	GCB	rs5743618	chr4	38804398	rs5743563	ENSG00000197712	ENST00000510213	FAM114A1	38804207	38805360	GCB_59550	openGene2openGene	ALG
immune	GCB	rs1701704	chr12	56041628	rs705704	ENSG00000135482	ENST00000549973	ZC3H10	56041519	56042411	GCB_18725	openGene2openGene	T1D
immune	GCB	rs2017445	chr12	55996852	rs59877680	ENSG00000139531	ENST00000546833	SUOX	55996818	55997552	GCB_18723	openGene2openGene	VIT
immune	GCB	rs3197999	chr3	48685869	rs6792510	ENSG00000199032	ENST00000362162	MIR425	48685362	48686538	GCB_53824	openGene2openGene	IBD
immune	GCB	rs243323	chr16	11255821	rs243332	ENSG00000182108	ENST00000570440	DEXI	11254878	11256690	GCB_29565	openGene2openGene	SLE
immune	GCB	rs41263646	chr1	183590900	rs13306580	ENSG00000162704	ENST00000359856	ARPC5	183589916	183591178	GCB_5408	openGene2openGene	SLE
immune	GCB	rs10883723	chr10	102502871	rs2296590	ENSG00000107862	ENST00000677247	GBF1	102501955	102503110	GCB_11159	openGene2openGene	ALG
immune	GCB	rs1701704	chr12	56041628	rs705704	ENSG00000229117	ENST00000501597	RPL41	56041519	56042411	GCB_18725	openGene2openGene	T1D
immune	GCB	rs2736340	chr8	11493510	rs4840568	ENSG00000136573	ENST00000259089	BLK	11491818	11493749	GCB_79932	openGene2openGene	SLE
immune	GCB	rs60920700	chr3	119559621	rs16829980	ENSG00000113845	ENST00000494664	TIMMDC1	119559499	119560038	GCB_55701	openGene2openGene	VIT
immune	GCB	rs4690229	chr4	973551	rs113075206	ENSG00000127415	ENST00000508168	IDUA	972724	973925	GCB_58620	openGene2openGene	SLE
immune	GCB	rs2236262	chr14	68816170	rs194746	ENSG00000289626	ENST00000692406	ENSG00000289626	68816168	68817235	GCB_25209	ocr2openGene	MS
immune	GCB	rs17323934	chr7	26865151	rs73069540	ENSG00000105997	ENST00000612286	HOXA3	26863561	26865200	GCB_75586	openGene2openGene	T1D
immune	GCB	rs11675538	chr2	65436802	rs11694714	ENSG00000232693	ENST00000419244	ENSG00000232693	65435725	65437189	GCB_41570	openGene2openGene	UC
immune	GCB	rs7812879	chr8	11493169	rs2736344	ENSG00000136573	ENST00000529894	BLK	11491818	11493749	GCB_79932	openGene2openGene	SLE
immune	GCB	rs60920700	chr3	119559610	rs41271391	ENSG00000113845	ENST00000486418	TIMMDC1	119559499	119560038	GCB_55701	openGene2openGene	VIT
immune	GCB	rs60920700	chr3	119559621	rs16829980	ENSG00000113845	ENST00000264244	TIMMDC1	119559499	119560038	GCB_55701	openGene2openGene	VIT
immune	GCB	rs10790268	chr11	118872577	rs12365699	ENSG00000110367	ENST00000534980	DDX6	118872337	118872739	GCB_15898	ocr2openGene	RA
immune	GCB	rs11611029	chr12	55974294	rs11171710	ENSG00000065357	ENST00000551156	DGKA	55973439	55974552	GCB_18720	openGene2openGene	HT
immune	GCB	rs66718203	chr16	11328158	rs12935137	ENSG00000263080	ENST00000572913	ENSG00000263080	11327373	11328197	GCB_29576	ocr2openGene	T1D
immune	GCB	rs663743	chr11	64284975	rs2510066	ENSG00000149743	ENST00000544286	TRPT1	64284423	64286013	GCB_14063	openGene2openGene	T1D
immune	GCB	rs2017445	chr12	56041720	rs705705	ENSG00000123374	ENST00000556276	CDK2	56041519	56042411	GCB_18725	openGene2openGene	VIT
immune	GCB	rs6445975	chr3	58388706	rs7612923	ENSG00000168297	ENST00000491164	PXK	58388515	58388799	GCB_54217	ocr2openGene	SLE
immune	GCB	rs17323934	chr7	26864042	rs73069539	ENSG00000122566	ENST00000678501	HNRNPA2B1	26863561	26865200	GCB_75586	openGene2openGene	T1D
immune	GCB	rs3197999	chr3	49416401	rs6997	ENSG00000283189	ENST00000638079	ENSG00000283189	49415919	49416606	GCB_53849	openGene2openGene	IBD
immune	GCB	rs36014129	chr6	26044636	rs35506517	ENSG00000180596	ENST00000314332	H2BC4	26043248	26044707	GCB_69729	openGene2openGene	SLE
immune	GCB	rs2488397	chr1	197731765	rs2477059	ENSG00000213047	ENST00000477581	DENND1B	197731509	197731875	GCB_5716	ocr2openGene	IBD
immune	GCB	rs6752107	chr2	233252023	rs10199278	ENSG00000204120	ENST00000464402	GIGYF2	233251202	233252125	GCB_47073	openGene2openGene	CRO
immune	GCB	rs2017445	chr12	56041628	rs705704	ENSG00000123374	ENST00000554619	CDK2	56041519	56042411	GCB_18725	openGene2openGene	VIT
immune	GCB	rs8107548	chr19	49391199	rs7257053	ENSG00000161609	ENST00000598730	KASH5	49390853	49391386	GCB_38848	ocr2openGene	MS
immune	GCB	rs1966115	chr8	78665491	rs3808619	ENSG00000104432	ENST00000263851	IL7	78665302	78666793	GCB_81909	openGene2openGene	SLE
immune	GCB	rs2017445	chr12	55996852	rs59877680	ENSG00000139531	ENST00000394115	SUOX	55996818	55997552	GCB_18723	openGene2openGene	VIT
immune	GCB	rs2317230	chr1	157700500	rs945635	ENSG00000232366	ENST00000412766	VDAC1P9	157700310	157701181	GCB_4385	openGene2openGene	RA
immune	GCB	rs3091307	chr5	132655964	rs67006560	ENSG00000164404	ENST00000687138	GDF9	132655843	132656807	GCB_66728	openGene2openGene	ALG
immune	GCB	rs2736336	chr8	11493510	rs4840568	ENSG00000136573	ENST00000259089	BLK	11491818	11493749	GCB_79932	openGene2openGene	SLE
immune	GCB	rs41263646	chr1	183589970	rs10911365	ENSG00000162704	ENST00000359856	ARPC5	183589916	183591178	GCB_5408	openGene2openGene	SLE
immune	GCB	rs61759532	chr17	7337072	rs61759532	ENSG00000161960	ENST00000585024	EIF4A1	7336112	7337247	GCB_31984	openGene2openGene	T1D
immune	GCB	rs12156002	chr8	128163214	rs4733843	ENSG00000249859	ENST00000668123	PVT1	128162702	128163456	GCB_83471	ocr2openGene	SLE
immune	GCB	rs63406760	chr12	122966218	rs4148856	ENSG00000111325	ENST00000542037	OGFOD2	122966070	122966883	GCB_21059	openGene2openGene	ALG
immune	GCB	rs5743618	chr4	38804321	rs17578127	ENSG00000231160	ENST00000507091	KLF3-AS1	38804207	38805360	GCB_59550	openGene2openGene	ALG
immune	GCB	rs2256814	chr20	63737186	rs1275330	ENSG00000203896	ENST00000494776	LIME1	63737099	63737748	GCB_49560	openGene2openGene	MS
immune	GCB	rs3783782	chr14	61479236	rs76949740	ENSG00000023608	ENST00000216294	SNAPC1	61478667	61479578	GCB_24904	ocr2openGene	RA
immune	GCB	rs17323934	chr7	26865151	rs73069540	ENSG00000122566	ENST00000677631	HNRNPA2B1	26863561	26865200	GCB_75586	openGene2openGene	T1D
immune	GCB	rs28449958	chr16	28507775	rs153109	ENSG00000188603	ENST00000565688	CLN3	28507715	28508460	GCB_30085	openGene2openGene	IBD
immune	GCB	rs41295159	chr10	6062411	rs56179589	ENSG00000215244	ENST00000670319	LINC02649	6061933	6062703	GCB_8013	openGene2openGene	T1D
immune	GCB	rs28449958	chr16	28822933	rs201131521	ENSG00000261067	ENST00000569969	ENSG00000261067	28822526	28824556	GCB_30091	openGene2openGene	IBD
immune	GCB	rs663743	chr11	64285685	rs887314	ENSG00000149743	ENST00000541928	TRPT1	64284423	64286013	GCB_14063	openGene2openGene	T1D
immune	GCB	rs34593439	chr15	78944951	rs2289702	ENSG00000103811	ENST00000678487	CTSH	78944229	78945471	GCB_28376	openGene2openGene	T1D
immune	GCB	rs63406760	chr12	123233754	rs1727332	ENSG00000111325	ENST00000540324	OGFOD2	123232754	123233807	GCB_21072	openGene2openGene	ALG
immune	GCB	rs740474	chr5	141636721	rs1421896	ENSG00000131504	ENST00000647433	DIAPH1	141636352	141638396	GCB_67136	openGene2openGene	ALG
immune	GCB	rs78865465	chr12	55974117	rs75639074	ENSG00000197728	ENST00000552361	RPS26	55973439	55974552	GCB_18720	openGene2openGene	T1D
immune	GCB	rs36014129	chr6	26021644	rs41266779	ENSG00000272462	ENST00000606723	ENSG00000272462	26021068	26022114	GCB_69725	openGene2openGene	SLE
immune	GCB	rs17323934	chr7	26865151	rs73069540	ENSG00000122566	ENST00000676749	HNRNPA2B1	26863561	26865200	GCB_75586	openGene2openGene	T1D
immune	GCB	rs2893907	chr10	62620576	rs2393903	ENSG00000122877	ENST00000637191	EGR2	62620297	62621111	GCB_9664	ocr2openGene	ALG
immune	GCB	rs12156002	chr8	128150801	rs13279159	ENSG00000249859	ENST00000689722	PVT1	128150660	128152128	GCB_83469	ocr2openGene	SLE
immune	GCB	rs2256814	chr20	63737451	rs2236510	ENSG00000203896	ENST00000444951	LIME1	63737099	63737748	GCB_49560	openGene2openGene	MS
immune	GCB	rs9355260	chr6	159107907	rs725786	ENSG00000224478	ENST00000653957	ENSG00000224478	159107540	159107948	GCB_74233	openGene2openGene	MS
immune	GCB	rs1966115	chr8	78711382	rs1483573	ENSG00000104432	ENST00000263851	IL7	78710983	78711457	GCB_81912	ocr2openGene	SLE
immune	GCB	rs9611565	chr22	41413633	rs202635	ENSG00000100412	ENST00000677554	ACO2	41413298	41414706	GCB_51671	ocr2openGene	VIT
immune	GCB	rs9611565	chr22	41413633	rs202635	ENSG00000100412	ENST00000678394	ACO2	41413298	41414706	GCB_51671	ocr2openGene	VIT
immune	GCB	rs3197999	chr3	50292395	rs1076872	ENSG00000183763	ENST00000473863	TRAIP	50292011	50292821	GCB_53897	openGene2openGene	IBD
immune	GCB	rs2248359	chr20	54174437	rs2585427	ENSG00000101132	ENST00000493356	PFDN4	54173906	54174623	GCB_49276	openGene2openGene	MS
immune	GCB	rs10985070	chr9	120928959	rs1930785	ENSG00000119403	ENST00000478371	PHF19	120928656	120929404	GCB_86915	openGene2openGene	RA
immune	GCB	rs10985070	chr9	120928959	rs1930785	ENSG00000119403	ENST00000453868	PHF19	120928656	120929404	GCB_86915	openGene2openGene	RA
immune	GCB	rs60920700	chr3	119559610	rs41271391	ENSG00000113845	ENST00000463927	TIMMDC1	119559499	119560038	GCB_55701	openGene2openGene	VIT
immune	GCB	rs60920700	chr3	119559846	rs41271393	ENSG00000113845	ENST00000494664	TIMMDC1	119559499	119560038	GCB_55701	openGene2openGene	VIT
immune	GCB	rs2304206	chr19	49665614	rs2304206	ENSG00000126457	ENST00000391851	PRMT1	49665327	49666239	GCB_38876	openGene2openGene	VIT
immune	GCB	rs7812879	chr8	11493212	rs9694294	ENSG00000136573	ENST00000259089	BLK	11491818	11493749	GCB_79932	openGene2openGene	SLE
immune	GCB	rs28449958	chr16	28880144	rs8055138	ENSG00000169682	ENST00000334536	SPNS1	28879460	28880531	GCB_30094	openGene2openGene	IBD
immune	GCB	rs8107548	chr19	49391199	rs7257053	ENSG00000161609	ENST00000594043	KASH5	49390853	49391386	GCB_38848	ocr2openGene	MS
immune	GCB	rs1701704	chr12	56041628	rs705704	ENSG00000229117	ENST00000546591	RPL41	56041519	56042411	GCB_18725	openGene2openGene	T1D
immune	GCB	rs11130633	chr3	58388706	rs7612923	ENSG00000168297	ENST00000484288	PXK	58388515	58388799	GCB_54217	ocr2openGene	SLE
immune	GCB	rs63406760	chr12	122966218	rs4148856	ENSG00000182196	ENST00000456762	ARL6IP4	122966070	122966883	GCB_21059	openGene2openGene	ALG
immune	GCB	rs11130633	chr3	58388706	rs7612923	ENSG00000168297	ENST00000383716	PXK	58388515	58388799	GCB_54217	ocr2openGene	SLE
immune	GCB	rs17323934	chr7	26864042	rs73069539	ENSG00000122566	ENST00000677571	HNRNPA2B1	26863561	26865200	GCB_75586	openGene2openGene	T1D
immune	GCB	rs11611029	chr12	55974294	rs11171710	ENSG00000065357	ENST00000551615	DGKA	55973439	55974552	GCB_18720	openGene2openGene	HT
immune	GCB	rs2066819	chr12	56334353	rs79824801	ENSG00000135423	ENST00000471282	GLS2	56333300	56334483	GCB_18747	openGene2openGene	PSO
immune	GCB	rs12142199	chr1	1308516	rs61766198	ENSG00000131591	ENST00000472741	C1orf159	1307739	1309033	GCB_37	openGene2openGene	SLE
immune	GCB	rs947474	chr10	6348488	rs947474	ENSG00000215244	ENST00000660179	LINC02649	6347366	6348837	GCB_8040	ocr2openGene	T1D
immune	GCB	rs10876864	chr12	56042145	rs1131017	ENSG00000139613	ENST00000394023	SMARCC2	56041519	56042411	GCB_18725	openGene2openGene	ALG
immune	GCB	rs367569	chr16	11255821	rs243332	ENSG00000182108	ENST00000469379	DEXI	11254878	11256690	GCB_29565	openGene2openGene	PSO
immune	GCB	rs2017445	chr12	56041720	rs705705	ENSG00000123374	ENST00000556146	CDK2	56041519	56042411	GCB_18725	openGene2openGene	VIT
immune	GCB	rs2256814	chr20	63737451	rs2236510	ENSG00000101246	ENST00000612256	ARFRP1	63737099	63737748	GCB_49560	openGene2openGene	MS
immune	GCB	rs5743618	chr4	38805230	rs118034493	ENSG00000231160	ENST00000440181	KLF3-AS1	38804207	38805360	GCB_59550	openGene2openGene	ALG
immune	GCB	rs9355260	chr6	159116317	rs6455621	ENSG00000224478	ENST00000653957	ENSG00000224478	159116248	159116707	GCB_74235	ocr2openGene	MS
immune	GCB	rs1701704	chr12	56041628	rs705704	ENSG00000257727	ENST00000551286	CNPY2	56041519	56042411	GCB_18725	openGene2openGene	T1D
immune	GCB	rs301807	chr1	8424763	rs301807	ENSG00000074800	ENST00000645609	ENO1	8423382	8424904	GCB_233	openGene2openGene	VIT
immune	GCB	rs12114284	chr8	78711382	rs1483573	ENSG00000104432	ENST00000541183	IL7	78710983	78711457	GCB_81912	ocr2openGene	SLE
immune	GCB	rs7132277	chr12	123364549	rs7485502	ENSG00000111328	ENST00000544658	CDK2AP1	123364353	123365996	GCB_21078	openGene2openGene	MS
immune	GCB	rs2017445	chr12	55996852	rs59877680	ENSG00000139531	ENST00000551841	SUOX	55996818	55997552	GCB_18723	openGene2openGene	VIT
immune	GCB	rs80262450	chr18	12885578	rs35923716	ENSG00000141385	ENST00000590811	AFG3L2	12885562	12885883	GCB_34987	openGene2openGene	IBD
immune	GCB	rs13153019	chr5	177357511	rs4075958	ENSG00000169223	ENST00000504071	LMAN2	177357193	177358363	GCB_68400	openGene2openGene	ALG
immune	GCB	rs3748816	chr1	2585342	rs60733400	ENSG00000116151	ENST00000378531	MORN1	2585274	2586093	GCB_105	openGene2openGene	CEL
immune	GCB	rs71353922	chr19	46718501	rs10412340	ENSG00000105287	ENST00000291281	PRKD2	46718218	46719600	GCB_38679	openGene2openGene	T1D
immune	GCB	rs13136820	chr4	40305570	rs71196850	ENSG00000168421	ENST00000503978	RHOH	40305250	40305810	GCB_59634	ocr2openGene	GD
immune	GCB	rs1217382	chr1	113905292	rs971173	ENSG00000134242	ENST00000532224	PTPN22	113904366	113905816	GCB_3630	openGene2openGene	CRO
immune	GCB	rs9989735	chr2	230233763	rs1946410	ENSG00000079263	ENST00000392045	SP140	230233725	230233901	GCB_46876	ocr2openGene	MS
immune	GCB	rs36014129	chr6	26021644	rs41266779	ENSG00000124610	ENST00000244573	H1-1	26021068	26022114	GCB_69725	openGene2openGene	SLE
immune	GCB	rs7187776	chr16	28824359	rs149808056	ENSG00000260442	ENST00000691192	ATP2A1-AS1	28822526	28824556	GCB_30091	openGene2openGene	T1D
immune	GCB	rs8107548	chr19	49391199	rs7257053	ENSG00000161609	ENST00000593725	KASH5	49390853	49391386	GCB_38848	ocr2openGene	MS
immune	GCB	rs2256814	chr20	63737186	rs1275330	ENSG00000203896	ENST00000489212	LIME1	63737099	63737748	GCB_49560	openGene2openGene	MS
immune	GCB	rs63406760	chr12	123233754	rs1727332	ENSG00000111325	ENST00000538628	OGFOD2	123232754	123233807	GCB_21072	openGene2openGene	ALG
immune	GCB	rs5743618	chr4	38804398	rs5743563	ENSG00000197712	ENST00000358869	FAM114A1	38804207	38805360	GCB_59550	openGene2openGene	ALG
immune	GCB	rs3091307	chr5	132655964	rs67006560	ENSG00000164404	ENST00000464378	GDF9	132655843	132656807	GCB_66728	openGene2openGene	ALG
immune	GCB	rs11611029	chr12	55974294	rs11171710	ENSG00000135441	ENST00000547076	BLOC1S1	55973439	55974552	GCB_18720	openGene2openGene	HT
immune	GCB	rs12421615	chr11	64285685	rs887314	ENSG00000110011	ENST00000321685	DNAJC4	64284423	64286013	GCB_14063	openGene2openGene	VIT
immune	GCB	rs9355260	chr6	159114746	rs62431953	ENSG00000224478	ENST00000421161	ENSG00000224478	159114631	159114879	GCB_74234	ocr2openGene	MS
immune	GCB	rs17323934	chr7	26864042	rs73069539	ENSG00000105996	ENST00000222718	HOXA2	26863561	26865200	GCB_75586	openGene2openGene	T1D
immune	GCB	rs2233278	chr5	151087129	rs8177833	ENSG00000198624	ENST00000521308	CCDC69	151086837	151087550	GCB_67533	openGene2openGene	PSO
immune	GCB	rs6752107	chr2	233252023	rs10199278	ENSG00000204120	ENST00000475359	GIGYF2	233251202	233252125	GCB_47073	openGene2openGene	CRO
immune	GCB	rs17323934	chr7	26864042	rs73069539	ENSG00000122566	ENST00000678631	HNRNPA2B1	26863561	26865200	GCB_75586	openGene2openGene	T1D
immune	GCB	rs17323934	chr7	26865151	rs73069540	ENSG00000122566	ENST00000679243	HNRNPA2B1	26863561	26865200	GCB_75586	openGene2openGene	T1D
immune	GCB	rs2256814	chr20	63737253	rs1151623	ENSG00000203896	ENST00000487026	LIME1	63737099	63737748	GCB_49560	openGene2openGene	MS
immune	GCB	rs9355260	chr6	159114746	rs62431953	ENSG00000224478	ENST00000653957	ENSG00000224478	159114631	159114879	GCB_74234	ocr2openGene	MS
immune	GCB	rs36014129	chr6	26021644	rs41266779	ENSG00000272462	ENST00000658335	ENSG00000272462	26021068	26022114	GCB_69725	openGene2openGene	SLE
immune	GCB	rs5743618	chr4	38804398	rs5743563	ENSG00000231160	ENST00000440181	KLF3-AS1	38804207	38805360	GCB_59550	openGene2openGene	ALG
immune	GCB	rs12445568	chr16	31033576	rs12445650	ENSG00000261840	ENST00000686453	ENSG00000261840	31032666	31034472	GCB_30214	openGene2openGene	PSO
immune	GCB	rs41295159	chr10	6151852	rs78938174	ENSG00000215244	ENST00000660179	LINC02649	6151070	6151924	GCB_8026	openGene2openGene	T1D
immune	GCB	rs301807	chr1	8424763	rs301807	ENSG00000074800	ENST00000646370	ENO1	8423382	8424904	GCB_233	openGene2openGene	VIT
immune	GCB	rs36014129	chr6	26021644	rs41266779	ENSG00000168298	ENST00000304218	H1-4	26021068	26022114	GCB_69725	openGene2openGene	SLE
immune	GCB	rs9611565	chr22	41413633	rs202635	ENSG00000100412	ENST00000678600	ACO2	41413298	41414706	GCB_51671	ocr2openGene	VIT
immune	GCB	rs12445568	chr16	30958236	rs62055866	ENSG00000099364	ENST00000565690	FBXL19	30956989	30958508	GCB_30211	openGene2openGene	PSO
immune	GCB	rs80262450	chr18	12885578	rs35923716	ENSG00000267336	ENST00000587313	EIF4A2P1	12885562	12885883	GCB_34987	openGene2openGene	IBD
immune	GCB	rs36014129	chr6	26021644	rs41266779	ENSG00000010704	ENST00000317896	HFE	26021068	26022114	GCB_69725	openGene2openGene	SLE
immune	GCB	rs2762051	chr13	50235802	rs2580191	ENSG00000233672	ENST00000454605	RNASEH2B-AS1	50235590	50235962	GCB_22567	ocr2openGene	CEL
immune	GCB	rs28449958	chr16	28880144	rs8055138	ENSG00000169682	ENST00000566059	SPNS1	28879460	28880531	GCB_30094	openGene2openGene	IBD
immune	GCB	rs17323934	chr7	26864711	rs17323934	ENSG00000122566	ENST00000679318	HNRNPA2B1	26863561	26865200	GCB_75586	openGene2openGene	T1D
immune	GCB	rs60920700	chr3	119559621	rs16829980	ENSG00000113845	ENST00000493694	TIMMDC1	119559499	119560038	GCB_55701	openGene2openGene	VIT
immune	GCB	rs17323934	chr7	26864711	rs17323934	ENSG00000122566	ENST00000676524	HNRNPA2B1	26863561	26865200	GCB_75586	openGene2openGene	T1D
immune	GCB	rs7187776	chr16	28863801	rs7198606	ENSG00000261067	ENST00000569969	ENSG00000261067	28863185	28864227	GCB_30093	openGene2openGene	T1D
immune	GCB	rs17323934	chr7	26864711	rs17323934	ENSG00000122566	ENST00000677571	HNRNPA2B1	26863561	26865200	GCB_75586	openGene2openGene	T1D
immune	GCB	rs2017445	chr12	56041720	rs705705	ENSG00000123374	ENST00000555357	CDK2	56041519	56042411	GCB_18725	openGene2openGene	VIT
immune	GCB	rs17323934	chr7	26864711	rs17323934	ENSG00000122566	ENST00000677631	HNRNPA2B1	26863561	26865200	GCB_75586	openGene2openGene	T1D
immune	GCB	rs9355260	chr6	159116317	rs6455621	ENSG00000130363	ENST00000449822	RSPH3	159116248	159116707	GCB_74235	ocr2openGene	MS
immune	GCB	rs2256814	chr20	63737253	rs1151623	ENSG00000203896	ENST00000493265	LIME1	63737099	63737748	GCB_49560	openGene2openGene	MS
immune	GCB	rs9926533	chr16	30958165	rs11643872	ENSG00000167394	ENST00000564456	ZNF668	30956989	30958508	GCB_30211	openGene2openGene	SLE
immune	GCB	rs63406760	chr12	122966218	rs4148856	ENSG00000111325	ENST00000542940	OGFOD2	122966070	122966883	GCB_21059	openGene2openGene	ALG
immune	GCB	rs9355260	chr6	159116317	rs6455621	ENSG00000224478	ENST00000421161	ENSG00000224478	159116248	159116707	GCB_74235	ocr2openGene	MS
immune	GCB	rs13205210	chr6	34757701	rs7743724	ENSG00000065060	ENST00000192788	UHRF1BP1	34756510	34757795	GCB_70267	openGene2openGene	SLE
immune	GCB	rs773125	chr12	56042145	rs1131017	ENSG00000135392	ENST00000678005	DNAJC14	56041519	56042411	GCB_18725	openGene2openGene	RA
immune	GCB	rs2017445	chr12	56041628	rs705704	ENSG00000123374	ENST00000556276	CDK2	56041519	56042411	GCB_18725	openGene2openGene	VIT
immune	GCB	rs12156002	chr8	128186044	rs59602790	ENSG00000249859	ENST00000523190	PVT1	128185551	128186249	GCB_83476	ocr2openGene	SLE
immune	GCB	rs17323934	chr7	26864042	rs73069539	ENSG00000122566	ENST00000676749	HNRNPA2B1	26863561	26865200	GCB_75586	openGene2openGene	T1D
immune	GCB	rs28449958	chr16	28824361	rs138159013	ENSG00000261067	ENST00000569969	ENSG00000261067	28822526	28824556	GCB_30091	openGene2openGene	IBD
immune	GCB	rs2017445	chr12	56041720	rs705705	ENSG00000123374	ENST00000554619	CDK2	56041519	56042411	GCB_18725	openGene2openGene	VIT
immune	GCB	rs78865465	chr12	55974117	rs75639074	ENSG00000197728	ENST00000548590	RPS26	55973439	55974552	GCB_18720	openGene2openGene	T1D
immune	GCB	rs12232003	chr12	53180847	rs59218377	ENSG00000205352	ENST00000552846	PRR13	53180023	53181365	GCB_18558	openGene2openGene	T1D
immune	GCB	rs17323934	chr7	26864711	rs17323934	ENSG00000122566	ENST00000679123	HNRNPA2B1	26863561	26865200	GCB_75586	openGene2openGene	T1D
immune	GCB	rs9355260	chr6	159116317	rs6455621	ENSG00000288845	ENST00000692670	ENSG00000288845	159116248	159116707	GCB_74235	ocr2openGene	MS
immune	GCB	rs60920700	chr3	119559621	rs16829980	ENSG00000113845	ENST00000463927	TIMMDC1	119559499	119560038	GCB_55701	openGene2openGene	VIT
immune	GCB	rs2017445	chr12	56041720	rs705705	ENSG00000123374	ENST00000556656	CDK2	56041519	56042411	GCB_18725	openGene2openGene	VIT
immune	GCB	rs28449958	chr16	28863883	rs11864750	ENSG00000261067	ENST00000569969	ENSG00000261067	28863185	28864227	GCB_30093	openGene2openGene	IBD
immune	GCB	rs1217382	chr1	113905292	rs971173	ENSG00000134242	ENST00000525799	PTPN22	113904366	113905816	GCB_3630	openGene2openGene	CRO
immune	GCB	rs36014129	chr6	26189128	rs13204572	ENSG00000168298	ENST00000304218	H1-4	26188354	26189383	GCB_69743	openGene2openGene	SLE
immune	GCB	rs2038255	chr14	35122110	rs28365850	ENSG00000100883	ENST00000556380	SRP54	35121666	35122878	GCB_24214	openGene2openGene	ECZ
immune	GCB	rs3091307	chr5	132656189	rs115008099	ENSG00000164404	ENST00000687214	GDF9	132655843	132656807	GCB_66728	openGene2openGene	ALG
immune	GCB	rs5758343	chr22	41413633	rs202635	ENSG00000100412	ENST00000216254	ACO2	41413298	41414706	GCB_51671	ocr2openGene	ALG
immune	GCB	rs1701704	chr12	56041628	rs705704	ENSG00000135404	ENST00000546457	CD63	56041519	56042411	GCB_18725	openGene2openGene	T1D
immune	GCB	rs61759532	chr17	7337072	rs61759532	ENSG00000161960	ENST00000582169	EIF4A1	7336112	7337247	GCB_31984	openGene2openGene	T1D
immune	GCB	rs3748816	chr1	2642639	rs9970196	ENSG00000116151	ENST00000378529	MORN1	2642402	2643575	GCB_108	ocr2openGene	CEL
immune	GCB	rs773125	chr12	56042145	rs1131017	ENSG00000135392	ENST00000546957	DNAJC14	56041519	56042411	GCB_18725	openGene2openGene	RA
immune	GCB	rs1048990	chr14	35292469	rs1048990	ENSG00000100890	ENST00000604948	PRORP	35291901	35292860	GCB_24220	openGene2openGene	ALG
immune	GCB	rs12445568	chr16	31033576	rs12445650	ENSG00000167397	ENST00000319788	VKORC1	31032666	31034472	GCB_30214	openGene2openGene	PSO
immune	GCB	rs63406760	chr12	123233754	rs1727332	ENSG00000111325	ENST00000536150	OGFOD2	123232754	123233807	GCB_21072	openGene2openGene	ALG
immune	GCB	rs9355260	chr6	159104207	rs55966014	ENSG00000130363	ENST00000367069	RSPH3	159104154	159104432	GCB_74230	openGene2openGene	MS
immune	GCB	rs10760123	chr9	120905755	rs10435843	ENSG00000056558	ENST00000373887	TRAF1	120904942	120905821	GCB_86912	ocr2openGene	ALG
immune	GCB	rs12445568	chr16	31033576	rs12445650	ENSG00000080603	ENST00000262518	SRCAP	31032666	31034472	GCB_30214	openGene2openGene	PSO
immune	GCB	rs12156002	chr8	128162799	rs13276381	ENSG00000249859	ENST00000660896	PVT1	128162702	128163456	GCB_83471	ocr2openGene	SLE
immune	GCB	rs12421615	chr11	64284975	rs2510066	ENSG00000173264	ENST00000539851	GPR137	64284423	64286013	GCB_14063	openGene2openGene	VIT
immune	GCB	rs41295159	chr10	6062411	rs56179589	ENSG00000215244	ENST00000660179	LINC02649	6061933	6062703	GCB_8013	openGene2openGene	T1D
immune	GCB	rs41295159	chr10	6062411	rs56179589	ENSG00000215244	ENST00000664595	LINC02649	6061933	6062703	GCB_8013	openGene2openGene	T1D
immune	GCB	rs1966115	chr8	78732202	rs1545228	ENSG00000104432	ENST00000520317	IL7	78732146	78732753	GCB_81918	ocr2openGene	SLE
immune	GCB	rs60920700	chr3	119559621	rs16829980	ENSG00000082701	ENST00000677903	GSK3B	119559499	119560038	GCB_55701	openGene2openGene	VIT
immune	GCB	rs35954981	chr12	9733403	rs10492166	ENSG00000256594	ENST00000574035	ENSG00000256594	9732881	9733432	GCB_17056	openGene2openGene	T1D
immune	GCB	rs36014129	chr6	26021644	rs41266779	ENSG00000272462	ENST00000653223	ENSG00000272462	26021068	26022114	GCB_69725	openGene2openGene	SLE
immune	GCB	rs17323934	chr7	26864042	rs73069539	ENSG00000122566	ENST00000678884	HNRNPA2B1	26863561	26865200	GCB_75586	openGene2openGene	T1D
immune	GCB	rs59716545	chr17	39864166	rs1453559	ENSG00000264968	ENST00000578478	ENSG00000264968	39864096	39864560	GCB_32927	openGene2openGene	RA
immune	GCB	rs2017445	chr12	55996852	rs59877680	ENSG00000123374	ENST00000354056	CDK2	55996818	55997552	GCB_18723	openGene2openGene	VIT
immune	GCB	rs80262450	chr18	12885578	rs35923716	ENSG00000141385	ENST00000691970	AFG3L2	12885562	12885883	GCB_34987	openGene2openGene	IBD
immune	GCB	rs1217382	chr1	113905292	rs971173	ENSG00000134242	ENST00000538253	PTPN22	113904366	113905816	GCB_3630	openGene2openGene	CRO
immune	GCB	rs1966115	chr8	78711382	rs1483573	ENSG00000104432	ENST00000639719	IL7	78710983	78711457	GCB_81912	ocr2openGene	SLE
immune	GCB	rs3091307	chr5	132656189	rs115008099	ENSG00000164404	ENST00000687138	GDF9	132655843	132656807	GCB_66728	openGene2openGene	ALG
immune	GCB	rs2017445	chr12	55996852	rs59877680	ENSG00000123374	ENST00000556464	CDK2	55996818	55997552	GCB_18723	openGene2openGene	VIT
immune	GCB	rs41263646	chr1	183590900	rs13306580	ENSG00000162704	ENST00000294742	ARPC5	183589916	183591178	GCB_5408	openGene2openGene	SLE
immune	GCB	rs12114284	chr8	78665491	rs3808619	ENSG00000104432	ENST00000639719	IL7	78665302	78666793	GCB_81909	openGene2openGene	SLE
immune	GCB	rs2304206	chr19	49665763	rs2304204	ENSG00000126457	ENST00000534676	PRMT1	49665327	49666239	GCB_38876	openGene2openGene	VIT
immune	GCB	rs12445568	chr16	30957268	rs4889599	ENSG00000260852	ENST00000563777	FBXL19-AS1	30956989	30958508	GCB_30211	openGene2openGene	PSO
immune	GCB	rs773125	chr12	56042145	rs1131017	ENSG00000135392	ENST00000317287	DNAJC14	56041519	56042411	GCB_18725	openGene2openGene	RA
immune	GCB	rs301807	chr1	8424763	rs301807	ENSG00000074800	ENST00000492343	ENO1	8423382	8424904	GCB_233	openGene2openGene	VIT
immune	GCB	rs5743618	chr4	38857718	rs17616481	ENSG00000231160	ENST00000668230	KLF3-AS1	38857497	38858176	GCB_59557	openGene2openGene	ALG
immune	GCB	rs17323934	chr7	26864711	rs17323934	ENSG00000122566	ENST00000677037	HNRNPA2B1	26863561	26865200	GCB_75586	openGene2openGene	T1D
immune	GCB	rs73178598	chr3	18758386	rs73178580	ENSG00000228956	ENST00000414198	SATB1-AS1	18758135	18758456	GCB_52682	ocr2openGene	CRO
immune	GCB	rs9355260	chr6	159116317	rs6455621	ENSG00000130363	ENST00000367069	RSPH3	159116248	159116707	GCB_74235	ocr2openGene	MS
immune	GCB	rs17668708	chr1	198671359	rs17668708	ENSG00000229989	ENST00000691673	MIR181A1HG	198671154	198671549	GCB_5780	openGene2openGene	RA
immune	GCB	rs10790268	chr11	118872629	rs4936444	ENSG00000110367	ENST00000534980	DDX6	118872337	118872739	GCB_15898	ocr2openGene	RA
immune	GCB	rs28449958	chr16	28507775	rs153109	ENSG00000188603	ENST00000567963	CLN3	28507715	28508460	GCB_30085	openGene2openGene	IBD
immune	GCB	rs2256814	chr20	63737253	rs1151623	ENSG00000101246	ENST00000618568	ARFRP1	63737099	63737748	GCB_49560	openGene2openGene	MS
immune	GCB	rs7187776	chr16	28864161	rs7193733	ENSG00000178188	ENST00000567536	SH2B1	28863185	28864227	GCB_30093	openGene2openGene	T1D
immune	GCB	rs17323934	chr7	26865151	rs73069540	ENSG00000122566	ENST00000356674	HNRNPA2B1	26863561	26865200	GCB_75586	openGene2openGene	T1D
immune	GCB	rs28449958	chr16	28864161	rs7193733	ENSG00000169682	ENST00000352260	SPNS1	28863185	28864227	GCB_30093	openGene2openGene	IBD
immune	GCB	rs740474	chr5	141636721	rs1421896	ENSG00000131504	ENST00000523100	DIAPH1	141636352	141638396	GCB_67136	openGene2openGene	ALG
immune	GCB	rs10876864	chr12	56042145	rs1131017	ENSG00000273890	ENST00000615146	ENSG00000273890	56041519	56042411	GCB_18725	openGene2openGene	ALG
immune	GCB	rs12421615	chr11	64284975	rs2510066	ENSG00000173264	ENST00000546201	GPR137	64284423	64286013	GCB_14063	openGene2openGene	VIT
immune	GCB	rs2066819	chr12	56333921	rs80317430	ENSG00000135423	ENST00000486433	GLS2	56333300	56334483	GCB_18747	openGene2openGene	PSO
immune	GCB	rs2073167	chr22	41533171	rs2076198	ENSG00000100410	ENST00000216252	PHF5A	41532776	41533551	GCB_51682	ocr2openGene	MS
immune	GCB	rs10876864	chr12	56042145	rs1131017	ENSG00000139613	ENST00000552674	SMARCC2	56041519	56042411	GCB_18725	openGene2openGene	ALG
immune	GCB	rs34593439	chr15	78944951	rs2289702	ENSG00000103811	ENST00000678644	CTSH	78944229	78945471	GCB_28376	openGene2openGene	T1D
immune	GCB	rs7207591	chr17	42276943	rs4029774	ENSG00000168610	ENST00000677030	STAT3	42275578	42277040	GCB_33045	openGene2openGene	ALG
immune	GCB	rs17323934	chr7	26864042	rs73069539	ENSG00000122566	ENST00000677321	HNRNPA2B1	26863561	26865200	GCB_75586	openGene2openGene	T1D
immune	GCB	rs12114284	chr8	78711382	rs1483573	ENSG00000104432	ENST00000520317	IL7	78710983	78711457	GCB_81912	ocr2openGene	SLE
immune	GCB	rs1701704	chr12	56041628	rs705704	ENSG00000135404	ENST00000549117	CD63	56041519	56042411	GCB_18725	openGene2openGene	T1D
immune	GCB	rs2017445	chr12	55996852	rs59877680	ENSG00000123374	ENST00000553376	CDK2	55996818	55997552	GCB_18723	openGene2openGene	VIT
immune	GCB	rs13153019	chr5	177357438	rs4976688	ENSG00000198055	ENST00000508705	GRK6	177357193	177358363	GCB_68400	openGene2openGene	ALG
immune	GCB	rs2542162	chr18	12884344	rs2292759	ENSG00000141385	ENST00000688199	AFG3L2	12883681	12884754	GCB_34986	openGene2openGene	T1D
immune	GCB	rs4899260	chr14	68816658	rs4899261	ENSG00000185650	ENST00000336440	ZFP36L1	68816168	68817235	GCB_25209	ocr2openGene	CEL
immune	GCB	rs17323934	chr7	26864042	rs73069539	ENSG00000122566	ENST00000677396	HNRNPA2B1	26863561	26865200	GCB_75586	openGene2openGene	T1D
immune	GCB	rs182429	chr6	159044945	rs1738074	ENSG00000271913	ENST00000690645	TAGAP-AS1	159044767	159045491	GCB_74218	openGene2openGene	T1D
immune	GCB	rs41263646	chr1	183591061	rs4987079	ENSG00000162704	ENST00000367534	ARPC5	183589916	183591178	GCB_5408	openGene2openGene	SLE
immune	GCB	rs12445568	chr16	31033576	rs12445650	ENSG00000099364	ENST00000562798	FBXL19	31032666	31034472	GCB_30214	openGene2openGene	PSO
immune	GCB	rs63406760	chr12	123233754	rs1727332	ENSG00000051825	ENST00000539639	MPHOSPH9	123232754	123233807	GCB_21072	openGene2openGene	ALG
immune	GCB	rs2038255	chr14	35122110	rs28365850	ENSG00000129515	ENST00000555416	SNX6	35121666	35122878	GCB_24214	openGene2openGene	ECZ
immune	GCB	rs2893907	chr10	62620576	rs2393903	ENSG00000122877	ENST00000439032	EGR2	62620297	62621111	GCB_9664	ocr2openGene	ALG
immune	GCB	rs2017445	chr12	56041720	rs705705	ENSG00000139531	ENST00000394115	SUOX	56041519	56042411	GCB_18725	openGene2openGene	VIT
immune	GCB	rs7132277	chr12	123364549	rs7485502	ENSG00000111328	ENST00000261692	CDK2AP1	123364353	123365996	GCB_21078	openGene2openGene	MS
immune	GCB	rs2893907	chr10	62620576	rs2393903	ENSG00000122877	ENST00000639815	EGR2	62620297	62621111	GCB_9664	ocr2openGene	ALG
immune	GCB	rs17323934	chr7	26865151	rs73069540	ENSG00000122566	ENST00000677571	HNRNPA2B1	26863561	26865200	GCB_75586	openGene2openGene	T1D
immune	GCB	rs12156002	chr8	128186044	rs59602790	ENSG00000249859	ENST00000657449	PVT1	128185551	128186249	GCB_83476	ocr2openGene	SLE
immune	GCB	rs17323934	chr7	26865151	rs73069540	ENSG00000122566	ENST00000676524	HNRNPA2B1	26863561	26865200	GCB_75586	openGene2openGene	T1D
immune	GCB	rs7187776	chr16	28880144	rs8055138	ENSG00000260442	ENST00000686664	ATP2A1-AS1	28879460	28880531	GCB_30094	openGene2openGene	T1D
immune	GCB	rs34593439	chr15	78944951	rs2289702	ENSG00000103811	ENST00000677316	CTSH	78944229	78945471	GCB_28376	openGene2openGene	T1D
immune	GCB	rs2304206	chr19	49665670	rs2304205	ENSG00000126457	ENST00000527382	PRMT1	49665327	49666239	GCB_38876	openGene2openGene	VIT
immune	GCB	rs3801810	chr7	26864042	rs73069539	ENSG00000276528	ENST00000622675	ENSG00000276528	26863561	26865200	GCB_75586	openGene2openGene	CRO
immune	GCB	rs13260060	chr8	70403682	rs71517442	ENSG00000246528	ENST00000528800	SLCO5A1-AS1	70401972	70403874	GCB_81733	openGene2openGene	MS
immune	GCB	rs17323934	chr7	26864711	rs17323934	ENSG00000122566	ENST00000678501	HNRNPA2B1	26863561	26865200	GCB_75586	openGene2openGene	T1D
immune	GCB	rs2233278	chr5	151087129	rs8177833	ENSG00000198624	ENST00000355417	CCDC69	151086837	151087550	GCB_67533	openGene2openGene	PSO
immune	GCB	rs2488397	chr1	197731765	rs2477059	ENSG00000213047	ENST00000620048	DENND1B	197731509	197731875	GCB_5716	ocr2openGene	IBD
immune	GCB	rs11590283	chr1	1308516	rs61766198	ENSG00000131591	ENST00000421241	C1orf159	1307739	1309033	GCB_37	openGene2openGene	SLE
immune	GCB	rs2256814	chr20	63737253	rs1151623	ENSG00000203896	ENST00000444951	LIME1	63737099	63737748	GCB_49560	openGene2openGene	MS
immune	GCB	rs2893907	chr10	62620576	rs2393903	ENSG00000122877	ENST00000411732	EGR2	62620297	62621111	GCB_9664	ocr2openGene	ALG
immune	GCB	rs3197999	chr3	49416401	rs6997	ENSG00000283189	ENST00000638115	ENSG00000283189	49415919	49416606	GCB_53849	openGene2openGene	IBD
immune	GCB	rs11590283	chr1	1308516	rs61766198	ENSG00000131591	ENST00000475119	C1orf159	1307739	1309033	GCB_37	openGene2openGene	SLE
immune	GCB	rs10876864	chr12	56042145	rs1131017	ENSG00000139613	ENST00000347471	SMARCC2	56041519	56042411	GCB_18725	openGene2openGene	ALG
immune	GCB	rs6752107	chr2	233252023	rs10199278	ENSG00000204120	ENST00000482666	GIGYF2	233251202	233252125	GCB_47073	openGene2openGene	CRO
immune	GCB	rs2248359	chr20	54174437	rs2585427	ENSG00000101132	ENST00000474326	PFDN4	54173906	54174623	GCB_49276	openGene2openGene	MS
immune	GCB	rs2017445	chr12	55996852	rs59877680	ENSG00000139531	ENST00000266971	SUOX	55996818	55997552	GCB_18723	openGene2openGene	VIT
immune	GCB	rs12445568	chr16	31033362	rs58726213	ENSG00000080603	ENST00000411466	SRCAP	31032666	31034472	GCB_30214	openGene2openGene	PSO
immune	GCB	rs367569	chr16	11255821	rs243332	ENSG00000122299	ENST00000575170	ZC3H7A	11254878	11256690	GCB_29565	openGene2openGene	PSO
immune	GCB	rs182429	chr6	159044945	rs1738074	ENSG00000271913	ENST00000659171	TAGAP-AS1	159044767	159045491	GCB_74218	openGene2openGene	T1D
immune	GCB	rs10876864	chr12	56042145	rs1131017	ENSG00000257390	ENST00000546837	ENSG00000257390	56041519	56042411	GCB_18725	openGene2openGene	ALG
immune	GCB	rs2618444	chr8	11493510	rs4840568	ENSG00000136573	ENST00000259089	BLK	11491818	11493749	GCB_79932	openGene2openGene	SLE
immune	GCB	rs28449958	chr16	28880144	rs8055138	ENSG00000169682	ENST00000561868	SPNS1	28879460	28880531	GCB_30094	openGene2openGene	IBD
immune	GCB	rs9989735	chr2	230226508	rs13397985	ENSG00000079263	ENST00000456542	SP140	230225222	230226595	GCB_46875	openGene2openGene	MS
immune	GCB	rs1048990	chr14	35292469	rs1048990	ENSG00000100890	ENST00000321130	PRORP	35291901	35292860	GCB_24220	openGene2openGene	ALG
immune	GCB	rs180977001	chr3	58332750	rs185407974	ENSG00000168291	ENST00000302746	PDHB	58332596	58333839	GCB_54207	openGene2openGene	SLE
immune	GCB	rs8042861	chr15	90388131	rs2589940	ENSG00000197299	ENST00000648453	BLM	90387695	90389075	GCB_28783	openGene2openGene	MS
immune	GCB	rs59716545	chr17	39756124	rs12946510	ENSG00000161405	ENST00000377952	IKZF3	39755614	39756624	GCB_32919	ocr2openGene	RA
immune	GCB	rs4943794	chr13	40666646	rs1957550236	ENSG00000215483	ENST00000400430	LINC00598	40666254	40667548	GCB_22160	openGene2openGene	ALG
immune	GCB	rs17323934	chr7	26864711	rs17323934	ENSG00000122566	ENST00000677396	HNRNPA2B1	26863561	26865200	GCB_75586	openGene2openGene	T1D
immune	GCB	rs2762051	chr13	50235802	rs2580191	ENSG00000136104	ENST00000644425	RNASEH2B	50235590	50235962	GCB_22567	ocr2openGene	CEL
immune	GCB	rs12421615	chr11	64284975	rs2510066	ENSG00000110011	ENST00000355040	DNAJC4	64284423	64286013	GCB_14063	openGene2openGene	VIT
immune	GCB	rs36014129	chr6	26021644	rs41266779	ENSG00000272462	ENST00000658377	ENSG00000272462	26021068	26022114	GCB_69725	openGene2openGene	SLE
immune	GCB	rs11590283	chr1	1308516	rs61766198	ENSG00000131591	ENST00000482816	C1orf159	1307739	1309033	GCB_37	openGene2openGene	SLE
immune	GCB	rs1701704	chr12	55996852	rs705702	ENSG00000197728	ENST00000356464	RPS26	55996818	55997552	GCB_18723	openGene2openGene	T1D
immune	GCB	rs2066819	chr12	56334216	rs2371494	ENSG00000135517	ENST00000650166	MIP	56333300	56334483	GCB_18747	openGene2openGene	PSO
immune	GCB	rs34593439	chr15	78944951	rs2289702	ENSG00000103811	ENST00000676850	CTSH	78944229	78945471	GCB_28376	openGene2openGene	T1D
immune	GCB	rs2066819	chr12	56333921	rs80317430	ENSG00000135517	ENST00000650166	MIP	56333300	56334483	GCB_18747	openGene2openGene	PSO
immune	GCB	rs36014129	chr6	26021644	rs41266779	ENSG00000272462	ENST00000656572	ENSG00000272462	26021068	26022114	GCB_69725	openGene2openGene	SLE
immune	GCB	rs2256814	chr20	63737451	rs2236510	ENSG00000101246	ENST00000609537	ARFRP1	63737099	63737748	GCB_49560	openGene2openGene	MS
immune	GCB	rs9611565	chr22	41413619	rs202634	ENSG00000100412	ENST00000677554	ACO2	41413298	41414706	GCB_51671	ocr2openGene	VIT
immune	GCB	rs2790159	chr10	58282426	rs2790188	ENSG00000072401	ENST00000373910	UBE2D1	58282377	58283099	GCB_9454	ocr2openGene	CRO
immune	GCB	rs56750287	chr17	39756124	rs12946510	ENSG00000186075	ENST00000584588	ZPBP2	39755614	39756624	GCB_32919	ocr2openGene	T1D
immune	GCB	rs1966115	chr8	78665491	rs3808619	ENSG00000104432	ENST00000521323	IL7	78665302	78666793	GCB_81909	openGene2openGene	SLE
immune	GCB	rs77599401	chr1	206734774	rs144010760	ENSG00000162894	ENST00000529560	FCMR	206734524	206734844	GCB_6232	ocr2openGene	T1D
immune	GCB	rs876039	chr7	50267214	rs11185603	ENSG00000185811	ENST00000462201	IKZF1	50266673	50268107	GCB_76558	ocr2openGene	T1D
immune	GCB	rs7187776	chr16	28880144	rs8055138	ENSG00000260442	ENST00000566956	ATP2A1-AS1	28879460	28880531	GCB_30094	openGene2openGene	T1D
immune	GCB	rs9611565	chr22	41414166	rs132920	ENSG00000100412	ENST00000679320	ACO2	41413298	41414706	GCB_51671	ocr2openGene	VIT
immune	GCB	rs182429	chr6	159044945	rs1738074	ENSG00000271913	ENST00000664321	TAGAP-AS1	159044767	159045491	GCB_74218	openGene2openGene	T1D
immune	GCB	rs1966115	chr8	78723734	rs2046338	ENSG00000104432	ENST00000520269	IL7	78723580	78724079	GCB_81915	openGene2openGene	SLE
immune	GCB	rs180977001	chr3	58332750	rs185407974	ENSG00000168291	ENST00000461692	PDHB	58332596	58333839	GCB_54207	openGene2openGene	SLE
immune	GCB	rs12445568	chr16	30958236	rs62055866	ENSG00000099364	ENST00000471231	FBXL19	30956989	30958508	GCB_30211	openGene2openGene	PSO
immune	GCB	rs4943794	chr13	40666646	rs1957550236	ENSG00000215483	ENST00000661694	LINC00598	40666254	40667548	GCB_22160	openGene2openGene	ALG
immune	GCB	rs9355260	chr6	159107907	rs725786	ENSG00000130363	ENST00000367069	RSPH3	159107540	159107948	GCB_74233	openGene2openGene	MS
immune	GCB	rs947474	chr10	6348488	rs947474	ENSG00000215244	ENST00000664595	LINC02649	6347366	6348837	GCB_8040	ocr2openGene	T1D
immune	GCB	rs63406760	chr12	122966218	rs4148856	ENSG00000182196	ENST00000536502	ARL6IP4	122966070	122966883	GCB_21059	openGene2openGene	ALG
immune	GCB	rs921650	chr17	39926554	rs12603332	ENSG00000161405	ENST00000583368	IKZF3	39926492	39928194	GCB_32930	openGene2openGene	ALG
immune	GCB	rs9355260	chr6	159107100	rs7748054	ENSG00000130363	ENST00000449822	RSPH3	159106531	159107184	GCB_74232	openGene2openGene	MS
immune	GCB	rs740474	chr5	141636721	rs1421896	ENSG00000131504	ENST00000389054	DIAPH1	141636352	141638396	GCB_67136	openGene2openGene	ALG
immune	GCB	rs5743618	chr4	38857718	rs17616481	ENSG00000231160	ENST00000692145	KLF3-AS1	38857497	38858176	GCB_59557	openGene2openGene	ALG
immune	GCB	rs2256814	chr20	63737451	rs2236510	ENSG00000101246	ENST00000622789	ARFRP1	63737099	63737748	GCB_49560	openGene2openGene	MS
immune	GCB	rs2256814	chr20	63737253	rs1151623	ENSG00000101246	ENST00000424545	ARFRP1	63737099	63737748	GCB_49560	openGene2openGene	MS
immune	GCB	rs2038255	chr14	35122110	rs28365850	ENSG00000129515	ENST00000652385	SNX6	35121666	35122878	GCB_24214	openGene2openGene	ECZ
immune	GCB	rs17323934	chr7	26864042	rs73069539	ENSG00000122566	ENST00000679243	HNRNPA2B1	26863561	26865200	GCB_75586	openGene2openGene	T1D
immune	GCB	rs3801810	chr7	26864711	rs17323934	ENSG00000276528	ENST00000622675	ENSG00000276528	26863561	26865200	GCB_75586	openGene2openGene	CRO
immune	GCB	rs17323934	chr7	26865151	rs73069540	ENSG00000122566	ENST00000679001	HNRNPA2B1	26863561	26865200	GCB_75586	openGene2openGene	T1D
immune	GCB	rs7207591	chr17	42276943	rs4029774	ENSG00000168610	ENST00000679014	STAT3	42275578	42277040	GCB_33045	openGene2openGene	ALG
immune	GCB	rs60652743	chr19	46718300	rs313839	ENSG00000105287	ENST00000595515	PRKD2	46718218	46719600	GCB_38679	openGene2openGene	T1D
immune	GCB	rs1701704	chr12	56041628	rs705704	ENSG00000135482	ENST00000546903	ZC3H10	56041519	56042411	GCB_18725	openGene2openGene	T1D
immune	GCB	rs12148050	chr14	102805688	rs8023164	ENSG00000131323	ENST00000392745	TRAF3	102805488	102806055	GCB_26330	ocr2openGene	MS
immune	GCB	rs9355260	chr6	159107907	rs725786	ENSG00000203711	ENST00000663769	LINC02901	159107540	159107948	GCB_74233	openGene2openGene	MS
immune	GCB	rs12114284	chr8	78711382	rs1483573	ENSG00000104432	ENST00000639719	IL7	78710983	78711457	GCB_81912	ocr2openGene	SLE
immune	GCB	rs12445568	chr16	30958236	rs62055866	ENSG00000099364	ENST00000427128	FBXL19	30956989	30958508	GCB_30211	openGene2openGene	PSO
immune	GCB	rs17323934	chr7	26864711	rs17323934	ENSG00000122566	ENST00000676903	HNRNPA2B1	26863561	26865200	GCB_75586	openGene2openGene	T1D
immune	GCB	rs10985070	chr9	120928959	rs1930785	ENSG00000119403	ENST00000474402	PHF19	120928656	120929404	GCB_86915	openGene2openGene	RA
immune	GCB	rs2762051	chr13	50237015	rs2765769	ENSG00000233672	ENST00000454605	RNASEH2B-AS1	50236738	50237441	GCB_22568	ocr2openGene	CEL
immune	GCB	rs12421615	chr11	64285685	rs887314	ENSG00000002330	ENST00000309032	BAD	64284423	64286013	GCB_14063	openGene2openGene	VIT
immune	GCB	rs2256814	chr20	63737253	rs1151623	ENSG00000197114	ENST00000468235	ZGPAT	63737099	63737748	GCB_49560	openGene2openGene	MS
immune	GCB	rs17323934	chr7	26864042	rs73069539	ENSG00000122566	ENST00000677037	HNRNPA2B1	26863561	26865200	GCB_75586	openGene2openGene	T1D
immune	GCB	rs60920700	chr3	119559846	rs41271393	ENSG00000113845	ENST00000486418	TIMMDC1	119559499	119560038	GCB_55701	openGene2openGene	VIT
immune	GCB	rs2256814	chr20	63737451	rs2236510	ENSG00000101246	ENST00000610774	ARFRP1	63737099	63737748	GCB_49560	openGene2openGene	MS
immune	GCB	rs17323934	chr7	26864042	rs73069539	ENSG00000122566	ENST00000678277	HNRNPA2B1	26863561	26865200	GCB_75586	openGene2openGene	T1D
immune	GCB	rs10790268	chr11	118870222	rs4938572	ENSG00000278376	ENST00000610705	ENSG00000278376	118869933	118871178	GCB_15897	ocr2openGene	RA
immune	GCB	rs63406760	chr12	123233754	rs1727332	ENSG00000111325	ENST00000536615	OGFOD2	123232754	123233807	GCB_21072	openGene2openGene	ALG
immune	GCB	rs9989735	chr2	230226508	rs13397985	ENSG00000185404	ENST00000415673	SP140L	230225222	230226595	GCB_46875	openGene2openGene	MS
immune	GCB	rs2017445	chr12	56041720	rs705705	ENSG00000258056	ENST00000552576	CD63-AS1	56041519	56042411	GCB_18725	openGene2openGene	VIT
immune	GCB	rs5743618	chr4	38857718	rs17616481	ENSG00000231160	ENST00000665526	KLF3-AS1	38857497	38858176	GCB_59557	openGene2openGene	ALG
immune	GCB	rs11611029	chr12	55974294	rs11171710	ENSG00000197728	ENST00000548590	RPS26	55973439	55974552	GCB_18720	openGene2openGene	HT
immune	GCB	rs3748816	chr1	2585342	rs60733400	ENSG00000157916	ENST00000378518	RER1	2585274	2586093	GCB_105	openGene2openGene	CEL
immune	GCB	rs5743618	chr4	38857718	rs17616481	ENSG00000231160	ENST00000666430	KLF3-AS1	38857497	38858176	GCB_59557	openGene2openGene	ALG
immune	GCB	rs7187776	chr16	28863801	rs7198606	ENSG00000178188	ENST00000563591	SH2B1	28863185	28864227	GCB_30093	openGene2openGene	T1D
immune	GCB	rs10936599	chr3	169764547	rs2293607	ENSG00000239219	ENST00000469301	ENSG00000239219	169764242	169765364	GCB_57368	ocr2openGene	CEL
immune	GCB	rs740474	chr5	141636721	rs1421896	ENSG00000131504	ENST00000518047	DIAPH1	141636352	141638396	GCB_67136	openGene2openGene	ALG
immune	GCB	rs13277113	chr8	11494403	rs922483	ENSG00000136573	ENST00000696155	BLK	11494254	11494466	GCB_79934	openGene2openGene	SLE
immune	GCB	rs12445568	chr16	31033362	rs58726213	ENSG00000261840	ENST00000662983	ENSG00000261840	31032666	31034472	GCB_30214	openGene2openGene	PSO
immune	GCB	rs2988277	chr1	167455687	rs2949661	ENSG00000143195	ENST00000529387	ILDR2	167454707	167456390	GCB_4790	openGene2openGene	ALG
immune	GCB	rs2233424	chr6	44263742	rs3799963	ENSG00000096384	ENST00000371646	HSP90AB1	44263204	44263883	GCB_70730	ocr2openGene	RA
immune	GCB	rs4690229	chr4	973551	rs113075206	ENSG00000178950	ENST00000505819	GAK	972724	973925	GCB_58620	openGene2openGene	SLE
immune	GCB	rs12156002	chr8	128150801	rs13279159	ENSG00000249859	ENST00000692433	PVT1	128150660	128152128	GCB_83469	ocr2openGene	SLE
immune	GCB	rs17323934	chr7	26864711	rs17323934	ENSG00000122566	ENST00000678884	HNRNPA2B1	26863561	26865200	GCB_75586	openGene2openGene	T1D
immune	GCB	rs9355260	chr6	159107100	rs7748054	ENSG00000224478	ENST00000421161	ENSG00000224478	159106531	159107184	GCB_74232	openGene2openGene	MS
immune	GCB	rs2317230	chr1	157701026	rs7528684	ENSG00000232366	ENST00000412766	VDAC1P9	157700310	157701181	GCB_4385	openGene2openGene	RA
immune	GCB	rs9611565	chr22	41413619	rs202634	ENSG00000100412	ENST00000678394	ACO2	41413298	41414706	GCB_51671	ocr2openGene	VIT
immune	GCB	rs12445568	chr16	30957268	rs4889599	ENSG00000099364	ENST00000427128	FBXL19	30956989	30958508	GCB_30211	openGene2openGene	PSO
immune	GCB	rs56750287	chr17	39756124	rs12946510	ENSG00000161405	ENST00000346243	IKZF3	39755614	39756624	GCB_32919	ocr2openGene	T1D
immune	GCB	rs1701704	chr12	56041628	rs705704	ENSG00000065357	ENST00000432422	DGKA	56041519	56042411	GCB_18725	openGene2openGene	T1D
immune	GCB	rs5758343	chr22	41413899	rs132919	ENSG00000100412	ENST00000216254	ACO2	41413298	41414706	GCB_51671	ocr2openGene	ALG
immune	GCB	rs13153019	chr5	177357511	rs4075958	ENSG00000198055	ENST00000515666	GRK6	177357193	177358363	GCB_68400	openGene2openGene	ALG
immune	GCB	rs3091307	chr5	132656717	rs1881457	ENSG00000164404	ENST00000687214	GDF9	132655843	132656807	GCB_66728	openGene2openGene	ALG
immune	GCB	rs56750287	chr17	39756124	rs12946510	ENSG00000161405	ENST00000351680	IKZF3	39755614	39756624	GCB_32919	ocr2openGene	T1D
immune	GCB	rs1701704	chr12	56041628	rs705704	ENSG00000229117	ENST00000546654	RPL41	56041519	56042411	GCB_18725	openGene2openGene	T1D
immune	GCB	rs1217382	chr1	113905292	rs971173	ENSG00000134242	ENST00000528414	PTPN22	113904366	113905816	GCB_3630	openGene2openGene	CRO
immune	GCB	rs28449958	chr16	28507775	rs153109	ENSG00000188603	ENST00000565047	CLN3	28507715	28508460	GCB_30085	openGene2openGene	IBD
immune	GCB	rs60920700	chr3	119559610	rs41271391	ENSG00000113845	ENST00000492164	TIMMDC1	119559499	119560038	GCB_55701	openGene2openGene	VIT
immune	GCB	rs5758343	chr22	41381909	rs2234059	ENSG00000100417	ENST00000472620	PMM1	41381085	41382561	GCB_51669	openGene2openGene	ALG
immune	GCB	rs12445568	chr16	31033362	rs58726213	ENSG00000099364	ENST00000562798	FBXL19	31032666	31034472	GCB_30214	openGene2openGene	PSO
immune	GCB	rs663743	chr11	64284975	rs2510066	ENSG00000110011	ENST00000355040	DNAJC4	64284423	64286013	GCB_14063	openGene2openGene	T1D
immune	GCB	rs12445568	chr16	30958236	rs62055866	ENSG00000099364	ENST00000338343	FBXL19	30956989	30958508	GCB_30211	openGene2openGene	PSO
immune	GCB	rs3091307	chr5	132656189	rs115008099	ENSG00000164404	ENST00000296875	GDF9	132655843	132656807	GCB_66728	openGene2openGene	ALG
immune	GCB	rs12156002	chr8	128173705	rs6470605	ENSG00000249859	ENST00000669509	PVT1	128173695	128174001	GCB_83473	ocr2openGene	SLE
immune	GCB	rs7132277	chr12	123364549	rs7485502	ENSG00000111328	ENST00000535979	CDK2AP1	123364353	123365996	GCB_21078	openGene2openGene	MS
immune	GCB	rs3197999	chr3	50292395	rs1076872	ENSG00000114353	ENST00000440628	GNAI2	50292011	50292821	GCB_53897	openGene2openGene	IBD
immune	GCB	rs10876864	chr12	56042145	rs1131017	ENSG00000135404	ENST00000552164	CD63	56041519	56042411	GCB_18725	openGene2openGene	ALG
immune	GCB	rs4690229	chr4	973551	rs113075206	ENSG00000178950	ENST00000628912	GAK	972724	973925	GCB_58620	openGene2openGene	SLE
immune	GCB	rs2066819	chr12	56334353	rs79824801	ENSG00000135423	ENST00000494474	GLS2	56333300	56334483	GCB_18747	openGene2openGene	PSO
immune	GCB	rs2017445	chr12	56041628	rs705704	ENSG00000123374	ENST00000354056	CDK2	56041519	56042411	GCB_18725	openGene2openGene	VIT
immune	GCB	rs5743618	chr4	38857718	rs17616481	ENSG00000231160	ENST00000669212	KLF3-AS1	38857497	38858176	GCB_59557	openGene2openGene	ALG
immune	GCB	rs11221332	chr11	128523008	rs151213883	ENSG00000254703	ENST00000685905	SENCR	128522110	128523099	GCB_16355	openGene2openGene	CEL
immune	GCB	rs694739	chr11	64285685	rs887314	ENSG00000173264	ENST00000438980	GPR137	64284423	64286013	GCB_14063	openGene2openGene	MS
immune	GCB	rs17849502	chr1	183471396	rs41272536	ENSG00000135862	ENST00000258341	LAMC1	183471022	183471632	GCB_5395	openGene2openGene	SLE
immune	GCB	rs10985070	chr9	120928959	rs1930785	ENSG00000119403	ENST00000439674	PHF19	120928656	120929404	GCB_86915	openGene2openGene	RA
immune	GCB	rs2790159	chr10	58282816	rs2790189	ENSG00000072401	ENST00000373910	UBE2D1	58282377	58283099	GCB_9454	ocr2openGene	CRO
immune	GCB	rs10936599	chr3	169769649	rs12637184	ENSG00000171757	ENST00000522080	LRRC34	169769280	169769709	GCB_57369	openGene2openGene	CEL
immune	GCB	rs12148050	chr14	102795398	rs62008982	ENSG00000131323	ENST00000392745	TRAF3	102795080	102795406	GCB_26329	ocr2openGene	MS
immune	GCB	rs41263646	chr1	183590726	rs2333681	ENSG00000162704	ENST00000359856	ARPC5	183589916	183591178	GCB_5408	openGene2openGene	SLE
immune	GCB	rs13153019	chr5	177357438	rs4976688	ENSG00000169223	ENST00000506310	LMAN2	177357193	177358363	GCB_68400	openGene2openGene	ALG
immune	GCB	rs13153019	chr5	177357511	rs4075958	ENSG00000196923	ENST00000355841	PDLIM7	177357193	177358363	GCB_68400	openGene2openGene	ALG
immune	GCB	rs55963299	chr2	60881694	rs67574266	ENSG00000162927	ENST00000398658	PUS10	60880602	60881931	GCB_41336	openGene2openGene	CRO
immune	GCB	rs10883723	chr10	102503918	rs3818470	ENSG00000107862	ENST00000678504	GBF1	102503668	102504112	GCB_11160	openGene2openGene	ALG
immune	GCB	rs60920700	chr3	119559610	rs41271391	ENSG00000113845	ENST00000264244	TIMMDC1	119559499	119560038	GCB_55701	openGene2openGene	VIT
immune	GCB	rs876039	chr7	50269096	rs876037	ENSG00000185811	ENST00000438033	IKZF1	50268724	50269617	GCB_76560	ocr2openGene	T1D
immune	GCB	rs17323934	chr7	26864711	rs17323934	ENSG00000122566	ENST00000678779	HNRNPA2B1	26863561	26865200	GCB_75586	openGene2openGene	T1D
immune	GCB	rs1701704	chr12	56041628	rs705704	ENSG00000065357	ENST00000550115	DGKA	56041519	56042411	GCB_18725	openGene2openGene	T1D
immune	GCB	rs367569	chr16	11255821	rs243332	ENSG00000122299	ENST00000574995	ZC3H7A	11254878	11256690	GCB_29565	openGene2openGene	PSO
immune	GCB	rs876039	chr7	50269096	rs876037	ENSG00000185811	ENST00000462201	IKZF1	50268724	50269617	GCB_76560	ocr2openGene	T1D
immune	GCB	rs2893907	chr10	62620576	rs2393903	ENSG00000122877	ENST00000242480	EGR2	62620297	62621111	GCB_9664	ocr2openGene	ALG
immune	GCB	rs17323934	chr7	26857820	rs3801807	ENSG00000105996	ENST00000222718	HOXA2	26857428	26858305	GCB_75584	openGene2openGene	T1D
immune	GCB	rs12445568	chr16	31033362	rs58726213	ENSG00000255439	ENST00000533518	ENSG00000255439	31032666	31034472	GCB_30214	openGene2openGene	PSO
immune	GCB	rs9989735	chr2	230226508	rs13397985	ENSG00000135899	ENST00000358662	SP110	230225222	230226595	GCB_46875	openGene2openGene	MS
immune	GCB	rs36014129	chr6	26021644	rs41266779	ENSG00000224447	ENST00000437528	H3P26	26021068	26022114	GCB_69725	openGene2openGene	SLE
immune	GCB	rs5743618	chr4	38804841	rs74288437	ENSG00000231160	ENST00000507091	KLF3-AS1	38804207	38805360	GCB_59550	openGene2openGene	ALG
immune	GCB	rs2256814	chr20	63737451	rs2236510	ENSG00000203896	ENST00000621325	LIME1	63737099	63737748	GCB_49560	openGene2openGene	MS
immune	GCB	rs11611029	chr12	55974294	rs11171710	ENSG00000135441	ENST00000549147	BLOC1S1	55973439	55974552	GCB_18720	openGene2openGene	HT
immune	GCB	rs61759532	chr17	7337072	rs61759532	ENSG00000233223	ENST00000690435	ENSG00000233223	7336112	7337247	GCB_31984	openGene2openGene	T1D
immune	GCB	rs12445568	chr16	31033576	rs12445650	ENSG00000261840	ENST00000662983	ENSG00000261840	31032666	31034472	GCB_30214	openGene2openGene	PSO
immune	GCB	rs63406760	chr12	122966218	rs4148856	ENSG00000182196	ENST00000542099	ARL6IP4	122966070	122966883	GCB_21059	openGene2openGene	ALG
immune	GCB	rs2988277	chr1	167455687	rs2949661	ENSG00000143195	ENST00000469934	ILDR2	167454707	167456390	GCB_4790	openGene2openGene	ALG
immune	GCB	rs2988277	chr1	167455687	rs2949661	ENSG00000143195	ENST00000271417	ILDR2	167454707	167456390	GCB_4790	openGene2openGene	ALG
immune	GCB	rs12445568	chr16	31033576	rs12445650	ENSG00000275263	ENST00000614997	ENSG00000275263	31032666	31034472	GCB_30214	openGene2openGene	PSO
immune	GCB	rs13018977	chr2	241316415	rs13006939	ENSG00000168397	ENST00000402096	ATG4B	241314864	241316657	GCB_47359	openGene2openGene	T1D
immune	GCB	rs2790159	chr10	58283096	rs11335426	ENSG00000072401	ENST00000615793	UBE2D1	58282377	58283099	GCB_9454	ocr2openGene	CRO
immune	GCB	rs9355260	chr6	159107907	rs725786	ENSG00000203711	ENST00000663950	LINC02901	159107540	159107948	GCB_74233	openGene2openGene	MS
immune	GCB	rs2066819	chr12	56267121	rs60542959	ENSG00000135517	ENST00000650166	MIP	56266591	56267629	GCB_18743	openGene2openGene	PSO
immune	GCB	rs17323934	chr7	26865151	rs73069540	ENSG00000122566	ENST00000678697	HNRNPA2B1	26863561	26865200	GCB_75586	openGene2openGene	T1D
immune	GCB	rs41263646	chr1	183590726	rs2333681	ENSG00000162704	ENST00000294742	ARPC5	183589916	183591178	GCB_5408	openGene2openGene	SLE
immune	GCB	rs2017445	chr12	55996852	rs59877680	ENSG00000139531	ENST00000550121	SUOX	55996818	55997552	GCB_18723	openGene2openGene	VIT
immune	GCB	rs12114284	chr8	78665491	rs3808619	ENSG00000104432	ENST00000518982	IL7	78665302	78666793	GCB_81909	openGene2openGene	SLE
immune	GCB	rs2017445	chr12	56041628	rs705704	ENSG00000139531	ENST00000551698	SUOX	56041519	56042411	GCB_18725	openGene2openGene	VIT
immune	GCB	rs79157249	chr11	118891992	rs76457018	ENSG00000110367	ENST00000525082	DDX6	118891876	118892890	GCB_15902	ocr2openGene	CRO
immune	GCB	rs60920700	chr3	119559846	rs41271393	ENSG00000113845	ENST00000493694	TIMMDC1	119559499	119560038	GCB_55701	openGene2openGene	VIT
immune	GCB	rs79157249	chr11	118891992	rs76457018	ENSG00000110367	ENST00000533239	DDX6	118891876	118892890	GCB_15902	ocr2openGene	CRO
immune	GCB	rs61759532	chr17	7337072	rs61759532	ENSG00000161960	ENST00000583899	EIF4A1	7336112	7337247	GCB_31984	openGene2openGene	T1D
immune	GCB	rs36014129	chr6	26021644	rs41266779	ENSG00000010704	ENST00000352392	HFE	26021068	26022114	GCB_69725	openGene2openGene	SLE
immune	GCB	rs12771452	chr10	113679771	rs28411397	ENSG00000165813	ENST00000369286	CCDC186	113679028	113681178	GCB_11489	openGene2openGene	VIT
immune	GCB	rs63406760	chr12	122966218	rs4148856	ENSG00000111325	ENST00000545976	OGFOD2	122966070	122966883	GCB_21059	openGene2openGene	ALG
immune	GCB	rs63406760	chr12	123233754	rs1727332	ENSG00000111325	ENST00000538755	OGFOD2	123232754	123233807	GCB_21072	openGene2openGene	ALG
immune	GCB	rs3197999	chr3	50292395	rs1076872	ENSG00000126062	ENST00000266025	TMEM115	50292011	50292821	GCB_53897	openGene2openGene	IBD
immune	GCB	rs7187776	chr16	28863883	rs11864750	ENSG00000178188	ENST00000563591	SH2B1	28863185	28864227	GCB_30093	openGene2openGene	T1D
immune	GCB	rs2762051	chr13	50237015	rs2765769	ENSG00000136104	ENST00000643159	RNASEH2B	50236738	50237441	GCB_22568	ocr2openGene	CEL
immune	GCB	rs11590283	chr1	1308516	rs61766198	ENSG00000131591	ENST00000434641	C1orf159	1307739	1309033	GCB_37	openGene2openGene	SLE
immune	GCB	rs28449958	chr16	28507775	rs153109	ENSG00000188603	ENST00000568452	CLN3	28507715	28508460	GCB_30085	openGene2openGene	IBD
immune	GCB	rs17323934	chr7	26864711	rs17323934	ENSG00000105996	ENST00000222718	HOXA2	26863561	26865200	GCB_75586	openGene2openGene	T1D
immune	GCB	rs7595717	chr2	68362190	rs17035355	ENSG00000237576	ENST00000457602	LINC01888	68362040	68362517	GCB_41622	ocr2openGene	MS
immune	GCB	rs7187776	chr16	28863883	rs11864750	ENSG00000178188	ENST00000567536	SH2B1	28863185	28864227	GCB_30093	openGene2openGene	T1D
immune	GCB	rs59593577	chr11	95692362	rs59593577	ENSG00000245552	ENST00000690619	ENSG00000245552	95692353	95692547	GCB_15120	ocr2openGene	ALG
immune	GCB	rs28449958	chr16	28880144	rs8055138	ENSG00000169682	ENST00000565975	SPNS1	28879460	28880531	GCB_30094	openGene2openGene	IBD
immune	GCB	rs2066819	chr12	56334474	chr12:56334474:GA:G	ENSG00000135423	ENST00000486896	GLS2	56333300	56334483	GCB_18747	openGene2openGene	PSO
immune	GCB	rs663743	chr11	64285685	rs887314	ENSG00000149743	ENST00000541278	TRPT1	64284423	64286013	GCB_14063	openGene2openGene	T1D
immune	GCB	rs5743618	chr4	38857718	rs17616481	ENSG00000231160	ENST00000686710	KLF3-AS1	38857497	38858176	GCB_59557	openGene2openGene	ALG
immune	GCB	rs2247314	chr6	166956723	rs2247315	ENSG00000284825	ENST00000642778	ENSG00000284825	166956078	166957644	GCB_74438	openGene2openGene	VIT
immune	GCB	rs12445568	chr16	31033576	rs12445650	ENSG00000222287	ENST00000410355	RNU6-1043P	31032666	31034472	GCB_30214	openGene2openGene	PSO
immune	GCB	rs34593439	chr15	78944951	rs2289702	ENSG00000103811	ENST00000677320	CTSH	78944229	78945471	GCB_28376	openGene2openGene	T1D
immune	GCB	rs17323934	chr7	26864042	rs73069539	ENSG00000122566	ENST00000677631	HNRNPA2B1	26863561	26865200	GCB_75586	openGene2openGene	T1D
immune	GCB	rs112006329	chr11	575800	rs34793529	ENSG00000247095	ENST00000665964	MIR210HG	575421	576768	GCB_12147	openGene2openGene	SLE
immune	GCB	rs3801810	chr7	26857820	rs3801807	ENSG00000254369	ENST00000518947	HOXA-AS3	26857428	26858305	GCB_75584	openGene2openGene	CRO
immune	GCB	rs301806	chr1	8424763	rs301807	ENSG00000142599	ENST00000468247	RERE	8423382	8424904	GCB_233	openGene2openGene	ALG
immune	GCB	rs56750287	chr17	39756124	rs12946510	ENSG00000161405	ENST00000439016	IKZF3	39755614	39756624	GCB_32919	ocr2openGene	T1D
immune	GCB	rs663743	chr11	64285685	rs887314	ENSG00000110011	ENST00000355040	DNAJC4	64284423	64286013	GCB_14063	openGene2openGene	T1D
immune	GCB	rs367569	chr16	11255821	rs243332	ENSG00000122299	ENST00000355758	ZC3H7A	11254878	11256690	GCB_29565	openGene2openGene	PSO
immune	GCB	rs8042861	chr15	90388225	rs2589941	ENSG00000197299	ENST00000648453	BLM	90387695	90389075	GCB_28783	openGene2openGene	MS
immune	GCB	rs13277113	chr8	11493510	rs4840568	ENSG00000136573	ENST00000259089	BLK	11491818	11493749	GCB_79932	openGene2openGene	SLE
immune	GCB	rs63406760	chr12	123233754	rs1727332	ENSG00000051825	ENST00000369865	MPHOSPH9	123232754	123233807	GCB_21072	openGene2openGene	ALG
immune	GCB	rs56750287	chr17	39756124	rs12946510	ENSG00000161405	ENST00000350532	IKZF3	39755614	39756624	GCB_32919	ocr2openGene	T1D
immune	GCB	rs7187776	chr16	28824359	rs149808056	ENSG00000261067	ENST00000569969	ENSG00000261067	28822526	28824556	GCB_30091	openGene2openGene	T1D
immune	GCB	rs3091307	chr5	132656717	rs1881457	ENSG00000164404	ENST00000687138	GDF9	132655843	132656807	GCB_66728	openGene2openGene	ALG
immune	GCB	rs3197999	chr3	50292395	rs1076872	ENSG00000183763	ENST00000469027	TRAIP	50292011	50292821	GCB_53897	openGene2openGene	IBD
immune	GCB	rs12445568	chr16	30957268	rs4889599	ENSG00000099364	ENST00000562319	FBXL19	30956989	30958508	GCB_30211	openGene2openGene	PSO
immune	GCB	rs2304206	chr19	49677009	rs975484	ENSG00000126456	ENST00000598808	IRF3	49676617	49677443	GCB_38878	openGene2openGene	VIT
immune	GCB	rs12445568	chr16	31033576	rs12445650	ENSG00000099364	ENST00000427128	FBXL19	31032666	31034472	GCB_30214	openGene2openGene	PSO
immune	GCB	rs17323934	chr7	26864042	rs73069539	ENSG00000122566	ENST00000676903	HNRNPA2B1	26863561	26865200	GCB_75586	openGene2openGene	T1D
immune	GCB	rs5743618	chr4	38804814	rs200232721	ENSG00000231160	ENST00000685630	KLF3-AS1	38804207	38805360	GCB_59550	openGene2openGene	ALG
immune	GCB	rs1977710	chr1	157725388	chr1:157725388:ATG:A	ENSG00000160856	ENST00000496769	FCRL3	157724927	157725519	GCB_4388	openGene2openGene	GD
immune	GCB	rs11611029	chr12	55974294	rs11171710	ENSG00000197728	ENST00000552361	RPS26	55973439	55974552	GCB_18720	openGene2openGene	HT
immune	GCB	rs5743618	chr4	38857718	rs17616481	ENSG00000231160	ENST00000665931	KLF3-AS1	38857497	38858176	GCB_59557	openGene2openGene	ALG
immune	GCB	rs63406760	chr12	122966218	rs4148856	ENSG00000182196	ENST00000413381	ARL6IP4	122966070	122966883	GCB_21059	openGene2openGene	ALG
immune	GCB	rs663743	chr11	64340263	rs663743	ENSG00000149761	ENST00000428347	NUDT22	64339936	64341161	GCB_14068	openGene2openGene	T1D
immune	GCB	rs9611565	chr22	41414166	rs132920	ENSG00000100412	ENST00000678600	ACO2	41413298	41414706	GCB_51671	ocr2openGene	VIT
immune	GCB	rs9611565	chr22	41414166	rs132920	ENSG00000100412	ENST00000677554	ACO2	41413298	41414706	GCB_51671	ocr2openGene	VIT
immune	GCB	rs663743	chr11	64340005	rs479777	ENSG00000149743	ENST00000539595	TRPT1	64339936	64341161	GCB_14068	openGene2openGene	T1D
immune	GCB	rs9926533	chr16	30958165	rs11643872	ENSG00000103496	ENST00000460668	STX4	30956989	30958508	GCB_30211	openGene2openGene	SLE
immune	GCB	rs2248359	chr20	54174437	rs2585427	ENSG00000101132	ENST00000371419	PFDN4	54173906	54174623	GCB_49276	openGene2openGene	MS
immune	GCB	rs12445568	chr16	31033362	rs58726213	ENSG00000261840	ENST00000688410	ENSG00000261840	31032666	31034472	GCB_30214	openGene2openGene	PSO
immune	GCB	rs10883723	chr10	102502871	rs2296590	ENSG00000107862	ENST00000677947	GBF1	102501955	102503110	GCB_11159	openGene2openGene	ALG
immune	GCB	rs4239702	chr20	46111557	rs6074022	ENSG00000101017	ENST00000477696	CD40	46111231	46111676	GCB_48917	ocr2openGene	RA
immune	GCB	rs10936599	chr3	169769649	rs12637184	ENSG00000171757	ENST00000524054	LRRC34	169769280	169769709	GCB_57369	openGene2openGene	CEL
immune	GCB	rs4943794	chr13	40666646	rs1957550236	ENSG00000215483	ENST00000637124	LINC00598	40666254	40667548	GCB_22160	openGene2openGene	ALG
immune	GCB	rs663743	chr11	64340263	rs663743	ENSG00000149743	ENST00000537907	TRPT1	64339936	64341161	GCB_14068	openGene2openGene	T1D
immune	GCB	rs3091307	chr5	132656189	rs115008099	ENSG00000164404	ENST00000624495	GDF9	132655843	132656807	GCB_66728	openGene2openGene	ALG
immune	GCB	rs182429	chr6	159044945	rs1738074	ENSG00000271913	ENST00000659621	TAGAP-AS1	159044767	159045491	GCB_74218	openGene2openGene	T1D
immune	GCB	rs28449958	chr16	28880144	rs8055138	ENSG00000169682	ENST00000352260	SPNS1	28879460	28880531	GCB_30094	openGene2openGene	IBD
immune	GCB	rs79157249	chr11	118915273	rs79157249	ENSG00000110367	ENST00000531971	DDX6	118913481	118915374	GCB_15905	ocr2openGene	CRO
immune	GCB	rs12445568	chr16	31033576	rs12445650	ENSG00000080603	ENST00000411466	SRCAP	31032666	31034472	GCB_30214	openGene2openGene	PSO
immune	GCB	rs2790159	chr10	58282426	rs2790188	ENSG00000072401	ENST00000615793	UBE2D1	58282377	58283099	GCB_9454	ocr2openGene	CRO
immune	GCB	rs9611565	chr22	41413899	rs132919	ENSG00000100412	ENST00000679320	ACO2	41413298	41414706	GCB_51671	ocr2openGene	VIT
immune	GCB	rs3801810	chr7	26864711	rs17323934	ENSG00000274396	ENST00000617934	ENSG00000274396	26863561	26865200	GCB_75586	openGene2openGene	CRO
immune	GCB	rs1048990	chr14	35292469	rs1048990	ENSG00000100890	ENST00000605201	PRORP	35291901	35292860	GCB_24220	openGene2openGene	ALG
immune	GCB	rs8107548	chr19	49391199	rs7257053	ENSG00000161609	ENST00000594905	KASH5	49390853	49391386	GCB_38848	ocr2openGene	MS
immune	GCB	rs7512552	chr1	150487216	rs3840449	ENSG00000143420	ENST00000505321	ENSA	150487084	150487693	GCB_4013	openGene2openGene	ECZ
immune	GCB	rs2066819	chr12	56267121	rs60542959	ENSG00000135423	ENST00000479952	GLS2	56266591	56267629	GCB_18743	openGene2openGene	PSO
immune	GCB	rs1977710	chr1	157725388	chr1:157725388:ATG:A	ENSG00000160856	ENST00000494724	FCRL3	157724927	157725519	GCB_4388	openGene2openGene	GD
immune	GCB	rs2256814	chr20	63737253	rs1151623	ENSG00000203896	ENST00000621325	LIME1	63737099	63737748	GCB_49560	openGene2openGene	MS
immune	GCB	rs947474	chr10	6348488	rs947474	ENSG00000215244	ENST00000670319	LINC02649	6347366	6348837	GCB_8040	ocr2openGene	T1D
immune	GCB	rs2066819	chr12	56334216	rs2371494	ENSG00000135423	ENST00000471282	GLS2	56333300	56334483	GCB_18747	openGene2openGene	PSO
immune	GCB	rs5743618	chr4	38804475	rs5743562	ENSG00000231160	ENST00000440181	KLF3-AS1	38804207	38805360	GCB_59550	openGene2openGene	ALG
immune	GCB	rs2256814	chr20	63737451	rs2236510	ENSG00000101246	ENST00000424545	ARFRP1	63737099	63737748	GCB_49560	openGene2openGene	MS
immune	GCB	rs5743618	chr4	38804841	rs74288437	ENSG00000249207	ENST00000668468	ENSG00000249207	38804207	38805360	GCB_59550	openGene2openGene	ALG
immune	GCB	rs28449958	chr16	28507775	rs153109	ENSG00000188603	ENST00000565236	CLN3	28507715	28508460	GCB_30085	openGene2openGene	IBD
immune	GCB	rs6752107	chr2	233252023	rs10199278	ENSG00000204120	ENST00000373563	GIGYF2	233251202	233252125	GCB_47073	openGene2openGene	CRO
immune	GCB	rs3801810	chr7	26865151	rs73069540	ENSG00000276528	ENST00000622675	ENSG00000276528	26863561	26865200	GCB_75586	openGene2openGene	CRO
immune	GCB	rs12114284	chr8	78732202	rs1545228	ENSG00000104432	ENST00000520215	IL7	78732146	78732753	GCB_81918	ocr2openGene	SLE
immune	GCB	rs12148050	chr14	102795398	rs62008982	ENSG00000131323	ENST00000560463	TRAF3	102795080	102795406	GCB_26329	ocr2openGene	MS
immune	GCB	rs55963299	chr2	60881694	rs67574266	ENSG00000228414	ENST00000452343	REL-DT	60880602	60881931	GCB_41336	openGene2openGene	CRO
immune	GCB	rs663743	chr11	64285685	rs887314	ENSG00000173486	ENST00000652094	FKBP2	64284423	64286013	GCB_14063	openGene2openGene	T1D
immune	GCB	rs12445568	chr16	30958236	rs62055866	ENSG00000099364	ENST00000562319	FBXL19	30956989	30958508	GCB_30211	openGene2openGene	PSO
immune	GCB	rs301806	chr1	8424763	rs301807	ENSG00000142599	ENST00000488215	RERE	8423382	8424904	GCB_233	openGene2openGene	ALG
immune	GCB	rs2017445	chr12	55996852	rs59877680	ENSG00000139531	ENST00000356124	SUOX	55996818	55997552	GCB_18723	openGene2openGene	VIT
immune	GCB	rs72832915	chr17	39730733	rs3809717	ENSG00000161395	ENST00000309862	PGAP3	39730098	39730941	GCB_32917	openGene2openGene	SLE
immune	GCB	rs36014129	chr6	26021644	rs41266779	ENSG00000010704	ENST00000486147	HFE	26021068	26022114	GCB_69725	openGene2openGene	SLE
immune	GCB	rs2038255	chr14	35122110	rs28365850	ENSG00000151327	ENST00000556858	FAM177A1	35121666	35122878	GCB_24214	openGene2openGene	ECZ
immune	GCB	rs60920700	chr3	119559621	rs16829980	ENSG00000113845	ENST00000492164	TIMMDC1	119559499	119560038	GCB_55701	openGene2openGene	VIT
immune	GCB	rs773125	chr12	56042145	rs1131017	ENSG00000111540	ENST00000548068	RAB5B	56041519	56042411	GCB_18725	openGene2openGene	RA
immune	GCB	rs12114284	chr8	78665491	rs3808619	ENSG00000104432	ENST00000520215	IL7	78665302	78666793	GCB_81909	openGene2openGene	SLE
immune	GCB	rs72832915	chr17	39730733	rs3809717	ENSG00000161395	ENST00000378011	PGAP3	39730098	39730941	GCB_32917	openGene2openGene	SLE
immune	GCB	rs180977001	chr3	58332737	rs180977001	ENSG00000168291	ENST00000383714	PDHB	58332596	58333839	GCB_54207	openGene2openGene	SLE
immune	GCB	rs72832915	chr17	39730733	rs3809717	ENSG00000161395	ENST00000579146	PGAP3	39730098	39730941	GCB_32917	openGene2openGene	SLE
immune	GCB	rs2066819	chr12	56267121	rs60542959	ENSG00000139613	ENST00000552674	SMARCC2	56266591	56267629	GCB_18743	openGene2openGene	PSO
immune	GCB	rs7187776	chr16	28863883	rs11864750	ENSG00000261067	ENST00000569969	ENSG00000261067	28863185	28864227	GCB_30093	openGene2openGene	T1D
immune	GCB	rs63406760	chr12	122966218	rs4148856	ENSG00000111325	ENST00000540324	OGFOD2	122966070	122966883	GCB_21059	openGene2openGene	ALG
immune	GCB	rs63406760	chr12	122966218	rs4148856	ENSG00000111325	ENST00000420319	OGFOD2	122966070	122966883	GCB_21059	openGene2openGene	ALG
immune	GCB	rs663743	chr11	64340005	rs479777	ENSG00000149761	ENST00000428347	NUDT22	64339936	64341161	GCB_14068	openGene2openGene	T1D
immune	GCB	rs2988277	chr1	167455687	rs2949661	ENSG00000143195	ENST00000528703	ILDR2	167454707	167456390	GCB_4790	openGene2openGene	ALG
immune	GCB	rs61759532	chr17	7337072	rs61759532	ENSG00000233223	ENST00000417897	ENSG00000233223	7336112	7337247	GCB_31984	openGene2openGene	T1D
immune	GCB	rs2988277	chr1	167455687	rs2949661	ENSG00000143195	ENST00000525740	ILDR2	167454707	167456390	GCB_4790	openGene2openGene	ALG
immune	GCB	rs3197999	chr3	50292395	rs1076872	ENSG00000114353	ENST00000451956	GNAI2	50292011	50292821	GCB_53897	openGene2openGene	IBD
immune	GCB	rs8042861	chr15	90388225	rs2589941	ENSG00000197299	ENST00000559724	BLM	90387695	90389075	GCB_28783	openGene2openGene	MS
immune	GCB	rs1217382	chr1	113905292	rs971173	ENSG00000231128	ENST00000418238	ENSG00000231128	113904366	113905816	GCB_3630	openGene2openGene	CRO
immune	GCB	rs2066819	chr12	56333921	rs80317430	ENSG00000135423	ENST00000471282	GLS2	56333300	56334483	GCB_18747	openGene2openGene	PSO
immune	GCB	rs61759532	chr17	7337072	rs61759532	ENSG00000233223	ENST00000572046	ENSG00000233223	7336112	7337247	GCB_31984	openGene2openGene	T1D
immune	GCB	rs2066819	chr12	56334474	chr12:56334474:GA:G	ENSG00000135423	ENST00000494474	GLS2	56333300	56334483	GCB_18747	openGene2openGene	PSO
immune	GCB	rs1701704	chr12	56041628	rs705704	ENSG00000257727	ENST00000273308	CNPY2	56041519	56042411	GCB_18725	openGene2openGene	T1D
immune	GCB	rs1966115	chr8	78732202	rs1545228	ENSG00000104432	ENST00000520215	IL7	78732146	78732753	GCB_81918	ocr2openGene	SLE
immune	GCB	rs3801810	chr7	26864042	rs73069539	ENSG00000105996	ENST00000222718	HOXA2	26863561	26865200	GCB_75586	openGene2openGene	CRO
immune	GCB	rs182429	chr6	159044945	rs1738074	ENSG00000271913	ENST00000607796	TAGAP-AS1	159044767	159045491	GCB_74218	openGene2openGene	T1D
immune	GCB	rs5758343	chr22	41414166	rs132920	ENSG00000100412	ENST00000216254	ACO2	41413298	41414706	GCB_51671	ocr2openGene	ALG
immune	GCB	rs10936599	chr3	169764547	rs2293607	ENSG00000171757	ENST00000522830	LRRC34	169764242	169765364	GCB_57368	openGene2openGene	CEL
immune	GCB	rs17323934	chr7	26865151	rs73069540	ENSG00000122566	ENST00000676903	HNRNPA2B1	26863561	26865200	GCB_75586	openGene2openGene	T1D
immune	GCB	rs2233424	chr6	44265240	rs2233433	ENSG00000096384	ENST00000371646	HSP90AB1	44264834	44265809	GCB_70732	openGene2openGene	RA
immune	GCB	rs36014129	chr6	26199675	rs34961555	ENSG00000218690	ENST00000362070	H2AC10P	26198797	26200149	GCB_69746	openGene2openGene	SLE
immune	GCB	rs2066819	chr12	56267121	rs60542959	ENSG00000139613	ENST00000550164	SMARCC2	56266591	56267629	GCB_18743	openGene2openGene	PSO
immune	GCB	rs17323934	chr7	26864711	rs17323934	ENSG00000122566	ENST00000678697	HNRNPA2B1	26863561	26865200	GCB_75586	openGene2openGene	T1D
immune	GCB	rs4943794	chr13	40666646	rs1957550236	ENSG00000215483	ENST00000663730	LINC00598	40666254	40667548	GCB_22160	openGene2openGene	ALG
immune	GCB	rs56750287	chr17	39756124	rs12946510	ENSG00000161405	ENST00000394189	IKZF3	39755614	39756624	GCB_32919	ocr2openGene	T1D
immune	GCB	rs36014129	chr6	26044636	rs35506517	ENSG00000218690	ENST00000635537	H2AC10P	26043248	26044707	GCB_69729	openGene2openGene	SLE
immune	GCB	rs41263646	chr1	183590569	rs2274065	ENSG00000162704	ENST00000367534	ARPC5	183589916	183591178	GCB_5408	openGene2openGene	SLE
immune	GCB	rs2304206	chr19	49677009	rs975484	ENSG00000126456	ENST00000597198	IRF3	49676617	49677443	GCB_38878	openGene2openGene	VIT
immune	GCB	rs60920700	chr3	119562789	rs867234	ENSG00000113845	ENST00000264244	TIMMDC1	119562310	119563096	GCB_55702	openGene2openGene	VIT
immune	GCB	rs17323934	chr7	26865151	rs73069540	ENSG00000122566	ENST00000679124	HNRNPA2B1	26863561	26865200	GCB_75586	openGene2openGene	T1D
immune	GCB	rs9926533	chr16	30958165	rs11643872	ENSG00000103496	ENST00000478150	STX4	30956989	30958508	GCB_30211	openGene2openGene	SLE
immune	GCB	rs41263646	chr1	183590900	rs13306580	ENSG00000162704	ENST00000367534	ARPC5	183589916	183591178	GCB_5408	openGene2openGene	SLE
immune	GCB	rs59716545	chr17	39756124	rs12946510	ENSG00000186075	ENST00000584588	ZPBP2	39755614	39756624	GCB_32919	ocr2openGene	RA
immune	GCB	rs2762051	chr13	50237015	rs2765769	ENSG00000136104	ENST00000644420	RNASEH2B	50236738	50237441	GCB_22568	ocr2openGene	CEL
immune	GCB	rs13260060	chr8	70403682	rs71517442	ENSG00000246528	ENST00000533300	SLCO5A1-AS1	70401972	70403874	GCB_81733	openGene2openGene	MS
immune	GCB	rs2066819	chr12	56334474	chr12:56334474:GA:G	ENSG00000135423	ENST00000471282	GLS2	56333300	56334483	GCB_18747	openGene2openGene	PSO
immune	GCB	rs5758343	chr22	41444403	rs106860	ENSG00000100412	ENST00000466237	ACO2	41444386	41444666	GCB_51673	ocr2openGene	ALG
immune	GCB	rs17323934	chr7	26864042	rs73069539	ENSG00000122566	ENST00000608362	HNRNPA2B1	26863561	26865200	GCB_75586	openGene2openGene	T1D
immune	GCB	rs2256814	chr20	63737186	rs1275330	ENSG00000203896	ENST00000480139	LIME1	63737099	63737748	GCB_49560	openGene2openGene	MS
immune	GCB	rs5743618	chr4	38804814	rs200232721	ENSG00000231160	ENST00000440181	KLF3-AS1	38804207	38805360	GCB_59550	openGene2openGene	ALG
immune	GCB	rs2256814	chr20	63737186	rs1275330	ENSG00000101246	ENST00000612157	ARFRP1	63737099	63737748	GCB_49560	openGene2openGene	MS
immune	GCB	rs663743	chr11	64340005	rs479777	ENSG00000149743	ENST00000536234	TRPT1	64339936	64341161	GCB_14068	openGene2openGene	T1D
immune	GCB	rs12445568	chr16	31033362	rs58726213	ENSG00000222287	ENST00000410355	RNU6-1043P	31032666	31034472	GCB_30214	openGene2openGene	PSO
immune	GCB	rs7207591	chr17	42276943	rs4029774	ENSG00000168610	ENST00000678535	STAT3	42275578	42277040	GCB_33045	openGene2openGene	ALG
immune	GCB	rs6974491	chr7	37353573	rs12532822	ENSG00000155849	ENST00000448602	ELMO1	37352913	37353953	GCB_76048	openGene2openGene	CEL
immune	GCB	rs3748816	chr1	2642639	rs9970196	ENSG00000116151	ENST00000606372	MORN1	2642402	2643575	GCB_108	ocr2openGene	CEL
immune	GCB	rs61759532	chr17	7337072	rs61759532	ENSG00000161956	ENST00000581010	SENP3	7336112	7337247	GCB_31984	openGene2openGene	T1D
immune	GCB	rs71353922	chr19	46718501	rs10412340	ENSG00000105287	ENST00000601806	PRKD2	46718218	46719600	GCB_38679	openGene2openGene	T1D
immune	GCB	rs60652743	chr19	46718300	rs313839	ENSG00000105287	ENST00000593363	PRKD2	46718218	46719600	GCB_38679	openGene2openGene	T1D
immune	GCB	rs4917014	chr7	50269096	rs876037	ENSG00000185811	ENST00000439701	IKZF1	50268724	50269617	GCB_76560	ocr2openGene	SLE
immune	GCB	rs1217382	chr1	113905292	rs971173	ENSG00000134242	ENST00000420377	PTPN22	113904366	113905816	GCB_3630	openGene2openGene	CRO
immune	GCB	rs2038255	chr14	35122110	rs28365850	ENSG00000129515	ENST00000557341	SNX6	35121666	35122878	GCB_24214	openGene2openGene	ECZ
immune	GCB	rs12156002	chr8	128162799	rs13276381	ENSG00000249859	ENST00000659625	PVT1	128162702	128163456	GCB_83471	ocr2openGene	SLE
immune	GCB	rs28449958	chr16	28507775	rs153109	ENSG00000188603	ENST00000636228	CLN3	28507715	28508460	GCB_30085	openGene2openGene	IBD
immune	GCB	rs4976646	chr5	177357447	rs4976689	ENSG00000113758	ENST00000514833	DBN1	177357193	177358363	GCB_68400	openGene2openGene	MS
immune	GCB	rs63406760	chr12	122966218	rs4148856	ENSG00000182196	ENST00000539770	ARL6IP4	122966070	122966883	GCB_21059	openGene2openGene	ALG
immune	GCB	rs2017445	chr12	56041628	rs705704	ENSG00000123374	ENST00000440311	CDK2	56041519	56042411	GCB_18725	openGene2openGene	VIT
immune	GCB	rs2256814	chr20	63737451	rs2236510	ENSG00000203896	ENST00000493265	LIME1	63737099	63737748	GCB_49560	openGene2openGene	MS
immune	GCB	rs1048990	chr14	35292469	rs1048990	ENSG00000100916	ENST00000552677	BRMS1L	35291901	35292860	GCB_24220	openGene2openGene	ALG
immune	GCB	rs2073167	chr22	41533171	rs2076198	ENSG00000100410	ENST00000459687	PHF5A	41532776	41533551	GCB_51682	ocr2openGene	MS
immune	GCB	rs79157249	chr11	118915273	rs79157249	ENSG00000160683	ENST00000292174	CXCR5	118913481	118915374	GCB_15905	openGene2openGene	CRO
immune	GCB	rs9611565	chr22	41413899	rs132919	ENSG00000100412	ENST00000677554	ACO2	41413298	41414706	GCB_51671	ocr2openGene	VIT
immune	GCB	rs5743618	chr4	38804398	rs5743563	ENSG00000231160	ENST00000665526	KLF3-AS1	38804207	38805360	GCB_59550	openGene2openGene	ALG
immune	GCB	rs2988277	chr1	167455687	rs2949661	ENSG00000143195	ENST00000529071	ILDR2	167454707	167456390	GCB_4790	openGene2openGene	ALG
immune	GCB	rs2017445	chr12	56041628	rs705704	ENSG00000273973	ENST00000619602	ENSG00000273973	56041519	56042411	GCB_18725	openGene2openGene	VIT
immune	GCB	rs2066819	chr12	56333921	rs80317430	ENSG00000166888	ENST00000640254	STAT6	56333300	56334483	GCB_18747	openGene2openGene	PSO
immune	GCB	rs6427553	chr1	160884655	rs2039415	ENSG00000158764	ENST00000368029	ITLN2	160884557	160884969	GCB_4580	openGene2openGene	UC
immune	GCB	rs36014129	chr6	26199675	rs34961555	ENSG00000275379	ENST00000616365	H3C11	26198797	26200149	GCB_69746	openGene2openGene	SLE
immune	GCB	rs9355260	chr6	159107100	rs7748054	ENSG00000224478	ENST00000653957	ENSG00000224478	159106531	159107184	GCB_74232	openGene2openGene	MS
immune	GCB	rs694739	chr11	64285685	rs887314	ENSG00000149743	ENST00000540472	TRPT1	64284423	64286013	GCB_14063	openGene2openGene	MS
immune	GCB	rs12365699	chr11	118870448	rs7117261	ENSG00000160683	ENST00000292174	CXCR5	118869933	118871178	GCB_15897	ocr2openGene	ALG
immune	GCB	rs663743	chr11	64340005	rs479777	ENSG00000149743	ENST00000539436	TRPT1	64339936	64341161	GCB_14068	openGene2openGene	T1D
immune	GCB	rs6974491	chr7	37353573	rs12532822	ENSG00000155849	ENST00000445322	ELMO1	37352913	37353953	GCB_76048	openGene2openGene	CEL
immune	GCB	rs13153019	chr5	177357611	rs4075959	ENSG00000198055	ENST00000508705	GRK6	177357193	177358363	GCB_68400	openGene2openGene	ALG
immune	GCB	rs12114284	chr8	78711382	rs1483573	ENSG00000104432	ENST00000518982	IL7	78710983	78711457	GCB_81912	ocr2openGene	SLE
immune	GCB	rs12114284	chr8	78665491	rs3808619	ENSG00000104432	ENST00000520269	IL7	78665302	78666793	GCB_81909	openGene2openGene	SLE
immune	GCB	rs4917014	chr7	50268931	rs876038	ENSG00000185811	ENST00000439701	IKZF1	50268724	50269617	GCB_76560	ocr2openGene	SLE
immune	GCB	rs28449958	chr16	28507775	rs153109	ENSG00000188603	ENST00000568422	CLN3	28507715	28508460	GCB_30085	openGene2openGene	IBD
immune	GCB	rs773125	chr12	56042145	rs1131017	ENSG00000065357	ENST00000553783	DGKA	56041519	56042411	GCB_18725	openGene2openGene	RA
immune	GCB	rs7130753	chr11	111602364	rs59921976	ENSG00000137713	ENST00000426998	PPP2R1B	111601824	111603205	GCB_15622	openGene2openGene	ALG
immune	GCB	rs11130633	chr3	58388706	rs7612923	ENSG00000168297	ENST00000479241	PXK	58388515	58388799	GCB_54217	ocr2openGene	SLE
immune	GCB	rs2542162	chr18	12884344	rs2292759	ENSG00000128789	ENST00000317615	PSMG2	12883681	12884754	GCB_34986	openGene2openGene	T1D
immune	GCB	rs3197999	chr3	50292395	rs1076872	ENSG00000183763	ENST00000477546	TRAIP	50292011	50292821	GCB_53897	openGene2openGene	IBD
immune	GCB	rs7187776	chr16	28824359	rs149808056	ENSG00000260442	ENST00000686664	ATP2A1-AS1	28822526	28824556	GCB_30091	openGene2openGene	T1D
immune	GCB	rs5743618	chr4	38804814	rs200232721	ENSG00000197712	ENST00000358869	FAM114A1	38804207	38805360	GCB_59550	openGene2openGene	ALG
immune	GCB	rs63406760	chr12	122966218	rs4148856	ENSG00000111325	ENST00000545396	OGFOD2	122966070	122966883	GCB_21059	openGene2openGene	ALG
immune	GCB	rs12421615	chr11	64285685	rs887314	ENSG00000110011	ENST00000628077	DNAJC4	64284423	64286013	GCB_14063	openGene2openGene	VIT
immune	GCB	rs2066819	chr12	56334216	rs2371494	ENSG00000166888	ENST00000640254	STAT6	56333300	56334483	GCB_18747	openGene2openGene	PSO
immune	GCB	rs17323934	chr7	26865151	rs73069540	ENSG00000122566	ENST00000679318	HNRNPA2B1	26863561	26865200	GCB_75586	openGene2openGene	T1D
immune	GCB	rs5743618	chr4	38857718	rs17616481	ENSG00000231160	ENST00000693285	KLF3-AS1	38857497	38858176	GCB_59557	openGene2openGene	ALG
immune	GCB	rs9611565	chr22	41413619	rs202634	ENSG00000100412	ENST00000678600	ACO2	41413298	41414706	GCB_51671	ocr2openGene	VIT
immune	GCB	rs2073167	chr22	41533171	rs2076198	ENSG00000100410	ENST00000491254	PHF5A	41532776	41533551	GCB_51682	ocr2openGene	MS
immune	GCB	rs11611029	chr12	55974294	rs11171710	ENSG00000197728	ENST00000356464	RPS26	55973439	55974552	GCB_18720	openGene2openGene	HT
immune	GCB	rs28449958	chr16	28863226	rs62037367	ENSG00000169682	ENST00000334536	SPNS1	28863185	28864227	GCB_30093	openGene2openGene	IBD
immune	GCB	rs28449958	chr16	28880144	rs8055138	ENSG00000177548	ENST00000562475	RABEP2	28879460	28880531	GCB_30094	openGene2openGene	IBD
immune	GCB	rs5743618	chr4	38857718	rs17616481	ENSG00000231160	ENST00000690832	KLF3-AS1	38857497	38858176	GCB_59557	openGene2openGene	ALG
immune	GCB	rs4690229	chr4	973657	rs13137144	ENSG00000178950	ENST00000502656	GAK	972724	973925	GCB_58620	openGene2openGene	SLE
immune	GCB	rs1031034	chr4	101347783	rs2850328	ENSG00000164038	ENST00000505838	SLC9B2	101346570	101348454	GCB_61192	openGene2openGene	VIT
immune	GCB	rs7207591	chr17	42276943	rs4029774	ENSG00000168610	ENST00000588969	STAT3	42275578	42277040	GCB_33045	openGene2openGene	ALG
immune	GCB	rs2017445	chr12	55996852	rs59877680	ENSG00000123374	ENST00000555408	CDK2	55996818	55997552	GCB_18723	openGene2openGene	VIT
immune	GCB	rs12946510	chr17	39754115	rs2941522	ENSG00000161405	ENST00000535189	IKZF3	39753754	39755002	GCB_32918	ocr2openGene	MS
immune	GCB	rs4899260	chr14	68816658	rs4899261	ENSG00000185650	ENST00000439696	ZFP36L1	68816168	68817235	GCB_25209	ocr2openGene	CEL
immune	GCB	rs2233424	chr6	44263742	rs3799963	ENSG00000096384	ENST00000371646	HSP90AB1	44263204	44263883	GCB_70730	openGene2openGene	RA
immune	GCB	rs4899260	chr14	68816828	rs4899262	ENSG00000185650	ENST00000555997	ZFP36L1	68816168	68817235	GCB_25209	ocr2openGene	CEL
immune	GCB	rs4943794	chr13	40666646	rs1957550236	ENSG00000215483	ENST00000638163	LINC00598	40666254	40667548	GCB_22160	openGene2openGene	ALG
immune	GCB	rs7130753	chr11	111602364	rs59921976	ENSG00000137713	ENST00000531373	PPP2R1B	111601824	111603205	GCB_15622	openGene2openGene	ALG
immune	GCB	rs947474	chr10	6348488	rs947474	ENSG00000215244	ENST00000670319	LINC02649	6347366	6348837	GCB_8040	ocr2openGene	RA
immune	GCB	rs663743	chr11	64340005	rs479777	ENSG00000149743	ENST00000536158	TRPT1	64339936	64341161	GCB_14068	openGene2openGene	T1D
immune	GCB	rs4943794	chr13	40666646	rs1957550236	ENSG00000215483	ENST00000616706	LINC00598	40666254	40667548	GCB_22160	openGene2openGene	ALG
immune	GCB	rs2304206	chr19	49677009	rs975484	ENSG00000126456	ENST00000593818	IRF3	49676617	49677443	GCB_38878	openGene2openGene	VIT
immune	GCB	rs41263646	chr1	183589970	rs10911365	ENSG00000232860	ENST00000432837	SMG7-AS1	183589916	183591178	GCB_5408	openGene2openGene	SLE
immune	GCB	rs4690229	chr4	973657	rs13137144	ENSG00000178950	ENST00000511163	GAK	972724	973925	GCB_58620	openGene2openGene	SLE
immune	GCB	rs12156002	chr8	128162799	rs13276381	ENSG00000249859	ENST00000661830	PVT1	128162702	128163456	GCB_83471	ocr2openGene	SLE
immune	GCB	rs56750287	chr17	39756124	rs12946510	ENSG00000161405	ENST00000467757	IKZF3	39755614	39756624	GCB_32919	ocr2openGene	T1D
immune	GCB	rs3091307	chr5	132656717	rs1881457	ENSG00000164404	ENST00000464378	GDF9	132655843	132656807	GCB_66728	openGene2openGene	ALG
immune	GCB	rs2236262	chr14	68793846	rs12889006	ENSG00000258623	ENST00000556919	ENSG00000258623	68793764	68793956	GCB_25204	openGene2openGene	MS
immune	GCB	rs7187776	chr16	28864161	rs7193733	ENSG00000178188	ENST00000563591	SH2B1	28863185	28864227	GCB_30093	openGene2openGene	T1D
immune	GCB	rs12445568	chr16	31033576	rs12445650	ENSG00000099364	ENST00000471231	FBXL19	31032666	31034472	GCB_30214	openGene2openGene	PSO
immune	GCB	rs11611029	chr12	55974294	rs11171710	ENSG00000065357	ENST00000548378	DGKA	55973439	55974552	GCB_18720	openGene2openGene	HT
immune	GCB	rs3091307	chr5	132656189	rs115008099	ENSG00000164404	ENST00000464378	GDF9	132655843	132656807	GCB_66728	openGene2openGene	ALG
immune	GCB	rs59716545	chr17	39756124	rs12946510	ENSG00000161405	ENST00000623724	IKZF3	39755614	39756624	GCB_32919	ocr2openGene	RA
immune	GCB	rs36014129	chr6	26021644	rs41266779	ENSG00000158373	ENST00000289316	H2BC5	26021068	26022114	GCB_69725	openGene2openGene	SLE
immune	GCB	rs41263646	chr1	183589970	rs10911365	ENSG00000162704	ENST00000294742	ARPC5	183589916	183591178	GCB_5408	openGene2openGene	SLE
immune	GCB	rs12156002	chr8	128163214	rs4733843	ENSG00000249859	ENST00000661205	PVT1	128162702	128163456	GCB_83471	ocr2openGene	SLE
immune	GCB	rs35954981	chr12	9733403	rs10492166	ENSG00000256594	ENST00000692753	ENSG00000256594	9732881	9733432	GCB_17056	openGene2openGene	T1D
immune	GCB	rs2017445	chr12	56041720	rs705705	ENSG00000135404	ENST00000546457	CD63	56041519	56042411	GCB_18725	openGene2openGene	VIT
immune	GCB	rs5758343	chr22	41413619	rs202634	ENSG00000100412	ENST00000216254	ACO2	41413298	41414706	GCB_51671	ocr2openGene	ALG
immune	GCB	rs5743618	chr4	38804362	rs59480104	ENSG00000249207	ENST00000509449	ENSG00000249207	38804207	38805360	GCB_59550	openGene2openGene	ALG
immune	GCB	rs3801810	chr7	26858021	rs3801805	ENSG00000105996	ENST00000222718	HOXA2	26857428	26858305	GCB_75584	openGene2openGene	CRO
immune	GCB	rs55963299	chr2	60881694	rs67574266	ENSG00000162927	ENST00000407787	PUS10	60880602	60881931	GCB_41336	openGene2openGene	CRO
immune	GCB	rs180977001	chr3	58332737	rs180977001	ENSG00000168301	ENST00000355076	KCTD6	58332596	58333839	GCB_54207	openGene2openGene	SLE
immune	GCB	rs10883723	chr10	102502871	rs2296590	ENSG00000107862	ENST00000678504	GBF1	102501955	102503110	GCB_11159	openGene2openGene	ALG
immune	GCB	rs61759532	chr17	7337072	rs61759532	ENSG00000161960	ENST00000578754	EIF4A1	7336112	7337247	GCB_31984	openGene2openGene	T1D
immune	GCB	rs56750287	chr17	39756124	rs12946510	ENSG00000186075	ENST00000377940	ZPBP2	39755614	39756624	GCB_32919	ocr2openGene	T1D
immune	GCB	rs34593439	chr15	78944951	rs2289702	ENSG00000103811	ENST00000649928	CTSH	78944229	78945471	GCB_28376	openGene2openGene	T1D
immune	GCB	rs9989735	chr2	230225228	rs10209615	ENSG00000079263	ENST00000456542	SP140	230225222	230226595	GCB_46875	openGene2openGene	MS
immune	GCB	rs12445568	chr16	31033362	rs58726213	ENSG00000255439	ENST00000532364	ENSG00000255439	31032666	31034472	GCB_30214	openGene2openGene	PSO
immune	GCB	rs1048990	chr14	35292469	rs1048990	ENSG00000100916	ENST00000547420	BRMS1L	35291901	35292860	GCB_24220	openGene2openGene	ALG
immune	GCB	rs60920700	chr3	119570608	rs139605155	ENSG00000113845	ENST00000486418	TIMMDC1	119570211	119570620	GCB_55703	ocr2openGene	VIT
immune	GCB	rs17323934	chr7	26865151	rs73069540	ENSG00000122566	ENST00000677396	HNRNPA2B1	26863561	26865200	GCB_75586	openGene2openGene	T1D
immune	GCB	rs3801810	chr7	26864042	rs73069539	ENSG00000274396	ENST00000617934	ENSG00000274396	26863561	26865200	GCB_75586	openGene2openGene	CRO
immune	GCB	rs694739	chr11	64284975	rs2510066	ENSG00000173264	ENST00000545366	GPR137	64284423	64286013	GCB_14063	openGene2openGene	MS
immune	GCB	rs13260060	chr8	70403682	rs71517442	ENSG00000246528	ENST00000501104	SLCO5A1-AS1	70401972	70403874	GCB_81733	openGene2openGene	MS
immune	GCB	rs3197999	chr3	50292395	rs1076872	ENSG00000114353	ENST00000266027	GNAI2	50292011	50292821	GCB_53897	openGene2openGene	IBD
immune	GCB	rs2066819	chr12	56333921	rs80317430	ENSG00000166888	ENST00000454075	STAT6	56333300	56334483	GCB_18747	openGene2openGene	PSO
immune	GCB	rs17323934	chr7	26864711	rs17323934	ENSG00000122566	ENST00000679243	HNRNPA2B1	26863561	26865200	GCB_75586	openGene2openGene	T1D
immune	GCB	rs3197999	chr3	49416401	rs6997	ENSG00000283189	ENST00000636461	ENSG00000283189	49415919	49416606	GCB_53849	openGene2openGene	IBD
immune	GCB	rs6752107	chr2	233252023	rs10199278	ENSG00000168918	ENST00000359570	INPP5D	233251202	233252125	GCB_47073	openGene2openGene	CRO
immune	GCB	rs63406760	chr12	123233754	rs1727332	ENSG00000051825	ENST00000545556	MPHOSPH9	123232754	123233807	GCB_21072	openGene2openGene	ALG
immune	GCB	rs7705826	chr5	132395115	rs274548	ENSG00000283782	ENST00000638504	ENSG00000283782	132394506	132395138	GCB_66700	ocr2openGene	CRO
immune	GCB	rs9355260	chr6	159107907	rs725786	ENSG00000203711	ENST00000643288	LINC02901	159107540	159107948	GCB_74233	openGene2openGene	MS
immune	GCB	rs78865465	chr12	55974117	rs75639074	ENSG00000135424	ENST00000553893	ITGA7	55973439	55974552	GCB_18720	openGene2openGene	T1D
immune	GCB	rs2017445	chr12	55996852	rs59877680	ENSG00000139531	ENST00000551698	SUOX	55996818	55997552	GCB_18723	openGene2openGene	VIT
immune	GCB	rs5743618	chr4	38804841	rs74288437	ENSG00000197712	ENST00000510213	FAM114A1	38804207	38805360	GCB_59550	openGene2openGene	ALG
immune	GCB	rs12156002	chr8	128186044	rs59602790	ENSG00000249859	ENST00000666080	PVT1	128185551	128186249	GCB_83476	ocr2openGene	SLE
immune	GCB	rs36014129	chr6	26021644	rs41266779	ENSG00000010704	ENST00000353147	HFE	26021068	26022114	GCB_69725	openGene2openGene	SLE
immune	GCB	rs5743618	chr4	38804321	rs17578127	ENSG00000197712	ENST00000515037	FAM114A1	38804207	38805360	GCB_59550	openGene2openGene	ALG
immune	GCB	rs180977001	chr3	58332737	rs180977001	ENSG00000168291	ENST00000302746	PDHB	58332596	58333839	GCB_54207	openGene2openGene	SLE
immune	GCB	rs1966115	chr8	78665491	rs3808619	ENSG00000104432	ENST00000520269	IL7	78665302	78666793	GCB_81909	openGene2openGene	SLE
immune	GCB	rs36014129	chr6	26044636	rs35506517	ENSG00000010704	ENST00000309234	HFE	26043248	26044707	GCB_69729	openGene2openGene	SLE
immune	GCB	rs5743618	chr4	38804579	rs5743560	ENSG00000197712	ENST00000510213	FAM114A1	38804207	38805360	GCB_59550	openGene2openGene	ALG
immune	GCB	rs36014129	chr6	26044636	rs35506517	ENSG00000168298	ENST00000304218	H1-4	26043248	26044707	GCB_69729	openGene2openGene	SLE
immune	GCB	rs7130753	chr11	111602364	rs59921976	ENSG00000137713	ENST00000534521	PPP2R1B	111601824	111603205	GCB_15622	openGene2openGene	ALG
immune	GCB	rs2038255	chr14	35122110	rs28365850	ENSG00000151327	ENST00000553852	FAM177A1	35121666	35122878	GCB_24214	openGene2openGene	ECZ
immune	GCB	rs180977001	chr3	58332750	rs185407974	ENSG00000168291	ENST00000469827	PDHB	58332596	58333839	GCB_54207	openGene2openGene	SLE
immune	GCB	rs63406760	chr12	123233754	rs1727332	ENSG00000111325	ENST00000397389	OGFOD2	123232754	123233807	GCB_21072	openGene2openGene	ALG
immune	GCB	rs9989735	chr2	230225228	rs10209615	ENSG00000135899	ENST00000462232	SP110	230225222	230226595	GCB_46875	openGene2openGene	MS
immune	GCB	rs2017445	chr12	56041720	rs705705	ENSG00000273973	ENST00000619602	ENSG00000273973	56041519	56042411	GCB_18725	openGene2openGene	VIT
immune	GCB	rs28449958	chr16	28507775	rs153109	ENSG00000188603	ENST00000637184	CLN3	28507715	28508460	GCB_30085	openGene2openGene	IBD
immune	GCB	rs63406760	chr12	122966218	rs4148856	ENSG00000182196	ENST00000315580	ARL6IP4	122966070	122966883	GCB_21059	openGene2openGene	ALG
immune	GCB	rs28449958	chr16	28507775	rs153109	ENSG00000188603	ENST00000636172	CLN3	28507715	28508460	GCB_30085	openGene2openGene	IBD
immune	GCB	rs36014129	chr6	26189128	rs13204572	ENSG00000197409	ENST00000356476	H3C4	26188354	26189383	GCB_69743	openGene2openGene	SLE
immune	GCB	rs663743	chr11	64285685	rs887314	ENSG00000149743	ENST00000536158	TRPT1	64284423	64286013	GCB_14063	openGene2openGene	T1D
immune	GCB	rs5758343	chr22	41444403	rs106860	ENSG00000100412	ENST00000678394	ACO2	41444386	41444666	GCB_51673	ocr2openGene	ALG
immune	GCB	rs12445568	chr16	31033362	rs58726213	ENSG00000099364	ENST00000471231	FBXL19	31032666	31034472	GCB_30214	openGene2openGene	PSO
immune	GCB	rs17323934	chr7	26865151	rs73069540	ENSG00000122566	ENST00000678501	HNRNPA2B1	26863561	26865200	GCB_75586	openGene2openGene	T1D
immune	GCB	rs17323934	chr7	26865151	rs73069540	ENSG00000122566	ENST00000678884	HNRNPA2B1	26863561	26865200	GCB_75586	openGene2openGene	T1D
immune	GCB	rs36014129	chr6	26189128	rs13204572	ENSG00000218690	ENST00000362070	H2AC10P	26188354	26189383	GCB_69743	openGene2openGene	SLE
immune	GCB	rs6752107	chr2	233252023	rs10199278	ENSG00000204120	ENST00000428883	GIGYF2	233251202	233252125	GCB_47073	openGene2openGene	CRO
immune	GCB	rs12365699	chr11	118871133	rs4938573	ENSG00000160683	ENST00000292174	CXCR5	118869933	118871178	GCB_15897	ocr2openGene	ALG
immune	GCB	rs12445568	chr16	30957268	rs4889599	ENSG00000099364	ENST00000565690	FBXL19	30956989	30958508	GCB_30211	openGene2openGene	PSO
immune	GCB	rs13153019	chr5	177357611	rs4075959	ENSG00000196923	ENST00000486828	PDLIM7	177357193	177358363	GCB_68400	openGene2openGene	ALG
immune	GCB	rs773125	chr12	56042145	rs1131017	ENSG00000257449	ENST00000551846	ENSG00000257449	56041519	56042411	GCB_18725	openGene2openGene	RA
immune	GCB	rs4899260	chr14	68816658	rs4899261	ENSG00000185650	ENST00000555997	ZFP36L1	68816168	68817235	GCB_25209	ocr2openGene	CEL
immune	GCB	rs9926533	chr16	30958165	rs11643872	ENSG00000103496	ENST00000613541	STX4	30956989	30958508	GCB_30211	openGene2openGene	SLE
immune	GCB	rs3091307	chr5	132656189	rs115008099	ENSG00000164404	ENST00000621295	GDF9	132655843	132656807	GCB_66728	openGene2openGene	ALG
immune	GCB	rs10790268	chr11	118872577	rs12365699	ENSG00000110367	ENST00000620157	DDX6	118872337	118872739	GCB_15898	ocr2openGene	RA
immune	GCB	rs2233424	chr6	44265240	rs2233433	ENSG00000096384	ENST00000371646	HSP90AB1	44264834	44265809	GCB_70732	ocr2openGene	RA
immune	GCB	rs60920700	chr3	119559846	rs41271393	ENSG00000113845	ENST00000469324	TIMMDC1	119559499	119560038	GCB_55701	openGene2openGene	VIT
immune	GCB	rs10790268	chr11	118872629	rs4936444	ENSG00000110367	ENST00000526070	DDX6	118872337	118872739	GCB_15898	ocr2openGene	RA
immune	GCB	rs367569	chr16	11255821	rs243332	ENSG00000122299	ENST00000576018	ZC3H7A	11254878	11256690	GCB_29565	openGene2openGene	PSO
immune	GCB	rs60920700	chr3	119562789	rs867234	ENSG00000113845	ENST00000492164	TIMMDC1	119562310	119563096	GCB_55702	openGene2openGene	VIT
immune	GCB	rs61759532	chr17	7337072	rs61759532	ENSG00000072778	ENST00000578421	ACADVL	7336112	7337247	GCB_31984	openGene2openGene	T1D
immune	GCB	rs2762051	chr13	50235802	rs2580191	ENSG00000136104	ENST00000646092	RNASEH2B	50235590	50235962	GCB_22567	ocr2openGene	CEL
immune	GCB	rs79157249	chr11	118926544	rs76598569	ENSG00000160683	ENST00000292174	CXCR5	118926236	118926634	GCB_15907	openGene2openGene	CRO
immune	GCB	rs12156002	chr8	128162799	rs13276381	ENSG00000249859	ENST00000666105	PVT1	128162702	128163456	GCB_83471	ocr2openGene	SLE
immune	GCB	rs12445568	chr16	30957268	rs4889599	ENSG00000099364	ENST00000471231	FBXL19	30956989	30958508	GCB_30211	openGene2openGene	PSO
immune	GCB	rs663743	chr11	64340263	rs663743	ENSG00000149743	ENST00000536234	TRPT1	64339936	64341161	GCB_14068	openGene2openGene	T1D
immune	GCB	rs13018977	chr2	241316415	rs13006939	ENSG00000168397	ENST00000405546	ATG4B	241314864	241316657	GCB_47359	openGene2openGene	T1D
immune	GCB	rs61759532	chr17	7337072	rs61759532	ENSG00000072778	ENST00000582356	ACADVL	7336112	7337247	GCB_31984	openGene2openGene	T1D
immune	GCB	rs663743	chr11	64340263	rs663743	ENSG00000149743	ENST00000394546	TRPT1	64339936	64341161	GCB_14068	openGene2openGene	T1D
immune	GCB	rs663743	chr11	64340263	rs663743	ENSG00000149743	ENST00000540472	TRPT1	64339936	64341161	GCB_14068	openGene2openGene	T1D
immune	GCB	rs5743618	chr4	38805230	rs118034493	ENSG00000231160	ENST00000665526	KLF3-AS1	38804207	38805360	GCB_59550	openGene2openGene	ALG
immune	GCB	rs2066819	chr12	56334353	rs79824801	ENSG00000257727	ENST00000551276	CNPY2	56333300	56334483	GCB_18747	openGene2openGene	PSO
immune	GCB	rs740474	chr5	141636721	rs1421896	ENSG00000081791	ENST00000508751	DELE1	141636352	141638396	GCB_67136	openGene2openGene	ALG
immune	GCB	rs663743	chr11	64340005	rs479777	ENSG00000149743	ENST00000394547	TRPT1	64339936	64341161	GCB_14068	openGene2openGene	T1D
immune	GCB	rs79157249	chr11	118891992	rs76457018	ENSG00000110367	ENST00000534980	DDX6	118891876	118892890	GCB_15902	ocr2openGene	CRO
immune	GCB	rs2066819	chr12	56334474	chr12:56334474:GA:G	ENSG00000257727	ENST00000551276	CNPY2	56333300	56334483	GCB_18747	openGene2openGene	PSO
immune	GCB	rs3748816	chr1	2642639	rs9970196	ENSG00000116151	ENST00000378525	MORN1	2642402	2643575	GCB_108	ocr2openGene	CEL
immune	GCB	rs2066819	chr12	56334474	chr12:56334474:GA:G	ENSG00000257727	ENST00000553191	CNPY2	56333300	56334483	GCB_18747	openGene2openGene	PSO
immune	GCB	rs2066819	chr12	56334216	rs2371494	ENSG00000257727	ENST00000551276	CNPY2	56333300	56334483	GCB_18747	openGene2openGene	PSO
immune	GCB	rs41263646	chr1	183590706	rs12091406	ENSG00000162704	ENST00000294742	ARPC5	183589916	183591178	GCB_5408	openGene2openGene	SLE
immune	GCB	rs182429	chr6	159044945	rs1738074	ENSG00000271913	ENST00000606470	TAGAP-AS1	159044767	159045491	GCB_74218	openGene2openGene	T1D
immune	GCB	rs11714843	chr3	119498465	rs2280670	ENSG00000183833	ENST00000483134	CFAP91	119498099	119499014	GCB_55693	openGene2openGene	JIA
immune	GCB	rs663743	chr11	64340263	rs663743	ENSG00000149743	ENST00000317459	TRPT1	64339936	64341161	GCB_14068	openGene2openGene	T1D
immune	GCB	rs13153019	chr5	177357511	rs4075958	ENSG00000196923	ENST00000504318	PDLIM7	177357193	177358363	GCB_68400	openGene2openGene	ALG
immune	GCB	rs2790159	chr10	58282816	rs2790189	ENSG00000072401	ENST00000615793	UBE2D1	58282377	58283099	GCB_9454	ocr2openGene	CRO
immune	GCB	rs182429	chr6	159044945	rs1738074	ENSG00000271913	ENST00000667452	TAGAP-AS1	159044767	159045491	GCB_74218	openGene2openGene	T1D
immune	GCB	rs17323934	chr7	26864711	rs17323934	ENSG00000122566	ENST00000678277	HNRNPA2B1	26863561	26865200	GCB_75586	openGene2openGene	T1D
immune	GCB	rs4976646	chr5	177357447	rs4976689	ENSG00000113758	ENST00000393565	DBN1	177357193	177358363	GCB_68400	openGene2openGene	MS
immune	GCB	rs2163226	chr2	43133808	rs7588193	ENSG00000279873	ENST00000623515	LINC01126	43133789	43134691	GCB_40784	openGene2openGene	MS
immune	GCB	rs9355260	chr6	159114746	rs62431953	ENSG00000130363	ENST00000449822	RSPH3	159114631	159114879	GCB_74234	ocr2openGene	MS
immune	GCB	rs60920700	chr3	119559846	rs41271393	ENSG00000163389	ENST00000460339	POGLUT1	119559499	119560038	GCB_55701	openGene2openGene	VIT
immune	GCB	rs921650	chr17	39926554	rs12603332	ENSG00000161405	ENST00000351680	IKZF3	39926492	39928194	GCB_32930	openGene2openGene	ALG
immune	GCB	rs28449958	chr16	28863226	rs62037367	ENSG00000169682	ENST00000352260	SPNS1	28863185	28864227	GCB_30093	openGene2openGene	IBD
immune	GCB	rs63406760	chr12	122966218	rs4148856	ENSG00000182196	ENST00000539576	ARL6IP4	122966070	122966883	GCB_21059	openGene2openGene	ALG
immune	GCB	rs12156002	chr8	128173705	rs6470605	ENSG00000249859	ENST00000522414	PVT1	128173695	128174001	GCB_83473	ocr2openGene	SLE
immune	GCB	rs17323934	chr7	26865151	rs73069540	ENSG00000122566	ENST00000476233	HNRNPA2B1	26863561	26865200	GCB_75586	openGene2openGene	T1D
immune	GCB	rs3748816	chr1	2585342	rs60733400	ENSG00000116151	ENST00000378529	MORN1	2585274	2586093	GCB_105	openGene2openGene	CEL
immune	GCB	rs2236262	chr14	68793871	rs3825568	ENSG00000258623	ENST00000556919	ENSG00000258623	68793764	68793956	GCB_25204	openGene2openGene	MS
immune	GCB	rs663743	chr11	64284975	rs2510066	ENSG00000286264	ENST00000650773	ENSG00000286264	64284423	64286013	GCB_14063	openGene2openGene	T1D
immune	GCB	rs9611565	chr22	41413619	rs202634	ENSG00000100412	ENST00000677516	ACO2	41413298	41414706	GCB_51671	ocr2openGene	VIT
immune	GCB	rs17323934	chr7	26864042	rs73069539	ENSG00000122566	ENST00000679001	HNRNPA2B1	26863561	26865200	GCB_75586	openGene2openGene	T1D
immune	GCB	rs7207591	chr17	42276943	rs4029774	ENSG00000168610	ENST00000679185	STAT3	42275578	42277040	GCB_33045	openGene2openGene	ALG
immune	GCB	rs663743	chr11	64285685	rs887314	ENSG00000173486	ENST00000449942	FKBP2	64284423	64286013	GCB_14063	openGene2openGene	T1D
immune	GCB	rs12946510	chr17	39754115	rs2941522	ENSG00000161405	ENST00000346872	IKZF3	39753754	39755002	GCB_32918	ocr2openGene	MS
immune	GCB	rs663743	chr11	64284975	rs2510066	ENSG00000173486	ENST00000309366	FKBP2	64284423	64286013	GCB_14063	openGene2openGene	T1D
immune	GCB	rs78865465	chr12	55974117	rs75639074	ENSG00000135424	ENST00000553737	ITGA7	55973439	55974552	GCB_18720	openGene2openGene	T1D
immune	GCB	rs10936599	chr3	169764547	rs2293607	ENSG00000171757	ENST00000522080	LRRC34	169764242	169765364	GCB_57368	openGene2openGene	CEL
immune	GCB	rs301806	chr1	8424763	rs301807	ENSG00000142599	ENST00000507012	RERE	8423382	8424904	GCB_233	openGene2openGene	ALG
immune	GCB	rs13153019	chr5	177357611	rs4075959	ENSG00000198055	ENST00000515666	GRK6	177357193	177358363	GCB_68400	openGene2openGene	ALG
immune	GCB	rs3197999	chr3	50292395	rs1076872	ENSG00000183763	ENST00000482243	TRAIP	50292011	50292821	GCB_53897	openGene2openGene	IBD
immune	GCB	rs3197999	chr3	50292395	rs1076872	ENSG00000183763	ENST00000331456	TRAIP	50292011	50292821	GCB_53897	openGene2openGene	IBD
immune	GCB	rs2542162	chr18	12884344	rs2292759	ENSG00000141385	ENST00000687337	AFG3L2	12883681	12884754	GCB_34986	openGene2openGene	T1D
immune	GCB	rs2038255	chr14	35122110	rs28365850	ENSG00000100883	ENST00000678627	SRP54	35121666	35122878	GCB_24214	openGene2openGene	ECZ
immune	GCB	rs5743618	chr4	38805230	rs118034493	ENSG00000197712	ENST00000510213	FAM114A1	38804207	38805360	GCB_59550	openGene2openGene	ALG
immune	GCB	rs5743618	chr4	38804841	rs74288437	ENSG00000197712	ENST00000358869	FAM114A1	38804207	38805360	GCB_59550	openGene2openGene	ALG
immune	GCB	rs7187776	chr16	28863226	rs62037367	ENSG00000261067	ENST00000569969	ENSG00000261067	28863185	28864227	GCB_30093	openGene2openGene	T1D
immune	GCB	rs2066819	chr12	56333921	rs80317430	ENSG00000166888	ENST00000553275	STAT6	56333300	56334483	GCB_18747	openGene2openGene	PSO
immune	GCB	rs28449958	chr16	28507775	rs153109	ENSG00000188603	ENST00000568558	CLN3	28507715	28508460	GCB_30085	openGene2openGene	IBD
immune	GCB	rs12156002	chr8	128163214	rs4733843	ENSG00000249859	ENST00000668480	PVT1	128162702	128163456	GCB_83471	ocr2openGene	SLE
immune	GCB	rs3197999	chr3	50299601	rs34136796	ENSG00000068028	ENST00000482447	RASSF1	50298780	50299912	GCB_53898	openGene2openGene	IBD
immune	GCB	rs3748816	chr1	2585342	rs60733400	ENSG00000157916	ENST00000306256	RER1	2585274	2586093	GCB_105	openGene2openGene	CEL
immune	GCB	rs3748816	chr1	2585342	rs60733400	ENSG00000157916	ENST00000378513	RER1	2585274	2586093	GCB_105	openGene2openGene	CEL
immune	GCB	rs2017445	chr12	56041720	rs705705	ENSG00000139531	ENST00000552363	SUOX	56041519	56042411	GCB_18725	openGene2openGene	VIT
immune	GCB	rs2066819	chr12	56334474	chr12:56334474:GA:G	ENSG00000135423	ENST00000494345	GLS2	56333300	56334483	GCB_18747	openGene2openGene	PSO
immune	GCB	rs663743	chr11	64284975	rs2510066	ENSG00000149743	ENST00000536234	TRPT1	64284423	64286013	GCB_14063	openGene2openGene	T1D
immune	GCB	rs5758343	chr22	41444403	rs106860	ENSG00000100412	ENST00000677153	ACO2	41444386	41444666	GCB_51673	ocr2openGene	ALG
immune	GCB	rs1031034	chr4	101347783	rs2850328	ENSG00000164038	ENST00000503103	SLC9B2	101346570	101348454	GCB_61192	openGene2openGene	VIT
immune	GCB	rs12142199	chr1	1308516	rs61766198	ENSG00000131591	ENST00000482816	C1orf159	1307739	1309033	GCB_37	openGene2openGene	SLE
immune	GCB	rs2233424	chr6	44263742	rs3799963	ENSG00000096384	ENST00000371554	HSP90AB1	44263204	44263883	GCB_70730	openGene2openGene	RA
immune	GCB	rs63406760	chr12	123233754	rs1727332	ENSG00000111325	ENST00000545976	OGFOD2	123232754	123233807	GCB_21072	openGene2openGene	ALG
immune	GCB	rs12365699	chr11	118872629	rs4936444	ENSG00000160683	ENST00000292174	CXCR5	118872337	118872739	GCB_15898	ocr2openGene	ALG
immune	GCB	rs2066819	chr12	56267121	rs60542959	ENSG00000135517	ENST00000555551	MIP	56266591	56267629	GCB_18743	openGene2openGene	PSO
immune	GCB	rs17323934	chr7	26864711	rs17323934	ENSG00000122566	ENST00000679124	HNRNPA2B1	26863561	26865200	GCB_75586	openGene2openGene	T1D
immune	GCB	rs13153019	chr5	177357438	rs4976688	ENSG00000196923	ENST00000486828	PDLIM7	177357193	177358363	GCB_68400	openGene2openGene	ALG
immune	GCB	rs12445568	chr16	31033362	rs58726213	ENSG00000080603	ENST00000262518	SRCAP	31032666	31034472	GCB_30214	openGene2openGene	PSO
immune	GCB	rs663743	chr11	64285685	rs887314	ENSG00000110011	ENST00000628077	DNAJC4	64284423	64286013	GCB_14063	openGene2openGene	T1D
immune	GCB	rs56750287	chr17	39756124	rs12946510	ENSG00000161405	ENST00000583368	IKZF3	39755614	39756624	GCB_32919	ocr2openGene	T1D
immune	GCB	rs12445568	chr16	30957268	rs4889599	ENSG00000099364	ENST00000338343	FBXL19	30956989	30958508	GCB_30211	openGene2openGene	PSO
immune	GCB	rs10760123	chr9	120893051	rs6478486	ENSG00000056558	ENST00000373887	TRAF1	120892165	120893512	GCB_86908	ocr2openGene	ALG
immune	GCB	rs367569	chr16	11255821	rs243332	ENSG00000122299	ENST00000571198	ZC3H7A	11254878	11256690	GCB_29565	openGene2openGene	PSO
immune	GCB	rs10790268	chr11	118871133	rs4938573	ENSG00000110367	ENST00000534980	DDX6	118869933	118871178	GCB_15897	ocr2openGene	RA
immune	GCB	rs2304206	chr19	49677009	rs975484	ENSG00000126456	ENST00000601291	IRF3	49676617	49677443	GCB_38878	openGene2openGene	VIT
immune	GCB	rs10790268	chr11	118872629	rs4936444	ENSG00000110367	ENST00000620157	DDX6	118872337	118872739	GCB_15898	ocr2openGene	RA
immune	GCB	rs367569	chr16	11255821	rs243332	ENSG00000122299	ENST00000572781	ZC3H7A	11254878	11256690	GCB_29565	openGene2openGene	PSO
immune	GCB	rs663743	chr11	64340005	rs479777	ENSG00000149743	ENST00000537907	TRPT1	64339936	64341161	GCB_14068	openGene2openGene	T1D
immune	GCB	rs60920700	chr3	119559846	rs41271393	ENSG00000082701	ENST00000677128	GSK3B	119559499	119560038	GCB_55701	openGene2openGene	VIT
immune	GCB	rs663743	chr11	64285685	rs887314	ENSG00000149743	ENST00000546133	TRPT1	64284423	64286013	GCB_14063	openGene2openGene	T1D
immune	GCB	rs9926533	chr16	30958165	rs11643872	ENSG00000103496	ENST00000313843	STX4	30956989	30958508	GCB_30211	openGene2openGene	SLE
immune	GCB	rs740474	chr5	141636721	rs1421896	ENSG00000081791	ENST00000432126	DELE1	141636352	141638396	GCB_67136	openGene2openGene	ALG
immune	GCB	rs663743	chr11	64340005	rs479777	ENSG00000149743	ENST00000540472	TRPT1	64339936	64341161	GCB_14068	openGene2openGene	T1D
immune	GCB	rs694739	chr11	64284975	rs2510066	ENSG00000149743	ENST00000540472	TRPT1	64284423	64286013	GCB_14063	openGene2openGene	MS
immune	GCB	rs13153019	chr5	177357511	rs4075958	ENSG00000196923	ENST00000463411	PDLIM7	177357193	177358363	GCB_68400	openGene2openGene	ALG
immune	GCB	rs12156002	chr8	128173823	rs6470607	ENSG00000249859	ENST00000652728	PVT1	128173695	128174001	GCB_83473	ocr2openGene	SLE
immune	GCB	rs2256814	chr20	63737451	rs2236510	ENSG00000203896	ENST00000309546	LIME1	63737099	63737748	GCB_49560	openGene2openGene	MS
immune	GCB	rs2256814	chr20	63737451	rs2236510	ENSG00000203896	ENST00000480139	LIME1	63737099	63737748	GCB_49560	openGene2openGene	MS
immune	GCB	rs2256814	chr20	63737451	rs2236510	ENSG00000203896	ENST00000465591	LIME1	63737099	63737748	GCB_49560	openGene2openGene	MS
immune	GCB	rs1950897	chr14	68283210	rs3784099	ENSG00000185650	ENST00000439696	ZFP36L1	68282822	68284161	GCB_25158	ocr2openGene	RA
immune	GCB	rs740474	chr5	141636721	rs1421896	ENSG00000081791	ENST00000194118	DELE1	141636352	141638396	GCB_67136	openGene2openGene	ALG
immune	GCB	rs2017445	chr12	55996852	rs59877680	ENSG00000123374	ENST00000440311	CDK2	55996818	55997552	GCB_18723	openGene2openGene	VIT
immune	GCB	rs3801810	chr7	26864711	rs17323934	ENSG00000254369	ENST00000518947	HOXA-AS3	26863561	26865200	GCB_75586	openGene2openGene	CRO
immune	GCB	rs11246217	chr11	575800	rs34793529	ENSG00000247095	ENST00000500447	MIR210HG	575421	576768	GCB_12147	openGene2openGene	SLE
immune	GCB	rs4917014	chr7	50268931	rs876038	ENSG00000185811	ENST00000462201	IKZF1	50268724	50269617	GCB_76560	ocr2openGene	SLE
immune	GCB	rs112006329	chr11	575800	rs34793529	ENSG00000174775	ENST00000468682	HRAS	575421	576768	GCB_12147	openGene2openGene	SLE
immune	GCB	rs1701704	chr12	56041628	rs705704	ENSG00000065357	ENST00000557080	DGKA	56041519	56042411	GCB_18725	openGene2openGene	T1D
immune	GCB	rs1036207	chr5	142109462	rs6580223	ENSG00000113552	ENST00000500692	GNPDA1	142108415	142109721	GCB_67170	openGene2openGene	MS
immune	GCB	rs2066819	chr12	56334474	chr12:56334474:GA:G	ENSG00000166888	ENST00000556259	STAT6	56333300	56334483	GCB_18747	openGene2openGene	PSO
immune	GCB	rs12421615	chr11	64285685	rs887314	ENSG00000002330	ENST00000394531	BAD	64284423	64286013	GCB_14063	openGene2openGene	VIT
immune	GCB	rs2066819	chr12	56333921	rs80317430	ENSG00000166888	ENST00000651176	STAT6	56333300	56334483	GCB_18747	openGene2openGene	PSO
immune	GCB	rs2038255	chr14	35122110	rs28365850	ENSG00000129515	ENST00000556303	SNX6	35121666	35122878	GCB_24214	openGene2openGene	ECZ
immune	GCB	rs4976646	chr5	177357447	rs4976689	ENSG00000113758	ENST00000505550	DBN1	177357193	177358363	GCB_68400	openGene2openGene	MS
immune	GCB	rs4976646	chr5	177357447	rs4976689	ENSG00000113758	ENST00000309007	DBN1	177357193	177358363	GCB_68400	openGene2openGene	MS
immune	GCB	rs10790268	chr11	118872629	rs4936444	ENSG00000278376	ENST00000610705	ENSG00000278376	118872337	118872739	GCB_15898	ocr2openGene	RA
immune	GCB	rs2256814	chr20	63737186	rs1275330	ENSG00000203896	ENST00000493265	LIME1	63737099	63737748	GCB_49560	openGene2openGene	MS
immune	GCB	rs79157249	chr11	118926294	rs73575428	ENSG00000160683	ENST00000292174	CXCR5	118926236	118926634	GCB_15907	openGene2openGene	CRO
immune	GCB	rs630923	chr11	118883644	rs630923	ENSG00000160683	ENST00000292174	CXCR5	118883334	118884022	GCB_15900	openGene2openGene	CRO
immune	GCB	rs2256814	chr20	63737253	rs1151623	ENSG00000101246	ENST00000622789	ARFRP1	63737099	63737748	GCB_49560	openGene2openGene	MS
immune	GCB	rs663743	chr11	64340263	rs663743	ENSG00000149743	ENST00000541278	TRPT1	64339936	64341161	GCB_14068	openGene2openGene	T1D
immune	GCB	rs34593439	chr15	78944951	rs2289702	ENSG00000103811	ENST00000677448	CTSH	78944229	78945471	GCB_28376	openGene2openGene	T1D
immune	GCB	rs13260060	chr8	70403682	rs71517442	ENSG00000137571	ENST00000528658	SLCO5A1	70401972	70403874	GCB_81733	openGene2openGene	MS
immune	GCB	rs60920700	chr3	119559846	rs41271393	ENSG00000163389	ENST00000647766	POGLUT1	119559499	119560038	GCB_55701	openGene2openGene	VIT
immune	GCB	rs2988277	chr1	167455687	rs2949661	ENSG00000143195	ENST00000526687	ILDR2	167454707	167456390	GCB_4790	openGene2openGene	ALG
immune	GCB	rs60131261	chr6	30061023	rs9295829	ENSG00000278773	ENST00000611686	ENSG00000278773	30060525	30061975	GCB_69970	openGene2openGene	VIT
immune	GCB	rs7187776	chr16	28863226	rs62037367	ENSG00000178188	ENST00000322610	SH2B1	28863185	28864227	GCB_30093	openGene2openGene	T1D
immune	GCB	rs2256814	chr20	63737186	rs1275330	ENSG00000101246	ENST00000614942	ARFRP1	63737099	63737748	GCB_49560	openGene2openGene	MS
immune	GCB	rs17323934	chr7	26865151	rs73069540	ENSG00000122566	ENST00000679123	HNRNPA2B1	26863561	26865200	GCB_75586	openGene2openGene	T1D
immune	GCB	rs7207591	chr17	42276943	rs4029774	ENSG00000168610	ENST00000678827	STAT3	42275578	42277040	GCB_33045	openGene2openGene	ALG
immune	GCB	rs9611565	chr22	41413633	rs202635	ENSG00000100412	ENST00000677516	ACO2	41413298	41414706	GCB_51671	ocr2openGene	VIT
immune	GCB	rs6752107	chr2	233252023	rs10199278	ENSG00000204120	ENST00000629305	GIGYF2	233251202	233252125	GCB_47073	openGene2openGene	CRO
immune	GCB	rs17323934	chr7	26865151	rs73069540	ENSG00000122566	ENST00000677669	HNRNPA2B1	26863561	26865200	GCB_75586	openGene2openGene	T1D
immune	GCB	rs6752107	chr2	233252023	rs10199278	ENSG00000204120	ENST00000476995	GIGYF2	233251202	233252125	GCB_47073	openGene2openGene	CRO
immune	GCB	rs7705826	chr5	132395115	rs274548	ENSG00000283782	ENST00000639899	ENSG00000283782	132394506	132395138	GCB_66700	openGene2openGene	CRO
immune	GCB	rs5743618	chr4	38804362	rs59480104	ENSG00000197712	ENST00000510213	FAM114A1	38804207	38805360	GCB_59550	openGene2openGene	ALG
immune	GCB	rs13260060	chr8	70217452	rs4738079	ENSG00000140396	ENST00000520416	NCOA2	70216997	70217660	GCB_81720	ocr2openGene	MS
immune	GCB	rs13153019	chr5	177357438	rs4976688	ENSG00000198055	ENST00000515666	GRK6	177357193	177358363	GCB_68400	openGene2openGene	ALG
immune	GCB	rs2038255	chr14	35122110	rs28365850	ENSG00000100883	ENST00000678274	SRP54	35121666	35122878	GCB_24214	openGene2openGene	ECZ
immune	GCB	rs2017445	chr12	55996852	rs59877680	ENSG00000139531	ENST00000552258	SUOX	55996818	55997552	GCB_18723	openGene2openGene	VIT
immune	GCB	rs12156002	chr8	128186044	rs59602790	ENSG00000249859	ENST00000692980	PVT1	128185551	128186249	GCB_83476	ocr2openGene	SLE
immune	GCB	rs2038255	chr14	35122110	rs28365850	ENSG00000100883	ENST00000555317	SRP54	35121666	35122878	GCB_24214	openGene2openGene	ECZ
immune	GCB	rs63406760	chr12	123233754	rs1727332	ENSG00000111325	ENST00000542117	OGFOD2	123232754	123233807	GCB_21072	openGene2openGene	ALG
immune	GCB	rs301806	chr1	8424763	rs301807	ENSG00000142599	ENST00000377464	RERE	8423382	8424904	GCB_233	openGene2openGene	ALG
immune	GCB	rs12156002	chr8	128186044	rs59602790	ENSG00000249859	ENST00000657211	PVT1	128185551	128186249	GCB_83476	ocr2openGene	SLE
immune	GCB	rs12156002	chr8	128186044	rs59602790	ENSG00000249859	ENST00000654324	PVT1	128185551	128186249	GCB_83476	ocr2openGene	SLE
immune	GCB	rs36014129	chr6	26044636	rs35506517	ENSG00000010704	ENST00000461397	HFE	26043248	26044707	GCB_69729	openGene2openGene	SLE
immune	GCB	rs11130633	chr3	58388706	rs7612923	ENSG00000168297	ENST00000383715	PXK	58388515	58388799	GCB_54217	ocr2openGene	SLE
immune	GCB	rs180977001	chr3	58332737	rs180977001	ENSG00000168291	ENST00000461692	PDHB	58332596	58333839	GCB_54207	openGene2openGene	SLE
immune	GCB	rs180977001	chr3	58332750	rs185407974	ENSG00000168291	ENST00000482894	PDHB	58332596	58333839	GCB_54207	openGene2openGene	SLE
immune	GCB	rs63406760	chr12	122966218	rs4148856	ENSG00000111325	ENST00000541360	OGFOD2	122966070	122966883	GCB_21059	openGene2openGene	ALG
immune	GCB	rs2762051	chr13	50235802	rs2580191	ENSG00000136104	ENST00000644183	RNASEH2B	50235590	50235962	GCB_22567	ocr2openGene	CEL
immune	GCB	rs9611565	chr22	41381909	rs2234059	ENSG00000100413	ENST00000407461	POLR3H	41381085	41382561	GCB_51669	openGene2openGene	VIT
immune	GCB	rs79157249	chr11	118926569	rs74584888	ENSG00000160683	ENST00000292174	CXCR5	118926236	118926634	GCB_15907	openGene2openGene	CRO
immune	GCB	rs694739	chr11	64340263	rs663743	ENSG00000173113	ENST00000535126	TRMT112	64339936	64341161	GCB_14068	openGene2openGene	MS
immune	GCB	rs61759532	chr17	7337072	rs61759532	ENSG00000233223	ENST00000685066	ENSG00000233223	7336112	7337247	GCB_31984	openGene2openGene	T1D
immune	GCB	rs10200159	chr2	55617974	rs10200159	ENSG00000143947	ENST00000495843	RPS27A	55617011	55618047	GCB_41163	openGene2openGene	VIT
immune	GCB	rs921650	chr17	39926554	rs12603332	ENSG00000161395	ENST00000582276	PGAP3	39926492	39928194	GCB_32930	openGene2openGene	ALG
immune	GCB	rs11611029	chr12	55974294	rs11171710	ENSG00000065357	ENST00000549097	DGKA	55973439	55974552	GCB_18720	openGene2openGene	HT
immune	GCB	rs2066819	chr12	56333921	rs80317430	ENSG00000135423	ENST00000494345	GLS2	56333300	56334483	GCB_18747	openGene2openGene	PSO
immune	GCB	rs2066819	chr12	56334353	rs79824801	ENSG00000135423	ENST00000486896	GLS2	56333300	56334483	GCB_18747	openGene2openGene	PSO
immune	GCB	rs36014129	chr6	26021644	rs41266779	ENSG00000272462	ENST00000670129	ENSG00000272462	26021068	26022114	GCB_69725	openGene2openGene	SLE
immune	GCB	rs36014129	chr6	26044636	rs35506517	ENSG00000180596	ENST00000396984	H2BC4	26043248	26044707	GCB_69729	openGene2openGene	SLE
immune	GCB	rs36014129	chr6	26044636	rs35506517	ENSG00000218690	ENST00000362070	H2AC10P	26043248	26044707	GCB_69729	openGene2openGene	SLE
immune	GCB	rs11590283	chr1	1308516	rs61766198	ENSG00000131591	ENST00000462097	C1orf159	1307739	1309033	GCB_37	openGene2openGene	SLE
immune	GCB	rs12365699	chr11	118872577	rs12365699	ENSG00000160683	ENST00000292174	CXCR5	118872337	118872739	GCB_15898	ocr2openGene	ALG
immune	GCB	rs36014129	chr6	26199675	rs34961555	ENSG00000218690	ENST00000635537	H2AC10P	26198797	26200149	GCB_69746	openGene2openGene	SLE
immune	GCB	rs2066819	chr12	56333921	rs80317430	ENSG00000135423	ENST00000483347	GLS2	56333300	56334483	GCB_18747	openGene2openGene	PSO
immune	GCB	rs663743	chr11	64284975	rs2510066	ENSG00000110011	ENST00000536006	DNAJC4	64284423	64286013	GCB_14063	openGene2openGene	T1D
immune	GCB	rs3091307	chr5	132656717	rs1881457	ENSG00000164404	ENST00000296875	GDF9	132655843	132656807	GCB_66728	openGene2openGene	ALG
immune	GCB	rs2066819	chr12	56360038	rs2066818	ENSG00000135517	ENST00000648442	MIP	56359842	56360737	GCB_18750	openGene2openGene	PSO
immune	GCB	rs2233424	chr6	44265183	rs2233434	ENSG00000096384	ENST00000371554	HSP90AB1	44264834	44265809	GCB_70732	ocr2openGene	RA
immune	GCB	rs10790268	chr11	118872629	rs4936444	ENSG00000110367	ENST00000533239	DDX6	118872337	118872739	GCB_15898	ocr2openGene	RA
immune	GCB	rs62149377	chr2	60756834	rs2099613	ENSG00000162927	ENST00000407787	PUS10	60756015	60757055	GCB_41322	openGene2openGene	SLE
immune	GCB	rs2304206	chr19	49677009	rs975484	ENSG00000126456	ENST00000377135	IRF3	49676617	49677443	GCB_38878	openGene2openGene	VIT
immune	GCB	rs62149377	chr2	60756834	rs2099613	ENSG00000162927	ENST00000430495	PUS10	60756015	60757055	GCB_41322	openGene2openGene	SLE
immune	GCB	rs2233424	chr6	44265183	rs2233434	ENSG00000096384	ENST00000371646	HSP90AB1	44264834	44265809	GCB_70732	openGene2openGene	RA
immune	GCB	rs60920700	chr3	119562743	rs885654	ENSG00000113845	ENST00000492164	TIMMDC1	119562310	119563096	GCB_55702	openGene2openGene	VIT
immune	GCB	rs12156002	chr8	128174390	rs7826413	ENSG00000249859	ENST00000653608	PVT1	128174167	128174673	GCB_83474	ocr2openGene	SLE
immune	GCB	rs79157249	chr11	118915273	rs79157249	ENSG00000110367	ENST00000534980	DDX6	118913481	118915374	GCB_15905	openGene2openGene	CRO
immune	GCB	rs663743	chr11	64284975	rs2510066	ENSG00000149743	ENST00000546133	TRPT1	64284423	64286013	GCB_14063	openGene2openGene	T1D
immune	GCB	rs9926533	chr16	30958165	rs11643872	ENSG00000103496	ENST00000461455	STX4	30956989	30958508	GCB_30211	openGene2openGene	SLE
immune	GCB	rs59716545	chr17	39756124	rs12946510	ENSG00000161405	ENST00000394189	IKZF3	39755614	39756624	GCB_32919	ocr2openGene	RA
immune	GCB	rs41263646	chr1	183590569	rs2274065	ENSG00000232860	ENST00000421703	SMG7-AS1	183589916	183591178	GCB_5408	openGene2openGene	SLE
immune	GCB	rs2038255	chr14	35122110	rs28365850	ENSG00000198604	ENST00000358716	BAZ1A	35121666	35122878	GCB_24214	openGene2openGene	ECZ
immune	GCB	rs63406760	chr12	122966218	rs4148856	ENSG00000182196	ENST00000426960	ARL6IP4	122966070	122966883	GCB_21059	openGene2openGene	ALG
immune	GCB	rs13153019	chr5	177357611	rs4075959	ENSG00000196923	ENST00000355841	PDLIM7	177357193	177358363	GCB_68400	openGene2openGene	ALG
immune	GCB	rs59716545	chr17	39756124	rs12946510	ENSG00000161405	ENST00000348427	IKZF3	39755614	39756624	GCB_32919	ocr2openGene	RA
immune	GCB	rs2256814	chr20	63737186	rs1275330	ENSG00000101246	ENST00000618838	ARFRP1	63737099	63737748	GCB_49560	openGene2openGene	MS
immune	GCB	rs12445568	chr16	31033362	rs58726213	ENSG00000167397	ENST00000319788	VKORC1	31032666	31034472	GCB_30214	openGene2openGene	PSO
immune	GCB	rs12156002	chr8	128163214	rs4733843	ENSG00000249859	ENST00000656880	PVT1	128162702	128163456	GCB_83471	ocr2openGene	SLE
immune	GCB	rs1217382	chr1	113905292	rs971173	ENSG00000134242	ENST00000359785	PTPN22	113904366	113905816	GCB_3630	openGene2openGene	CRO
immune	GCB	rs773125	chr12	56007301	rs10876864	ENSG00000257449	ENST00000551846	ENSG00000257449	56007230	56008131	GCB_18724	openGene2openGene	RA
immune	GCB	rs71353922	chr19	46718501	rs10412340	ENSG00000105287	ENST00000595515	PRKD2	46718218	46719600	GCB_38679	openGene2openGene	T1D
immune	GCB	rs3801810	chr7	26858021	rs3801805	ENSG00000254369	ENST00000518947	HOXA-AS3	26857428	26858305	GCB_75584	openGene2openGene	CRO
immune	GCB	rs12156002	chr8	128173823	rs6470607	ENSG00000249859	ENST00000669509	PVT1	128173695	128174001	GCB_83473	ocr2openGene	SLE
immune	GCB	rs5743618	chr4	38804362	rs59480104	ENSG00000249207	ENST00000654813	ENSG00000249207	38804207	38805360	GCB_59550	openGene2openGene	ALG
immune	GCB	rs3801810	chr7	26864042	rs73069539	ENSG00000254369	ENST00000518947	HOXA-AS3	26863561	26865200	GCB_75586	openGene2openGene	CRO
immune	GCB	rs1701704	chr12	56041628	rs705704	ENSG00000135404	ENST00000552164	CD63	56041519	56042411	GCB_18725	openGene2openGene	T1D
immune	GCB	rs63406760	chr12	123233754	rs1727332	ENSG00000051825	ENST00000541437	MPHOSPH9	123232754	123233807	GCB_21072	openGene2openGene	ALG
immune	GCB	rs3801810	chr7	26865151	rs73069540	ENSG00000254369	ENST00000518947	HOXA-AS3	26863561	26865200	GCB_75586	openGene2openGene	CRO
immune	GCB	rs61759532	chr17	7337072	rs61759532	ENSG00000161960	ENST00000396527	EIF4A1	7336112	7337247	GCB_31984	openGene2openGene	T1D
immune	GCB	rs5743618	chr4	38805206	rs5743557	ENSG00000231160	ENST00000686710	KLF3-AS1	38804207	38805360	GCB_59550	openGene2openGene	ALG
immune	GCB	rs56750287	chr17	39756124	rs12946510	ENSG00000186075	ENST00000583811	ZPBP2	39755614	39756624	GCB_32919	ocr2openGene	T1D
immune	GCB	rs10883723	chr10	102503918	rs3818470	ENSG00000107862	ENST00000679280	GBF1	102503668	102504112	GCB_11160	openGene2openGene	ALG
immune	GCB	rs7187776	chr16	28863883	rs11864750	ENSG00000196296	ENST00000563975	ATP2A1	28863185	28864227	GCB_30093	openGene2openGene	T1D
immune	GCB	rs8107548	chr19	49391199	rs7257053	ENSG00000161609	ENST00000597993	KASH5	49390853	49391386	GCB_38848	ocr2openGene	MS
immune	GCB	rs545979	chr18	54277889	rs610281	ENSG00000134046	ENST00000398398	MBD2	54277770	54278308	GCB_35930	ocr2openGene	PSO
immune	GCB	rs2066819	chr12	56334216	rs2371494	ENSG00000166888	ENST00000553275	STAT6	56333300	56334483	GCB_18747	openGene2openGene	PSO
immune	GCB	rs3093017	chr6	167120802	rs3093023	ENSG00000112486	ENST00000341935	CCR6	167120683	167120945	GCB_74464	openGene2openGene	CRO
immune	GCB	rs5743618	chr4	38804398	rs5743563	ENSG00000231160	ENST00000507091	KLF3-AS1	38804207	38805360	GCB_59550	openGene2openGene	ALG
immune	GCB	rs2256814	chr20	63737253	rs1151623	ENSG00000101246	ENST00000612157	ARFRP1	63737099	63737748	GCB_49560	openGene2openGene	MS
immune	GCB	rs2066819	chr12	56334474	chr12:56334474:GA:G	ENSG00000166888	ENST00000553275	STAT6	56333300	56334483	GCB_18747	openGene2openGene	PSO
immune	GCB	rs13260060	chr8	70403682	rs71517442	ENSG00000137571	ENST00000526750	SLCO5A1	70401972	70403874	GCB_81733	openGene2openGene	MS
immune	GCB	rs4976646	chr5	177357447	rs4976689	ENSG00000196923	ENST00000504318	PDLIM7	177357193	177358363	GCB_68400	openGene2openGene	MS
immune	GCB	rs4976646	chr5	177357447	rs4976689	ENSG00000196923	ENST00000463411	PDLIM7	177357193	177358363	GCB_68400	openGene2openGene	MS
immune	GCB	rs663743	chr11	64285685	rs887314	ENSG00000286264	ENST00000652762	ENSG00000286264	64284423	64286013	GCB_14063	openGene2openGene	T1D
immune	GCB	rs13153019	chr5	177357511	rs4075958	ENSG00000146094	ENST00000509310	DOK3	177357193	177358363	GCB_68400	openGene2openGene	ALG
immune	GCB	rs13260060	chr8	70403682	rs71517442	ENSG00000137571	ENST00000524703	SLCO5A1	70401972	70403874	GCB_81733	openGene2openGene	MS
immune	GCB	rs12232003	chr12	53180847	rs59218377	ENSG00000205352	ENST00000551003	PRR13	53180023	53181365	GCB_18558	openGene2openGene	T1D
immune	GCB	rs12232003	chr12	53180847	rs59218377	ENSG00000205352	ENST00000549924	PRR13	53180023	53181365	GCB_18558	openGene2openGene	T1D
immune	GCB	rs2466028	chr8	127196837	rs2456455	ENSG00000254166	ENST00000641604	CASC19	127196646	127197362	GCB_83410	openGene2openGene	GD
immune	GCB	rs12156002	chr8	128174302	rs7826019	ENSG00000249859	ENST00000657945	PVT1	128174167	128174673	GCB_83474	ocr2openGene	SLE
immune	GCB	rs7207591	chr17	42276943	rs4029774	ENSG00000168610	ENST00000678044	STAT3	42275578	42277040	GCB_33045	openGene2openGene	ALG
immune	GCB	rs663743	chr11	64284975	rs2510066	ENSG00000173486	ENST00000652094	FKBP2	64284423	64286013	GCB_14063	openGene2openGene	T1D
immune	GCB	rs6752107	chr2	233252023	rs10199278	ENSG00000204120	ENST00000484409	GIGYF2	233251202	233252125	GCB_47073	openGene2openGene	CRO
immune	GCB	rs663743	chr11	64285685	rs887314	ENSG00000173486	ENST00000536642	FKBP2	64284423	64286013	GCB_14063	openGene2openGene	T1D
immune	GCB	rs3801810	chr7	26864042	rs73069539	ENSG00000122566	ENST00000490912	HNRNPA2B1	26863561	26865200	GCB_75586	openGene2openGene	CRO
immune	GCB	rs9355260	chr6	159107907	rs725786	ENSG00000203711	ENST00000663340	LINC02901	159107540	159107948	GCB_74233	openGene2openGene	MS
immune	GCB	rs27293	chr5	96958225	rs2351010	ENSG00000164307	ENST00000508227	ERAP1	96957506	96958748	GCB_65679	openGene2openGene	JIA
immune	GCB	rs13153019	chr5	177357438	rs4976688	ENSG00000169223	ENST00000515209	LMAN2	177357193	177358363	GCB_68400	openGene2openGene	ALG
immune	GCB	rs13153019	chr5	177357511	rs4075958	ENSG00000169223	ENST00000514458	LMAN2	177357193	177358363	GCB_68400	openGene2openGene	ALG
immune	GCB	rs12156002	chr8	128186044	rs59602790	ENSG00000249859	ENST00000665856	PVT1	128185551	128186249	GCB_83476	ocr2openGene	SLE
immune	GCB	rs773125	chr12	56042145	rs1131017	ENSG00000135482	ENST00000546903	ZC3H10	56041519	56042411	GCB_18725	openGene2openGene	RA
immune	GCB	rs773125	chr12	56042145	rs1131017	ENSG00000135482	ENST00000551880	ZC3H10	56041519	56042411	GCB_18725	openGene2openGene	RA
immune	GCB	rs10936599	chr3	169764547	rs2293607	ENSG00000201342	ENST00000364472	RNU4-38P	169764242	169765364	GCB_57368	openGene2openGene	CEL
immune	GCB	rs2542162	chr18	12884344	rs2292759	ENSG00000128789	ENST00000590217	PSMG2	12883681	12884754	GCB_34986	openGene2openGene	T1D
immune	GCB	rs9926533	chr16	30958165	rs11643872	ENSG00000167394	ENST00000414399	ZNF668	30956989	30958508	GCB_30211	openGene2openGene	SLE
immune	GCB	rs63406760	chr12	123233754	rs1727332	ENSG00000111325	ENST00000406539	OGFOD2	123232754	123233807	GCB_21072	openGene2openGene	ALG
immune	GCB	rs6445975	chr3	58388706	rs7612923	ENSG00000168297	ENST00000356151	PXK	58388515	58388799	GCB_54217	ocr2openGene	SLE
immune	GCB	rs2762051	chr13	50235802	rs2580191	ENSG00000233672	ENST00000659913	RNASEH2B-AS1	50235590	50235962	GCB_22567	ocr2openGene	CEL
immune	GCB	rs12771452	chr10	113679771	rs28411397	ENSG00000165813	ENST00000648613	CCDC186	113679028	113681178	GCB_11489	openGene2openGene	VIT
immune	GCB	rs12156002	chr8	128186044	rs59602790	ENSG00000249859	ENST00000657356	PVT1	128185551	128186249	GCB_83476	ocr2openGene	SLE
immune	GCB	rs12421615	chr11	64285685	rs887314	ENSG00000110011	ENST00000355040	DNAJC4	64284423	64286013	GCB_14063	openGene2openGene	VIT
immune	GCB	rs2256814	chr20	63737186	rs1275330	ENSG00000197114	ENST00000478385	ZGPAT	63737099	63737748	GCB_49560	openGene2openGene	MS
immune	GCB	rs28449958	chr16	28863883	rs11864750	ENSG00000169682	ENST00000334536	SPNS1	28863185	28864227	GCB_30093	openGene2openGene	IBD
immune	GCB	rs28449958	chr16	28863801	rs7198606	ENSG00000169682	ENST00000334536	SPNS1	28863185	28864227	GCB_30093	openGene2openGene	IBD
immune	GCB	rs28449958	chr16	28864161	rs7193733	ENSG00000169682	ENST00000334536	SPNS1	28863185	28864227	GCB_30093	openGene2openGene	IBD
immune	GCB	rs3197999	chr3	50299601	rs34136796	ENSG00000068028	ENST00000357043	RASSF1	50298780	50299912	GCB_53898	openGene2openGene	IBD
immune	GCB	rs2762051	chr13	50235802	rs2580191	ENSG00000136104	ENST00000643159	RNASEH2B	50235590	50235962	GCB_22567	ocr2openGene	CEL
immune	GCB	rs2256814	chr20	63737451	rs2236510	ENSG00000197114	ENST00000478385	ZGPAT	63737099	63737748	GCB_49560	openGene2openGene	MS
immune	GCB	rs36014129	chr6	26021644	rs41266779	ENSG00000272462	ENST00000656696	ENSG00000272462	26021068	26022114	GCB_69725	openGene2openGene	SLE
immune	GCB	rs1031034	chr4	101347783	rs2850328	ENSG00000164038	ENST00000394785	SLC9B2	101346570	101348454	GCB_61192	openGene2openGene	VIT
immune	GCB	rs60920700	chr3	119559610	rs41271391	ENSG00000113845	ENST00000469324	TIMMDC1	119559499	119560038	GCB_55701	openGene2openGene	VIT
immune	GCB	rs63406760	chr12	123233754	rs1727332	ENSG00000111325	ENST00000542940	OGFOD2	123232754	123233807	GCB_21072	openGene2openGene	ALG
immune	GCB	rs17323934	chr7	26865151	rs73069540	ENSG00000122566	ENST00000678779	HNRNPA2B1	26863561	26865200	GCB_75586	openGene2openGene	T1D
immune	GCB	rs2233424	chr6	44265183	rs2233434	ENSG00000096384	ENST00000620073	HSP90AB1	44264834	44265809	GCB_70732	openGene2openGene	RA
immune	GCB	rs2233424	chr6	44265183	rs2233434	ENSG00000096384	ENST00000371554	HSP90AB1	44264834	44265809	GCB_70732	openGene2openGene	RA
immune	GCB	rs2066819	chr12	56267121	rs60542959	ENSG00000135517	ENST00000648442	MIP	56266591	56267629	GCB_18743	openGene2openGene	PSO
immune	GCB	rs2304206	chr19	49677009	rs975484	ENSG00000126456	ENST00000600453	IRF3	49676617	49677443	GCB_38878	openGene2openGene	VIT
immune	GCB	rs2066819	chr12	56334474	chr12:56334474:GA:G	ENSG00000135423	ENST00000610413	GLS2	56333300	56334483	GCB_18747	openGene2openGene	PSO
immune	GCB	rs2233424	chr6	44263742	rs3799963	ENSG00000096384	ENST00000371554	HSP90AB1	44263204	44263883	GCB_70730	ocr2openGene	RA
immune	GCB	rs41263646	chr1	183590569	rs2274065	ENSG00000232860	ENST00000432837	SMG7-AS1	183589916	183591178	GCB_5408	openGene2openGene	SLE
immune	GCB	rs367569	chr16	11255821	rs243332	ENSG00000182108	ENST00000331808	DEXI	11254878	11256690	GCB_29565	openGene2openGene	PSO
immune	GCB	rs62149377	chr2	60756834	rs2099613	ENSG00000162927	ENST00000398658	PUS10	60756015	60757055	GCB_41322	openGene2openGene	SLE
immune	GCB	rs4690229	chr4	973657	rs13137144	ENSG00000127415	ENST00000506561	IDUA	972724	973925	GCB_58620	openGene2openGene	SLE
immune	GCB	rs41263646	chr1	183590706	rs12091406	ENSG00000162704	ENST00000367534	ARPC5	183589916	183591178	GCB_5408	openGene2openGene	SLE
immune	GCB	rs2066819	chr12	56360038	rs2066818	ENSG00000135517	ENST00000555551	MIP	56359842	56360737	GCB_18750	openGene2openGene	PSO
immune	GCB	rs663743	chr11	64340263	rs663743	ENSG00000149743	ENST00000539595	TRPT1	64339936	64341161	GCB_14068	openGene2openGene	T1D
immune	GCB	rs12156002	chr8	128174179	rs7825733	ENSG00000249859	ENST00000669509	PVT1	128174167	128174673	GCB_83474	ocr2openGene	SLE
immune	GCB	rs41263646	chr1	183591057	rs4987080	ENSG00000162704	ENST00000602490	ARPC5	183589916	183591178	GCB_5408	openGene2openGene	SLE
immune	GCB	rs694739	chr11	64284975	rs2510066	ENSG00000149743	ENST00000539436	TRPT1	64284423	64286013	GCB_14063	openGene2openGene	MS
immune	GCB	rs12156002	chr8	128174302	rs7826019	ENSG00000249859	ENST00000669509	PVT1	128174167	128174673	GCB_83474	ocr2openGene	SLE
immune	GCB	rs59716545	chr17	39756124	rs12946510	ENSG00000161405	ENST00000439167	IKZF3	39755614	39756624	GCB_32919	ocr2openGene	RA
immune	GCB	rs41263646	chr1	183591061	rs4987079	ENSG00000232860	ENST00000432837	SMG7-AS1	183589916	183591178	GCB_5408	openGene2openGene	SLE
immune	GCB	rs2256814	chr20	63737451	rs2236510	ENSG00000101246	ENST00000612157	ARFRP1	63737099	63737748	GCB_49560	openGene2openGene	MS
immune	GCB	rs3091307	chr5	132655964	rs67006560	ENSG00000164404	ENST00000687214	GDF9	132655843	132656807	GCB_66728	openGene2openGene	ALG
immune	GCB	rs2256814	chr20	63737253	rs1151623	ENSG00000101246	ENST00000609537	ARFRP1	63737099	63737748	GCB_49560	openGene2openGene	MS
immune	GCB	rs36014129	chr6	26199675	rs34961555	ENSG00000158373	ENST00000377777	H2BC5	26198797	26200149	GCB_69746	openGene2openGene	SLE
immune	GCB	rs12445568	chr16	31033362	rs58726213	ENSG00000261840	ENST00000568500	ENSG00000261840	31032666	31034472	GCB_30214	openGene2openGene	PSO
immune	GCB	rs59716545	chr17	39756124	rs12946510	ENSG00000161405	ENST00000377944	IKZF3	39755614	39756624	GCB_32919	ocr2openGene	RA
immune	GCB	rs1217382	chr1	113905292	rs971173	ENSG00000118655	ENST00000466480	DCLRE1B	113904366	113905816	GCB_3630	openGene2openGene	CRO
immune	GCB	rs1217382	chr1	113905292	rs971173	ENSG00000134242	ENST00000460620	PTPN22	113904366	113905816	GCB_3630	openGene2openGene	CRO
immune	GCB	rs9926533	chr16	30958165	rs11643872	ENSG00000103496	ENST00000496977	STX4	30956989	30958508	GCB_30211	openGene2openGene	SLE
immune	GCB	rs2762051	chr13	50235802	rs2580191	ENSG00000136104	ENST00000643462	RNASEH2B	50235590	50235962	GCB_22567	ocr2openGene	CEL
immune	GCB	rs694739	chr11	64284975	rs2510066	ENSG00000149743	ENST00000536234	TRPT1	64284423	64286013	GCB_14063	openGene2openGene	MS
immune	GCB	rs12156002	chr8	128162799	rs13276381	ENSG00000249859	ENST00000517525	PVT1	128162702	128163456	GCB_83471	ocr2openGene	SLE
immune	GCB	rs663743	chr11	64340263	rs663743	ENSG00000149743	ENST00000539436	TRPT1	64339936	64341161	GCB_14068	openGene2openGene	T1D
immune	GCB	rs773125	chr12	56042145	rs1131017	ENSG00000111540	ENST00000549915	RAB5B	56041519	56042411	GCB_18725	openGene2openGene	RA
immune	GCB	rs61759532	chr17	7337072	rs61759532	ENSG00000072778	ENST00000580365	ACADVL	7336112	7337247	GCB_31984	openGene2openGene	T1D
immune	GCB	rs694739	chr11	64340005	rs479777	ENSG00000149743	ENST00000541928	TRPT1	64339936	64341161	GCB_14068	openGene2openGene	MS
immune	GCB	rs9611565	chr22	41413633	rs202635	ENSG00000100412	ENST00000679320	ACO2	41413298	41414706	GCB_51671	ocr2openGene	VIT
immune	GCB	rs182429	chr6	159044945	rs1738074	ENSG00000271913	ENST00000688282	TAGAP-AS1	159044767	159045491	GCB_74218	openGene2openGene	T1D
immune	GCB	rs1048990	chr14	35292469	rs1048990	ENSG00000100890	ENST00000603611	PRORP	35291901	35292860	GCB_24220	openGene2openGene	ALG
immune	GCB	rs1048990	chr14	35292469	rs1048990	ENSG00000100890	ENST00000534898	PRORP	35291901	35292860	GCB_24220	openGene2openGene	ALG
immune	GCB	rs4976646	chr5	177357447	rs4976689	ENSG00000131188	ENST00000502922	PRR7	177357193	177358363	GCB_68400	openGene2openGene	MS
immune	GCB	rs4976646	chr5	177357447	rs4976689	ENSG00000131188	ENST00000510492	PRR7	177357193	177358363	GCB_68400	openGene2openGene	MS
immune	GCB	rs28449958	chr16	28507775	rs153109	ENSG00000188603	ENST00000637871	CLN3	28507715	28508460	GCB_30085	openGene2openGene	IBD
immune	GCB	rs7301381	chr12	8989701	rs1805723	ENSG00000139187	ENST00000266551	KLRG1	8989357	8989990	GCB_17012	openGene2openGene	T1D
immune	GCB	rs10936599	chr3	169769649	rs12637184	ENSG00000277925	ENST00000363312	Telomerase-vert	169769280	169769709	GCB_57369	openGene2openGene	CEL
immune	GCB	rs61759532	chr17	7337072	rs61759532	ENSG00000161960	ENST00000584901	EIF4A1	7336112	7337247	GCB_31984	openGene2openGene	T1D
immune	GCB	rs10936599	chr3	169772158	rs3821383	ENSG00000277925	ENST00000363312	Telomerase-vert	169771762	169772323	GCB_57370	openGene2openGene	CEL
immune	GCB	rs2066819	chr12	56334353	rs79824801	ENSG00000166888	ENST00000454075	STAT6	56333300	56334483	GCB_18747	openGene2openGene	PSO
immune	GCB	rs78865465	chr12	55974117	rs75639074	ENSG00000170473	ENST00000557259	PYM1	55973439	55974552	GCB_18720	openGene2openGene	T1D
immune	GCB	rs5743618	chr4	38804398	rs5743563	ENSG00000249207	ENST00000668468	ENSG00000249207	38804207	38805360	GCB_59550	openGene2openGene	ALG
immune	GCB	rs3801810	chr7	26864042	rs73069539	ENSG00000105996	ENST00000612779	HOXA2	26863561	26865200	GCB_75586	openGene2openGene	CRO
immune	GCB	rs59593577	chr11	95692362	rs59593577	ENSG00000245552	ENST00000687462	ENSG00000245552	95692353	95692547	GCB_15120	ocr2openGene	ALG
immune	GCB	rs2066819	chr12	56334353	rs79824801	ENSG00000166888	ENST00000554764	STAT6	56333300	56334483	GCB_18747	openGene2openGene	PSO
immune	GCB	rs149010539	chr3	49673997	chr3:49711430	ENSG00000182179	ENST00000497908	UBA7	49673613	49674795	GCB_53857	openGene2openGene	CRO
immune	GCB	rs663743	chr11	64285685	rs887314	ENSG00000286264	ENST00000650773	ENSG00000286264	64284423	64286013	GCB_14063	openGene2openGene	T1D
immune	GCB	rs2233278	chr5	151087129	rs8177833	ENSG00000198624	ENST00000519740	CCDC69	151086837	151087550	GCB_67533	openGene2openGene	PSO
immune	GCB	rs17323934	chr7	26864711	rs17323934	ENSG00000122566	ENST00000679001	HNRNPA2B1	26863561	26865200	GCB_75586	openGene2openGene	T1D
immune	GCB	rs6752107	chr2	233252023	rs10199278	ENSG00000204120	ENST00000492910	GIGYF2	233251202	233252125	GCB_47073	openGene2openGene	CRO
immune	GCB	rs663743	chr11	64285685	rs887314	ENSG00000173486	ENST00000309366	FKBP2	64284423	64286013	GCB_14063	openGene2openGene	T1D
immune	GCB	rs36014129	chr6	26199675	rs34961555	ENSG00000276966	ENST00000615164	H4C5	26198797	26200149	GCB_69746	openGene2openGene	SLE
immune	GCB	rs10936599	chr3	169764547	rs2293607	ENSG00000171757	ENST00000446859	LRRC34	169764242	169765364	GCB_57368	openGene2openGene	CEL
immune	GCB	rs10936599	chr3	169772158	rs3821383	ENSG00000171757	ENST00000522830	LRRC34	169771762	169772323	GCB_57370	openGene2openGene	CEL
immune	GCB	rs694739	chr11	64340005	rs479777	ENSG00000173264	ENST00000536017	GPR137	64339936	64341161	GCB_14068	openGene2openGene	MS
immune	GCB	rs12156002	chr8	128186044	rs59602790	ENSG00000249859	ENST00000652816	PVT1	128185551	128186249	GCB_83476	ocr2openGene	SLE
immune	GCB	rs6445975	chr3	58388706	rs7612923	ENSG00000168297	ENST00000484288	PXK	58388515	58388799	GCB_54217	ocr2openGene	SLE
immune	GCB	rs63406760	chr12	123233754	rs1727332	ENSG00000111325	ENST00000545612	OGFOD2	123232754	123233807	GCB_21072	openGene2openGene	ALG
immune	GCB	rs13153019	chr5	177357511	rs4075958	ENSG00000169223	ENST00000502560	LMAN2	177357193	177358363	GCB_68400	openGene2openGene	ALG
immune	GCB	rs13153019	chr5	177357611	rs4075959	ENSG00000169223	ENST00000502560	LMAN2	177357193	177358363	GCB_68400	openGene2openGene	ALG
immune	GCB	rs2038255	chr14	35122110	rs28365850	ENSG00000100883	ENST00000555557	SRP54	35121666	35122878	GCB_24214	openGene2openGene	ECZ
immune	GCB	rs2017445	chr12	56041720	rs705705	ENSG00000139531	ENST00000356124	SUOX	56041519	56042411	GCB_18725	openGene2openGene	VIT
immune	GCB	rs2017445	chr12	55996852	rs59877680	ENSG00000139531	ENST00000548274	SUOX	55996818	55997552	GCB_18723	openGene2openGene	VIT
immune	GCB	rs5743618	chr4	38857718	rs17616481	ENSG00000231160	ENST00000670431	KLF3-AS1	38857497	38858176	GCB_59557	openGene2openGene	ALG
immune	GCB	rs12421615	chr11	64285685	rs887314	ENSG00000110011	ENST00000536006	DNAJC4	64284423	64286013	GCB_14063	openGene2openGene	VIT
immune	GCB	rs2762051	chr13	50235802	rs2580191	ENSG00000136104	ENST00000642995	RNASEH2B	50235590	50235962	GCB_22567	ocr2openGene	CEL
immune	GCB	rs2066819	chr12	56267121	rs60542959	ENSG00000135423	ENST00000471282	GLS2	56266591	56267629	GCB_18743	openGene2openGene	PSO
immune	GCB	rs2017445	chr12	56041628	rs705704	ENSG00000139531	ENST00000550340	SUOX	56041519	56042411	GCB_18725	openGene2openGene	VIT
immune	GCB	rs1048990	chr14	35292469	rs1048990	ENSG00000100916	ENST00000216807	BRMS1L	35291901	35292860	GCB_24220	openGene2openGene	ALG
immune	GCB	rs11611029	chr12	55974294	rs11171710	ENSG00000065357	ENST00000394147	DGKA	55973439	55974552	GCB_18720	openGene2openGene	HT
immune	GCB	rs2317230	chr1	157700500	rs945635	ENSG00000132704	ENST00000462774	FCRL2	157700310	157701181	GCB_4385	openGene2openGene	RA
immune	GCB	rs2017445	chr12	55996852	rs59877680	ENSG00000111540	ENST00000548068	RAB5B	55996818	55997552	GCB_18723	openGene2openGene	VIT
immune	GCB	rs61759532	chr17	7337072	rs61759532	ENSG00000233223	ENST00000415124	ENSG00000233223	7336112	7337247	GCB_31984	openGene2openGene	T1D
immune	GCB	rs663743	chr11	64340005	rs479777	ENSG00000149743	ENST00000544286	TRPT1	64339936	64341161	GCB_14068	openGene2openGene	T1D
immune	GCB	rs1701704	chr12	56041628	rs705704	ENSG00000257727	ENST00000553191	CNPY2	56041519	56042411	GCB_18725	openGene2openGene	T1D
immune	GCB	rs2247314	chr6	166957044	rs2757041	ENSG00000284825	ENST00000642778	ENSG00000284825	166956078	166957644	GCB_74438	openGene2openGene	VIT
immune	GCB	rs36014129	chr6	26189128	rs13204572	ENSG00000218690	ENST00000635537	H2AC10P	26188354	26189383	GCB_69743	openGene2openGene	SLE
immune	GCB	rs13153019	chr5	177357511	rs4075958	ENSG00000196923	ENST00000486828	PDLIM7	177357193	177358363	GCB_68400	openGene2openGene	ALG
immune	GCB	rs12445568	chr16	30957268	rs4889599	ENSG00000099364	ENST00000562798	FBXL19	30956989	30958508	GCB_30211	openGene2openGene	PSO
immune	GCB	rs12445568	chr16	30958236	rs62055866	ENSG00000099364	ENST00000562798	FBXL19	30956989	30958508	GCB_30211	openGene2openGene	PSO
immune	GCB	rs10790268	chr11	118872577	rs12365699	ENSG00000110367	ENST00000533239	DDX6	118872337	118872739	GCB_15898	ocr2openGene	RA
immune	GCB	rs56129466	chr11	128273495	rs79079002	ENSG00000151704	ENST00000392664	KCNJ1	128273309	128273784	GCB_16325	ocr2openGene	ALG
immune	GCB	rs2304206	chr19	49677009	rs975484	ENSG00000126456	ENST00000597636	IRF3	49676617	49677443	GCB_38878	openGene2openGene	VIT
immune	GCB	rs694739	chr11	64285685	rs887314	ENSG00000149743	ENST00000545812	TRPT1	64284423	64286013	GCB_14063	openGene2openGene	MS
immune	GCB	rs13153019	chr5	177357611	rs4075959	ENSG00000196923	ENST00000505074	PDLIM7	177357193	177358363	GCB_68400	openGene2openGene	ALG
immune	GCB	rs5758343	chr22	41444403	rs106860	ENSG00000100412	ENST00000396512	ACO2	41444386	41444666	GCB_51673	ocr2openGene	ALG
immune	GCB	rs61759532	chr17	7337072	rs61759532	ENSG00000072778	ENST00000577191	ACADVL	7336112	7337247	GCB_31984	openGene2openGene	T1D
immune	GCB	rs9926533	chr16	30958165	rs11643872	ENSG00000103496	ENST00000457779	STX4	30956989	30958508	GCB_30211	openGene2openGene	SLE
immune	GCB	rs5758343	chr22	41544520	rs28623192	ENSG00000167074	ENST00000266304	TEF	41543857	41544812	GCB_51683	openGene2openGene	ALG
immune	GCB	rs663743	chr11	64285685	rs887314	ENSG00000110011	ENST00000321685	DNAJC4	64284423	64286013	GCB_14063	openGene2openGene	T1D
immune	GCB	rs13153019	chr5	177357438	rs4976688	ENSG00000196923	ENST00000463411	PDLIM7	177357193	177358363	GCB_68400	openGene2openGene	ALG
immune	GCB	rs4899260	chr14	68816828	rs4899262	ENSG00000185650	ENST00000336440	ZFP36L1	68816168	68817235	GCB_25209	ocr2openGene	CEL
immune	GCB	rs60920700	chr3	119562743	rs885654	ENSG00000113845	ENST00000466984	TIMMDC1	119562310	119563096	GCB_55702	openGene2openGene	VIT
immune	GCB	rs3091307	chr5	132656717	rs1881457	ENSG00000164404	ENST00000621295	GDF9	132655843	132656807	GCB_66728	openGene2openGene	ALG
immune	GCB	rs41263646	chr1	183590726	rs2333681	ENSG00000162704	ENST00000462965	ARPC5	183589916	183591178	GCB_5408	openGene2openGene	SLE
immune	GCB	rs2256814	chr20	63737253	rs1151623	ENSG00000203896	ENST00000480139	LIME1	63737099	63737748	GCB_49560	openGene2openGene	MS
immune	GCB	rs5743618	chr4	38804841	rs74288437	ENSG00000231160	ENST00000665526	KLF3-AS1	38804207	38805360	GCB_59550	openGene2openGene	ALG
immune	GCB	rs2256814	chr20	63737253	rs1151623	ENSG00000203896	ENST00000309546	LIME1	63737099	63737748	GCB_49560	openGene2openGene	MS
immune	GCB	rs694739	chr11	64285685	rs887314	ENSG00000149743	ENST00000317459	TRPT1	64284423	64286013	GCB_14063	openGene2openGene	MS
immune	GCB	rs694739	chr11	64285685	rs887314	ENSG00000173264	ENST00000540370	GPR137	64284423	64286013	GCB_14063	openGene2openGene	MS
immune	GCB	rs60920700	chr3	119562789	rs867234	ENSG00000113845	ENST00000486418	TIMMDC1	119562310	119563096	GCB_55702	openGene2openGene	VIT
immune	GCB	rs12156002	chr8	128173823	rs6470607	ENSG00000249859	ENST00000653608	PVT1	128173695	128174001	GCB_83473	ocr2openGene	SLE
immune	GCB	rs10760123	chr9	120905538	rs10818485	ENSG00000056558	ENST00000373887	TRAF1	120904942	120905821	GCB_86912	ocr2openGene	ALG
immune	GCB	rs41263646	chr1	183591057	rs4987080	ENSG00000232860	ENST00000432837	SMG7-AS1	183589916	183591178	GCB_5408	openGene2openGene	SLE
immune	GCB	rs2256814	chr20	63737186	rs1275330	ENSG00000101246	ENST00000609537	ARFRP1	63737099	63737748	GCB_49560	openGene2openGene	MS
immune	GCB	rs28449958	chr16	28864161	rs7193733	ENSG00000260442	ENST00000686664	ATP2A1-AS1	28863185	28864227	GCB_30093	openGene2openGene	IBD
immune	GCB	rs63406760	chr12	123233754	rs1727332	ENSG00000051825	ENST00000535049	MPHOSPH9	123232754	123233807	GCB_21072	openGene2openGene	ALG
immune	GCB	rs10985070	chr9	120928959	rs1930785	ENSG00000119403	ENST00000464712	PHF19	120928656	120929404	GCB_86915	openGene2openGene	RA
immune	GCB	rs12421615	chr11	64284975	rs2510066	ENSG00000002330	ENST00000544271	BAD	64284423	64286013	GCB_14063	openGene2openGene	VIT
immune	GCB	rs10985070	chr9	120876986	rs73541868	ENSG00000119403	ENST00000478371	PHF19	120875873	120877917	GCB_86906	openGene2openGene	RA
immune	GCB	rs301807	chr1	8424763	rs301807	ENSG00000074800	ENST00000646660	ENO1	8423382	8424904	GCB_233	openGene2openGene	VIT
immune	GCB	rs1036207	chr5	142109462	rs6580223	ENSG00000113552	ENST00000504139	GNPDA1	142108415	142109721	GCB_67170	openGene2openGene	MS
immune	GCB	rs876039	chr7	50267738	rs4385425	ENSG00000185811	ENST00000492782	IKZF1	50266673	50268107	GCB_76558	ocr2openGene	T1D
immune	GCB	rs13136820	chr4	40305547	rs13136820	ENSG00000168421	ENST00000503978	RHOH	40305250	40305810	GCB_59634	ocr2openGene	GD
immune	GCB	rs1036207	chr5	142109462	rs6580223	ENSG00000113552	ENST00000507107	GNPDA1	142108415	142109721	GCB_67170	openGene2openGene	MS
immune	GCB	rs55963299	chr2	60881694	rs67574266	ENSG00000228414	ENST00000439412	REL-DT	60880602	60881931	GCB_41336	openGene2openGene	CRO
immune	GCB	rs250308	chr5	119355086	rs3813308	ENSG00000145779	ENST00000415806	TNFAIP8	119354982	119355180	GCB_66232	openGene2openGene	ALG
immune	GCB	rs8107548	chr19	49391199	rs7257053	ENSG00000161609	ENST00000596862	KASH5	49390853	49391386	GCB_38848	ocr2openGene	MS
immune	GCB	rs4976646	chr5	177357447	rs4976689	ENSG00000113758	ENST00000477391	DBN1	177357193	177358363	GCB_68400	openGene2openGene	MS
immune	GCB	rs4976646	chr5	177357447	rs4976689	ENSG00000113758	ENST00000472831	DBN1	177357193	177358363	GCB_68400	openGene2openGene	MS
immune	GCB	rs9355260	chr6	159114746	rs62431953	ENSG00000130363	ENST00000367069	RSPH3	159114631	159114879	GCB_74234	ocr2openGene	MS
immune	GCB	rs60920700	chr3	119559621	rs16829980	ENSG00000163389	ENST00000460339	POGLUT1	119559499	119560038	GCB_55701	openGene2openGene	VIT
immune	GCB	rs3197999	chr3	50155393	rs2526389	ENSG00000114353	ENST00000266027	GNAI2	50154452	50155603	GCB_53881	openGene2openGene	IBD
immune	GCB	rs10036748	chr5	151081488	rs960709	ENSG00000145901	ENST00000522226	TNIP1	151080427	151081529	GCB_67531	openGene2openGene	SLE
immune	GCB	rs17323934	chr7	26864042	rs73069539	ENSG00000122566	ENST00000476233	HNRNPA2B1	26863561	26865200	GCB_75586	openGene2openGene	T1D
immune	GCB	rs4976646	chr5	177357447	rs4976689	ENSG00000196923	ENST00000486828	PDLIM7	177357193	177358363	GCB_68400	openGene2openGene	MS
immune	GCB	rs1359062	chr1	192575969	rs7535818	ENSG00000116741	ENST00000464302	RGS2	192575336	192575996	GCB_5585	openGene2openGene	MS
immune	GCB	rs17323934	chr7	26864711	rs17323934	ENSG00000122566	ENST00000476233	HNRNPA2B1	26863561	26865200	GCB_75586	openGene2openGene	T1D
immune	GCB	rs3197999	chr3	50155393	rs2526389	ENSG00000114353	ENST00000480090	GNAI2	50154452	50155603	GCB_53881	openGene2openGene	IBD
immune	GCB	rs7708392	chr5	151081488	rs960709	ENSG00000145901	ENST00000522226	TNIP1	151080427	151081529	GCB_67531	openGene2openGene	SLE
immune	GCB	rs6427553	chr1	160884736	rs2297559	ENSG00000158764	ENST00000368029	ITLN2	160884557	160884969	GCB_4580	openGene2openGene	UC
immune	GCB	rs6752107	chr2	233252023	rs10199278	ENSG00000204120	ENST00000427233	GIGYF2	233251202	233252125	GCB_47073	openGene2openGene	CRO
immune	GCB	rs17323934	chr7	26864042	rs73069539	ENSG00000122566	ENST00000678998	HNRNPA2B1	26863561	26865200	GCB_75586	openGene2openGene	T1D
immune	GCB	rs17323934	chr7	26864042	rs73069539	ENSG00000122566	ENST00000679123	HNRNPA2B1	26863561	26865200	GCB_75586	openGene2openGene	T1D
immune	GCB	rs3801810	chr7	26864711	rs17323934	ENSG00000122566	ENST00000490912	HNRNPA2B1	26863561	26865200	GCB_75586	openGene2openGene	CRO
immune	GCB	rs6752107	chr2	233252023	rs10199278	ENSG00000204120	ENST00000471011	GIGYF2	233251202	233252125	GCB_47073	openGene2openGene	CRO
immune	GCB	rs35954981	chr12	9733403	rs10492166	ENSG00000069493	ENST00000492359	CLEC2D	9732881	9733432	GCB_17056	openGene2openGene	T1D
immune	GCB	rs11719975	chr3	18741605	rs9866257	ENSG00000228956	ENST00000598149	SATB1-AS1	18740590	18741794	GCB_52679	openGene2openGene	MS
immune	GCB	rs12148050	chr14	102795398	rs62008982	ENSG00000131323	ENST00000347662	TRAF3	102795080	102795406	GCB_26329	ocr2openGene	MS
immune	GCB	rs10936599	chr3	169772158	rs3821383	ENSG00000171757	ENST00000524054	LRRC34	169771762	169772323	GCB_57370	openGene2openGene	CEL
immune	GCB	rs2017445	chr12	55996852	rs59877680	ENSG00000139531	ENST00000552363	SUOX	55996818	55997552	GCB_18723	openGene2openGene	VIT
immune	GCB	rs12156002	chr8	128186044	rs59602790	ENSG00000249859	ENST00000653845	PVT1	128185551	128186249	GCB_83476	ocr2openGene	SLE
immune	GCB	rs5743618	chr4	38804321	rs17578127	ENSG00000197712	ENST00000510213	FAM114A1	38804207	38805360	GCB_59550	openGene2openGene	ALG
immune	GCB	rs9926533	chr16	30958165	rs11643872	ENSG00000167394	ENST00000538906	ZNF668	30956989	30958508	GCB_30211	openGene2openGene	SLE
immune	GCB	rs2017445	chr12	56041628	rs705704	ENSG00000111540	ENST00000549915	RAB5B	56041519	56042411	GCB_18725	openGene2openGene	VIT
immune	GCB	rs1701704	chr12	56041628	rs705704	ENSG00000273973	ENST00000619602	ENSG00000273973	56041519	56042411	GCB_18725	openGene2openGene	T1D
immune	GCB	rs180977001	chr3	58332737	rs180977001	ENSG00000168291	ENST00000482894	PDHB	58332596	58333839	GCB_54207	openGene2openGene	SLE
immune	GCB	rs2038255	chr14	35122110	rs28365850	ENSG00000151327	ENST00000553955	FAM177A1	35121666	35122878	GCB_24214	openGene2openGene	ECZ
immune	GCB	rs5758343	chr22	41381879	rs2234058	ENSG00000100417	ENST00000472620	PMM1	41381085	41382561	GCB_51669	openGene2openGene	ALG
immune	GCB	rs4690229	chr4	986676	rs4690220	ENSG00000090316	ENST00000505839	MAEA	986643	987593	GCB_58622	openGene2openGene	SLE
immune	GCB	rs59716545	chr17	39756124	rs12946510	ENSG00000186075	ENST00000377940	ZPBP2	39755614	39756624	GCB_32919	ocr2openGene	RA
immune	GCB	rs12421615	chr11	64284975	rs2510066	ENSG00000110011	ENST00000628077	DNAJC4	64284423	64286013	GCB_14063	openGene2openGene	VIT
immune	GCB	rs28449958	chr16	28863801	rs7198606	ENSG00000169682	ENST00000568900	SPNS1	28863185	28864227	GCB_30093	openGene2openGene	IBD
immune	GCB	rs7512552	chr1	150487216	rs3840449	ENSG00000143420	ENST00000369014	ENSA	150487084	150487693	GCB_4013	openGene2openGene	ECZ
immune	GCB	rs663743	chr11	64285685	rs887314	ENSG00000149743	ENST00000546089	TRPT1	64284423	64286013	GCB_14063	openGene2openGene	T1D
immune	GCB	rs149010539	chr3	48504480	rs114743756	ENSG00000164054	ENST00000444115	SHISA5	48503866	48504869	GCB_53811	openGene2openGene	CRO
immune	GCB	rs2066819	chr12	56334353	rs79824801	ENSG00000139613	ENST00000550164	SMARCC2	56333300	56334483	GCB_18747	openGene2openGene	PSO
immune	GCB	rs2017445	chr12	56041628	rs705704	ENSG00000139531	ENST00000552363	SUOX	56041519	56042411	GCB_18725	openGene2openGene	VIT
immune	GCB	rs2066819	chr12	56267121	rs60542959	ENSG00000135423	ENST00000491880	GLS2	56266591	56267629	GCB_18743	openGene2openGene	PSO
immune	GCB	rs28449958	chr16	28863883	rs11864750	ENSG00000169682	ENST00000561868	SPNS1	28863185	28864227	GCB_30093	openGene2openGene	IBD
immune	GCB	rs2066819	chr12	56334474	chr12:56334474:GA:G	ENSG00000139613	ENST00000552674	SMARCC2	56333300	56334483	GCB_18747	openGene2openGene	PSO
immune	GCB	rs61759532	chr17	7337072	rs61759532	ENSG00000233223	ENST00000655859	ENSG00000233223	7336112	7337247	GCB_31984	openGene2openGene	T1D
immune	GCB	rs61759532	chr17	7337072	rs61759532	ENSG00000233223	ENST00000687005	ENSG00000233223	7336112	7337247	GCB_31984	openGene2openGene	T1D
immune	GCB	rs10790268	chr11	118870222	rs4938572	ENSG00000110367	ENST00000534980	DDX6	118869933	118871178	GCB_15897	ocr2openGene	RA
immune	GCB	rs1701704	chr12	56041628	rs705704	ENSG00000197728	ENST00000356464	RPS26	56041519	56042411	GCB_18725	openGene2openGene	T1D
immune	GCB	rs4899260	chr14	68816828	rs4899262	ENSG00000185650	ENST00000439696	ZFP36L1	68816168	68817235	GCB_25209	ocr2openGene	CEL
immune	GCB	rs60920700	chr3	119562743	rs885654	ENSG00000113845	ENST00000264244	TIMMDC1	119562310	119563096	GCB_55702	openGene2openGene	VIT
immune	GCB	rs41263646	chr1	183590900	rs13306580	ENSG00000232860	ENST00000432837	SMG7-AS1	183589916	183591178	GCB_5408	openGene2openGene	SLE
immune	GCB	rs2233424	chr6	44265240	rs2233433	ENSG00000096384	ENST00000371554	HSP90AB1	44264834	44265809	GCB_70732	ocr2openGene	RA
immune	GCB	rs13153019	chr5	177357511	rs4075958	ENSG00000196923	ENST00000393546	PDLIM7	177357193	177358363	GCB_68400	openGene2openGene	ALG
immune	GCB	rs3801810	chr7	26865151	rs73069540	ENSG00000105997	ENST00000612286	HOXA3	26863561	26865200	GCB_75586	openGene2openGene	CRO
immune	GCB	rs10790268	chr11	118872629	rs4936444	ENSG00000110367	ENST00000525082	DDX6	118872337	118872739	GCB_15898	ocr2openGene	RA
immune	GCB	rs5758343	chr22	41444403	rs106860	ENSG00000100412	ENST00000678269	ACO2	41444386	41444666	GCB_51673	ocr2openGene	ALG
immune	GCB	rs773125	chr12	56042145	rs1131017	ENSG00000139645	ENST00000680693	ANKRD52	56041519	56042411	GCB_18725	openGene2openGene	RA
immune	GCB	rs694739	chr11	64284975	rs2510066	ENSG00000149743	ENST00000542040	TRPT1	64284423	64286013	GCB_14063	openGene2openGene	MS
immune	GCB	rs61759532	chr17	7337072	rs61759532	ENSG00000072778	ENST00000580263	ACADVL	7336112	7337247	GCB_31984	openGene2openGene	T1D
immune	GCB	rs694739	chr11	64285685	rs887314	ENSG00000149743	ENST00000537907	TRPT1	64284423	64286013	GCB_14063	openGene2openGene	MS
immune	GCB	rs12156002	chr8	128163214	rs4733843	ENSG00000249859	ENST00000664214	PVT1	128162702	128163456	GCB_83471	ocr2openGene	SLE
immune	GCB	rs2317230	chr1	157701026	rs7528684	ENSG00000163518	ENST00000271532	FCRL4	157700310	157701181	GCB_4385	openGene2openGene	RA
immune	GCB	rs663743	chr11	64340005	rs479777	ENSG00000149743	ENST00000545812	TRPT1	64339936	64341161	GCB_14068	openGene2openGene	T1D
immune	GCB	rs9926533	chr16	30958165	rs11643872	ENSG00000103496	ENST00000565483	STX4	30956989	30958508	GCB_30211	openGene2openGene	SLE
immune	GCB	rs4943794	chr13	40666646	rs1957550236	ENSG00000215483	ENST00000637523	LINC00598	40666254	40667548	GCB_22160	openGene2openGene	ALG
immune	GCB	rs2256814	chr20	63737186	rs1275330	ENSG00000101246	ENST00000622789	ARFRP1	63737099	63737748	GCB_49560	openGene2openGene	MS
immune	GCB	rs663743	chr11	64340263	rs663743	ENSG00000149743	ENST00000541928	TRPT1	64339936	64341161	GCB_14068	openGene2openGene	T1D
immune	GCB	rs61759532	chr17	7337072	rs61759532	ENSG00000072778	ENST00000579886	ACADVL	7336112	7337247	GCB_31984	openGene2openGene	T1D
immune	GCB	rs2256814	chr20	63737451	rs2236510	ENSG00000203896	ENST00000487026	LIME1	63737099	63737748	GCB_49560	openGene2openGene	MS
immune	GCB	rs59716545	chr17	39756124	rs12946510	ENSG00000161405	ENST00000439016	IKZF3	39755614	39756624	GCB_32919	ocr2openGene	RA
immune	GCB	rs41263646	chr1	183590726	rs2333681	ENSG00000162704	ENST00000602490	ARPC5	183589916	183591178	GCB_5408	openGene2openGene	SLE
immune	GCB	rs2256814	chr20	63737186	rs1275330	ENSG00000101246	ENST00000612256	ARFRP1	63737099	63737748	GCB_49560	openGene2openGene	MS
immune	GCB	rs2256814	chr20	63737186	rs1275330	ENSG00000203896	ENST00000309546	LIME1	63737099	63737748	GCB_49560	openGene2openGene	MS
immune	GCB	rs17664743	chr7	50212855	rs56377625	ENSG00000185811	ENST00000438033	IKZF1	50212652	50213853	GCB_76557	ocr2openGene	ALG
immune	GCB	rs34593439	chr15	78944951	rs2289702	ENSG00000103811	ENST00000676596	CTSH	78944229	78945471	GCB_28376	openGene2openGene	T1D
immune	GCB	rs60920700	chr3	119562743	rs885654	ENSG00000113845	ENST00000486418	TIMMDC1	119562310	119563096	GCB_55702	openGene2openGene	VIT
immune	GCB	rs13277113	chr8	11494403	rs922483	ENSG00000154328	ENST00000528323	NEIL2	11494254	11494466	GCB_79934	openGene2openGene	SLE
immune	GCB	rs5743618	chr4	38804475	rs5743562	ENSG00000249207	ENST00000654813	ENSG00000249207	38804207	38805360	GCB_59550	openGene2openGene	ALG
immune	GCB	rs5743618	chr4	38804841	rs74288437	ENSG00000249207	ENST00000509449	ENSG00000249207	38804207	38805360	GCB_59550	openGene2openGene	ALG
immune	GCB	rs5743618	chr4	38804579	rs5743560	ENSG00000249207	ENST00000509449	ENSG00000249207	38804207	38805360	GCB_59550	openGene2openGene	ALG
immune	GCB	rs5743618	chr4	38804321	rs17578127	ENSG00000249207	ENST00000654813	ENSG00000249207	38804207	38805360	GCB_59550	openGene2openGene	ALG
immune	GCB	rs3801810	chr7	26864042	rs73069539	ENSG00000254369	ENST00000524304	HOXA-AS3	26863561	26865200	GCB_75586	openGene2openGene	CRO
immune	GCB	rs5758343	chr22	41414166	rs132920	ENSG00000100412	ENST00000678688	ACO2	41413298	41414706	GCB_51671	ocr2openGene	ALG
immune	GCB	rs55963299	chr2	60881694	rs67574266	ENSG00000162927	ENST00000421319	PUS10	60880602	60881931	GCB_41336	openGene2openGene	CRO
immune	GCB	rs1701704	chr12	56041628	rs705704	ENSG00000135404	ENST00000550050	CD63	56041519	56042411	GCB_18725	openGene2openGene	T1D
immune	GCB	rs1701704	chr12	56041628	rs705704	ENSG00000135404	ENST00000420846	CD63	56041519	56042411	GCB_18725	openGene2openGene	T1D
immune	GCB	rs13277113	chr8	11494403	rs922483	ENSG00000154328	ENST00000455213	NEIL2	11494254	11494466	GCB_79934	openGene2openGene	SLE
immune	GCB	rs1701704	chr12	56041628	rs705704	ENSG00000135404	ENST00000257857	CD63	56041519	56042411	GCB_18725	openGene2openGene	T1D
immune	GCB	rs13277113	chr8	11494403	rs922483	ENSG00000154328	ENST00000403422	NEIL2	11494254	11494466	GCB_79934	openGene2openGene	SLE
immune	GCB	rs3748816	chr1	2585342	rs60733400	ENSG00000116151	ENST00000494279	MORN1	2585274	2586093	GCB_105	openGene2openGene	CEL
immune	GCB	rs7187776	chr16	28863801	rs7198606	ENSG00000196296	ENST00000563975	ATP2A1	28863185	28864227	GCB_30093	openGene2openGene	T1D
immune	GCB	rs1950897	chr14	68293424	rs1950897	ENSG00000289626	ENST00000692406	ENSG00000289626	68293316	68293803	GCB_25160	ocr2openGene	RA
immune	GCB	rs2790159	chr10	58283096	rs11335426	ENSG00000151151	ENST00000373935	IPMK	58282377	58283099	GCB_9454	ocr2openGene	CRO
immune	GCB	rs10883723	chr10	102503918	rs3818470	ENSG00000107862	ENST00000677247	GBF1	102503668	102504112	GCB_11160	openGene2openGene	ALG
immune	GCB	rs60920700	chr3	119559610	rs41271391	ENSG00000163389	ENST00000460339	POGLUT1	119559499	119560038	GCB_55701	openGene2openGene	VIT
immune	GCB	rs5743618	chr4	38804362	rs59480104	ENSG00000231160	ENST00000507091	KLF3-AS1	38804207	38805360	GCB_59550	openGene2openGene	ALG
immune	GCB	rs63406760	chr12	122966218	rs4148856	ENSG00000182196	ENST00000412505	ARL6IP4	122966070	122966883	GCB_21059	openGene2openGene	ALG
immune	GCB	rs13260060	chr8	70403682	rs71517442	ENSG00000137571	ENST00000532388	SLCO5A1	70401972	70403874	GCB_81733	openGene2openGene	MS
immune	GCB	rs60920700	chr3	119559610	rs41271391	ENSG00000163389	ENST00000647766	POGLUT1	119559499	119560038	GCB_55701	openGene2openGene	VIT
immune	GCB	rs60920700	chr3	119559621	rs16829980	ENSG00000163389	ENST00000647766	POGLUT1	119559499	119560038	GCB_55701	openGene2openGene	VIT
immune	GCB	rs7187776	chr16	28863226	rs62037367	ENSG00000178188	ENST00000563591	SH2B1	28863185	28864227	GCB_30093	openGene2openGene	T1D
immune	GCB	rs7207591	chr17	42276943	rs4029774	ENSG00000168610	ENST00000677723	STAT3	42275578	42277040	GCB_33045	openGene2openGene	ALG
immune	GCB	rs78865465	chr12	55974117	rs75639074	ENSG00000170473	ENST00000302533	PYM1	55973439	55974552	GCB_18720	openGene2openGene	T1D
immune	GCB	rs12946510	chr17	39754115	rs2941522	ENSG00000161405	ENST00000293068	IKZF3	39753754	39755002	GCB_32918	ocr2openGene	MS
immune	GCB	rs12156002	chr8	128173705	rs6470605	ENSG00000249859	ENST00000657945	PVT1	128173695	128174001	GCB_83473	ocr2openGene	SLE
immune	GCB	rs2066819	chr12	56334474	chr12:56334474:GA:G	ENSG00000166888	ENST00000300134	STAT6	56333300	56334483	GCB_18747	openGene2openGene	PSO
immune	GCB	rs6752107	chr2	233252023	rs10199278	ENSG00000204120	ENST00000488629	GIGYF2	233251202	233252125	GCB_47073	openGene2openGene	CRO
immune	GCB	rs78865465	chr12	55974117	rs75639074	ENSG00000170473	ENST00000454792	PYM1	55973439	55974552	GCB_18720	openGene2openGene	T1D
immune	GCB	rs6752107	chr2	233252023	rs10199278	ENSG00000204120	ENST00000456491	GIGYF2	233251202	233252125	GCB_47073	openGene2openGene	CRO
immune	GCB	rs17323934	chr7	26865151	rs73069540	ENSG00000122566	ENST00000678998	HNRNPA2B1	26863561	26865200	GCB_75586	openGene2openGene	T1D
immune	GCB	rs7207591	chr17	42276943	rs4029774	ENSG00000168610	ENST00000677820	STAT3	42275578	42277040	GCB_33045	openGene2openGene	ALG
immune	GCB	rs27293	chr5	96958112	rs1363974	ENSG00000164307	ENST00000443439	ERAP1	96957506	96958748	GCB_65679	openGene2openGene	JIA
immune	GCB	rs694739	chr11	64340263	rs663743	ENSG00000173264	ENST00000438980	GPR137	64339936	64341161	GCB_14068	openGene2openGene	MS
immune	GCB	rs9355260	chr6	159107907	rs725786	ENSG00000203711	ENST00000659187	LINC02901	159107540	159107948	GCB_74233	openGene2openGene	MS
immune	GCB	rs11130633	chr3	58388706	rs7612923	ENSG00000168297	ENST00000356151	PXK	58388515	58388799	GCB_54217	ocr2openGene	SLE
immune	GCB	rs9926533	chr16	30958165	rs11643872	ENSG00000167394	ENST00000300849	ZNF668	30956989	30958508	GCB_30211	openGene2openGene	SLE
immune	GCB	rs17668708	chr1	198671359	rs17668708	ENSG00000229989	ENST00000653207	MIR181A1HG	198671154	198671549	GCB_5780	openGene2openGene	RA
immune	GCB	rs35256947	chr2	230226508	rs13397985	ENSG00000185404	ENST00000243810	SP140L	230225222	230226595	GCB_46875	openGene2openGene	CRO
immune	GCB	rs13153019	chr5	177357511	rs4075958	ENSG00000169223	ENST00000513877	LMAN2	177357193	177358363	GCB_68400	openGene2openGene	ALG
immune	GCB	rs13153019	chr5	177357611	rs4075959	ENSG00000169223	ENST00000514458	LMAN2	177357193	177358363	GCB_68400	openGene2openGene	ALG
immune	GCB	rs301806	chr1	8424763	rs301807	ENSG00000142599	ENST00000464972	RERE	8423382	8424904	GCB_233	openGene2openGene	ALG
immune	GCB	rs2017445	chr12	55996852	rs59877680	ENSG00000139531	ENST00000547586	SUOX	55996818	55997552	GCB_18723	openGene2openGene	VIT
immune	GCB	rs36014129	chr6	26021644	rs41266779	ENSG00000010704	ENST00000349999	HFE	26021068	26022114	GCB_69725	openGene2openGene	SLE
immune	GCB	rs63406760	chr12	122966218	rs4148856	ENSG00000111325	ENST00000537966	OGFOD2	122966070	122966883	GCB_21059	openGene2openGene	ALG
immune	GCB	rs5743618	chr4	38804579	rs5743560	ENSG00000231160	ENST00000685630	KLF3-AS1	38804207	38805360	GCB_59550	openGene2openGene	ALG
immune	GCB	rs12421615	chr11	64284975	rs2510066	ENSG00000110011	ENST00000321685	DNAJC4	64284423	64286013	GCB_14063	openGene2openGene	VIT
immune	GCB	rs3197999	chr3	50299601	rs34136796	ENSG00000068028	ENST00000395117	RASSF1	50298780	50299912	GCB_53898	openGene2openGene	IBD
immune	GCB	rs2017445	chr12	55996852	rs59877680	ENSG00000111540	ENST00000549915	RAB5B	55996818	55997552	GCB_18723	openGene2openGene	VIT
immune	GCB	rs12142199	chr1	1308516	rs61766198	ENSG00000131591	ENST00000467751	C1orf159	1307739	1309033	GCB_37	openGene2openGene	SLE
immune	GCB	rs5758343	chr22	41414166	rs132920	ENSG00000100412	ENST00000677698	ACO2	41413298	41414706	GCB_51671	ocr2openGene	ALG
immune	GCB	rs78865465	chr12	55974117	rs75639074	ENSG00000197728	ENST00000646449	RPS26	55973439	55974552	GCB_18720	openGene2openGene	T1D
immune	GCB	rs10790268	chr11	118870222	rs4938572	ENSG00000110367	ENST00000533239	DDX6	118869933	118871178	GCB_15897	ocr2openGene	RA
immune	GCB	rs10790268	chr11	118870448	rs7117261	ENSG00000110367	ENST00000525082	DDX6	118869933	118871178	GCB_15897	ocr2openGene	RA
immune	GCB	rs2066819	chr12	56360038	rs2066818	ENSG00000135517	ENST00000650166	MIP	56359842	56360737	GCB_18750	openGene2openGene	PSO
immune	GCB	rs8042861	chr15	90388131	rs2589940	ENSG00000259736	ENST00000559531	CRTC3-AS1	90387695	90389075	GCB_28783	openGene2openGene	MS
immune	GCB	rs2233424	chr6	44265240	rs2233433	ENSG00000096384	ENST00000371554	HSP90AB1	44264834	44265809	GCB_70732	openGene2openGene	RA
immune	GCB	rs17323934	chr7	26864042	rs73069539	ENSG00000122566	ENST00000678935	HNRNPA2B1	26863561	26865200	GCB_75586	openGene2openGene	T1D
immune	GCB	rs13153019	chr5	177357438	rs4976688	ENSG00000196923	ENST00000355841	PDLIM7	177357193	177358363	GCB_68400	openGene2openGene	ALG
immune	GCB	rs2233424	chr6	44265240	rs2233433	ENSG00000096384	ENST00000620073	HSP90AB1	44264834	44265809	GCB_70732	openGene2openGene	RA
immune	GCB	rs13153019	chr5	177357611	rs4075959	ENSG00000196923	ENST00000393546	PDLIM7	177357193	177358363	GCB_68400	openGene2openGene	ALG
immune	GCB	rs73178598	chr3	18758386	rs73178580	ENSG00000228956	ENST00000628425	SATB1-AS1	18758135	18758456	GCB_52682	ocr2openGene	CRO
immune	GCB	rs2233424	chr6	44265183	rs2233434	ENSG00000096384	ENST00000371646	HSP90AB1	44264834	44265809	GCB_70732	ocr2openGene	RA
immune	GCB	rs3801810	chr7	26864042	rs73069539	ENSG00000105997	ENST00000612286	HOXA3	26863561	26865200	GCB_75586	openGene2openGene	CRO
immune	GCB	rs694739	chr11	64285685	rs887314	ENSG00000149743	ENST00000394547	TRPT1	64284423	64286013	GCB_14063	openGene2openGene	MS
immune	GCB	rs2762051	chr13	50237015	rs2765769	ENSG00000136104	ENST00000611510	RNASEH2B	50236738	50237441	GCB_22568	ocr2openGene	CEL
immune	GCB	rs2304206	chr19	49677009	rs975484	ENSG00000126456	ENST00000594387	IRF3	49676617	49677443	GCB_38878	openGene2openGene	VIT
immune	GCB	rs8107548	chr19	49391199	rs7257053	ENSG00000268686	ENST00000657688	ENSG00000268686	49390853	49391386	GCB_38848	ocr2openGene	MS
immune	GCB	rs663743	chr11	64340263	rs663743	ENSG00000149743	ENST00000546133	TRPT1	64339936	64341161	GCB_14068	openGene2openGene	T1D
immune	GCB	rs10790268	chr11	118872577	rs12365699	ENSG00000110367	ENST00000525082	DDX6	118872337	118872739	GCB_15898	ocr2openGene	RA
immune	GCB	rs663743	chr11	64284975	rs2510066	ENSG00000110011	ENST00000628077	DNAJC4	64284423	64286013	GCB_14063	openGene2openGene	T1D
immune	GCB	rs41263646	chr1	183589970	rs10911365	ENSG00000232860	ENST00000421703	SMG7-AS1	183589916	183591178	GCB_5408	openGene2openGene	SLE
immune	GCB	rs3091307	chr5	132655964	rs67006560	ENSG00000164404	ENST00000621295	GDF9	132655843	132656807	GCB_66728	openGene2openGene	ALG
immune	GCB	rs2256814	chr20	63737451	rs2236510	ENSG00000101246	ENST00000619493	ARFRP1	63737099	63737748	GCB_49560	openGene2openGene	MS
immune	GCB	rs2256814	chr20	63737253	rs1151623	ENSG00000101246	ENST00000618838	ARFRP1	63737099	63737748	GCB_49560	openGene2openGene	MS
immune	GCB	rs5743618	chr4	38804475	rs5743562	ENSG00000231160	ENST00000665526	KLF3-AS1	38804207	38805360	GCB_59550	openGene2openGene	ALG
immune	GCB	rs694739	chr11	64284975	rs2510066	ENSG00000173264	ENST00000540370	GPR137	64284423	64286013	GCB_14063	openGene2openGene	MS
immune	GCB	rs12445568	chr16	31033576	rs12445650	ENSG00000261840	ENST00000568500	ENSG00000261840	31032666	31034472	GCB_30214	openGene2openGene	PSO
immune	GCB	rs12156002	chr8	128174390	rs7826413	ENSG00000249859	ENST00000669509	PVT1	128174167	128174673	GCB_83474	ocr2openGene	SLE
immune	GCB	rs3091307	chr5	132655964	rs67006560	ENSG00000164404	ENST00000296875	GDF9	132655843	132656807	GCB_66728	openGene2openGene	ALG
immune	GCB	rs2017445	chr12	56041720	rs705705	ENSG00000135404	ENST00000257857	CD63	56041519	56042411	GCB_18725	openGene2openGene	VIT
immune	GCB	rs12156002	chr8	128162799	rs13276381	ENSG00000249859	ENST00000657289	PVT1	128162702	128163456	GCB_83471	ocr2openGene	SLE
immune	GCB	rs2256814	chr20	63737186	rs1275330	ENSG00000203896	ENST00000444951	LIME1	63737099	63737748	GCB_49560	openGene2openGene	MS
immune	GCB	rs12445568	chr16	31033362	rs58726213	ENSG00000261840	ENST00000686453	ENSG00000261840	31032666	31034472	GCB_30214	openGene2openGene	PSO
immune	GCB	rs9926533	chr16	30958165	rs11643872	ENSG00000103496	ENST00000566353	STX4	30956989	30958508	GCB_30211	openGene2openGene	SLE
immune	GCB	rs12156002	chr8	128163214	rs4733843	ENSG00000249859	ENST00000504719	PVT1	128162702	128163456	GCB_83471	ocr2openGene	SLE
immune	GCB	rs760805	chr1	24929953	rs71514255	ENSG00000264371	ENST00000580572	MIR4425	24929102	24930745	GCB_794	openGene2openGene	ALG
immune	GCB	rs663743	chr11	64284975	rs2510066	ENSG00000110011	ENST00000537109	DNAJC4	64284423	64286013	GCB_14063	openGene2openGene	T1D
immune	GCB	rs663743	chr11	64284975	rs2510066	ENSG00000110011	ENST00000321460	DNAJC4	64284423	64286013	GCB_14063	openGene2openGene	T1D
immune	GCB	rs41263646	chr1	183591057	rs4987080	ENSG00000162704	ENST00000367534	ARPC5	183589916	183591178	GCB_5408	openGene2openGene	SLE
immune	GCB	rs17849501	chr1	183471396	rs41272536	ENSG00000135862	ENST00000258341	LAMC1	183471022	183471632	GCB_5395	openGene2openGene	SLE
immune	GCB	rs12156002	chr8	128162799	rs13276381	ENSG00000249859	ENST00000657211	PVT1	128162702	128163456	GCB_83471	ocr2openGene	SLE
immune	GCB	rs12156002	chr8	128162799	rs13276381	ENSG00000249859	ENST00000651587	PVT1	128162702	128163456	GCB_83471	ocr2openGene	SLE
immune	GCB	rs773125	chr12	56042145	rs1131017	ENSG00000111540	ENST00000448789	RAB5B	56041519	56042411	GCB_18725	openGene2openGene	RA
immune	GCB	rs773125	chr12	56042145	rs1131017	ENSG00000111540	ENST00000553116	RAB5B	56041519	56042411	GCB_18725	openGene2openGene	RA
immune	GCB	rs41263646	chr1	183590569	rs2274065	ENSG00000162704	ENST00000359856	ARPC5	183589916	183591178	GCB_5408	openGene2openGene	SLE
immune	GCB	rs41263646	chr1	183591061	rs4987079	ENSG00000162704	ENST00000359856	ARPC5	183589916	183591178	GCB_5408	openGene2openGene	SLE
immune	GCB	rs921650	chr17	39926554	rs12603332	ENSG00000172057	ENST00000394169	ORMDL3	39926492	39928194	GCB_32930	openGene2openGene	ALG
immune	GCB	rs921650	chr17	39926554	rs12603332	ENSG00000172057	ENST00000304046	ORMDL3	39926492	39928194	GCB_32930	openGene2openGene	ALG
immune	GCB	rs4976646	chr5	177357447	rs4976689	ENSG00000196923	ENST00000393551	PDLIM7	177357193	177358363	GCB_68400	openGene2openGene	MS
immune	GCB	rs921650	chr17	39926554	rs12603332	ENSG00000172057	ENST00000579695	ORMDL3	39926492	39928194	GCB_32930	openGene2openGene	ALG
immune	GCB	rs12156002	chr8	128173823	rs6470607	ENSG00000249859	ENST00000657682	PVT1	128173695	128174001	GCB_83473	ocr2openGene	SLE
immune	GCB	rs3801810	chr7	26864711	rs17323934	ENSG00000105996	ENST00000222718	HOXA2	26863561	26865200	GCB_75586	openGene2openGene	CRO
immune	GCB	rs6889239	chr5	151081488	rs960709	ENSG00000145901	ENST00000522226	TNIP1	151080427	151081529	GCB_67531	openGene2openGene	SLE
immune	GCB	rs444210	chr6	166956409	rs1044059	ENSG00000112486	ENST00000349984	CCR6	166956078	166957644	GCB_74438	openGene2openGene	CRO
immune	GCB	rs5743618	chr4	38805206	rs5743557	ENSG00000231160	ENST00000692145	KLF3-AS1	38804207	38805360	GCB_59550	openGene2openGene	ALG
immune	GCB	rs12232003	chr12	53180847	rs59218377	ENSG00000135476	ENST00000257934	ESPL1	53180023	53181365	GCB_18558	openGene2openGene	T1D
immune	GCB	rs5758343	chr22	41413633	rs202635	ENSG00000100412	ENST00000679311	ACO2	41413298	41414706	GCB_51671	ocr2openGene	ALG
immune	GCB	rs663743	chr11	64284975	rs2510066	ENSG00000286264	ENST00000652762	ENSG00000286264	64284423	64286013	GCB_14063	openGene2openGene	T1D
immune	GCB	rs1359062	chr1	192575665	rs2984920	ENSG00000116741	ENST00000464302	RGS2	192575336	192575996	GCB_5585	openGene2openGene	MS
immune	GCB	rs1359062	chr1	192575665	rs2984920	ENSG00000116741	ENST00000235382	RGS2	192575336	192575996	GCB_5585	openGene2openGene	MS
immune	GCB	rs2066819	chr12	56334474	chr12:56334474:GA:G	ENSG00000166888	ENST00000454075	STAT6	56333300	56334483	GCB_18747	openGene2openGene	PSO
immune	GCB	rs444210	chr6	166959490	rs2149092	ENSG00000112486	ENST00000341935	CCR6	166959322	166959578	GCB_74440	ocr2openGene	CRO
immune	GCB	rs10936599	chr3	169764547	rs2293607	ENSG00000239219	ENST00000487580	ENSG00000239219	169764242	169765364	GCB_57368	ocr2openGene	CEL
immune	GCB	rs663743	chr11	64285685	rs887314	ENSG00000173486	ENST00000541388	FKBP2	64284423	64286013	GCB_14063	openGene2openGene	T1D
immune	GCB	rs7705826	chr5	132395115	rs274548	ENSG00000283782	ENST00000638504	ENSG00000283782	132394506	132395138	GCB_66700	openGene2openGene	CRO
immune	GCB	rs2466028	chr8	127196837	rs2456455	ENSG00000254166	ENST00000641615	CASC19	127196646	127197362	GCB_83410	openGene2openGene	GD
immune	GCB	rs4976646	chr5	177357447	rs4976689	ENSG00000169223	ENST00000504071	LMAN2	177357193	177358363	GCB_68400	openGene2openGene	MS
immune	GCB	rs7705826	chr5	132395115	rs274548	ENSG00000283782	ENST00000638452	ENSG00000283782	132394506	132395138	GCB_66700	openGene2openGene	CRO
immune	GCB	rs28449958	chr16	28507775	rs153109	ENSG00000260796	ENST00000568183	ENSG00000260796	28507715	28508460	GCB_30085	openGene2openGene	IBD
immune	GCB	rs2466028	chr8	127196837	rs2456455	ENSG00000254166	ENST00000641701	CASC19	127196646	127197362	GCB_83410	openGene2openGene	GD
immune	GCB	rs6445975	chr3	58388706	rs7612923	ENSG00000168297	ENST00000479241	PXK	58388515	58388799	GCB_54217	ocr2openGene	SLE
immune	GCB	rs7679	chr20	45934368	rs1057208	ENSG00000175063	ENST00000617055	UBE2C	45933696	45935665	GCB_48904	openGene2openGene	SLE
immune	GCB	rs13153019	chr5	177357611	rs4075959	ENSG00000169223	ENST00000513877	LMAN2	177357193	177358363	GCB_68400	openGene2openGene	ALG
immune	GCB	rs9355260	chr6	159107907	rs725786	ENSG00000203711	ENST00000666927	LINC02901	159107540	159107948	GCB_74233	openGene2openGene	MS
immune	GCB	rs63406760	chr12	123233754	rs1727332	ENSG00000111325	ENST00000545317	OGFOD2	123232754	123233807	GCB_21072	openGene2openGene	ALG
immune	GCB	rs60920700	chr3	119559621	rs16829980	ENSG00000183833	ENST00000273390	CFAP91	119559499	119560038	GCB_55701	openGene2openGene	VIT
immune	GCB	rs63406760	chr12	122966218	rs4148856	ENSG00000111325	ENST00000545033	OGFOD2	122966070	122966883	GCB_21059	openGene2openGene	ALG
immune	GCB	rs63406760	chr12	123233754	rs1727332	ENSG00000111325	ENST00000545056	OGFOD2	123232754	123233807	GCB_21072	openGene2openGene	ALG
immune	GCB	rs2017445	chr12	56041628	rs705704	ENSG00000139531	ENST00000356124	SUOX	56041519	56042411	GCB_18725	openGene2openGene	VIT
immune	GCB	rs60920700	chr3	119559610	rs41271391	ENSG00000183833	ENST00000469659	CFAP91	119559499	119560038	GCB_55701	openGene2openGene	VIT
immune	GCB	rs12156002	chr8	128186044	rs59602790	ENSG00000249859	ENST00000524165	PVT1	128185551	128186249	GCB_83476	ocr2openGene	SLE
immune	GCB	rs367569	chr16	11255821	rs243332	ENSG00000038532	ENST00000409790	CLEC16A	11254878	11256690	GCB_29565	openGene2openGene	PSO
immune	GCB	rs9989735	chr2	230225228	rs10209615	ENSG00000185404	ENST00000415673	SP140L	230225222	230226595	GCB_46875	openGene2openGene	MS
immune	GCB	rs5743618	chr4	38805206	rs5743557	ENSG00000231160	ENST00000685630	KLF3-AS1	38804207	38805360	GCB_59550	openGene2openGene	ALG
immune	GCB	rs2762051	chr13	50237015	rs2765769	ENSG00000136104	ENST00000642995	RNASEH2B	50236738	50237441	GCB_22568	ocr2openGene	CEL
immune	GCB	rs28449958	chr16	28880144	rs8055138	ENSG00000177548	ENST00000568703	RABEP2	28879460	28880531	GCB_30094	openGene2openGene	IBD
immune	GCB	rs11611029	chr12	55974294	rs11171710	ENSG00000065357	ENST00000548549	DGKA	55973439	55974552	GCB_18720	openGene2openGene	HT
immune	GCB	rs17323934	chr7	26864042	rs73069539	ENSG00000276528	ENST00000622675	ENSG00000276528	26863561	26865200	GCB_75586	openGene2openGene	T1D
immune	GCB	rs2017445	chr12	55996852	rs59877680	ENSG00000111540	ENST00000448789	RAB5B	55996818	55997552	GCB_18723	openGene2openGene	VIT
immune	GCB	rs12156002	chr8	128163214	rs4733843	ENSG00000249859	ENST00000666223	PVT1	128162702	128163456	GCB_83471	ocr2openGene	SLE
immune	GCB	rs17035378	chr2	68362190	rs17035355	ENSG00000115956	ENST00000474788	PLEK	68362040	68362517	GCB_41622	ocr2openGene	CEL
immune	GCB	rs13277113	chr8	11494403	rs922483	ENSG00000136573	ENST00000526097	BLK	11494254	11494466	GCB_79934	openGene2openGene	SLE
immune	GCB	rs10876864	chr12	56042145	rs1131017	ENSG00000135404	ENST00000552692	CD63	56041519	56042411	GCB_18725	openGene2openGene	ALG
immune	GCB	rs4690229	chr4	973551	rs113075206	ENSG00000178950	ENST00000502656	GAK	972724	973925	GCB_58620	openGene2openGene	SLE
immune	GCB	rs17849501	chr1	183471396	rs41272536	ENSG00000162704	ENST00000294742	ARPC5	183471022	183471632	GCB_5395	openGene2openGene	SLE
immune	GCB	rs2233424	chr6	44263742	rs3799963	ENSG00000096384	ENST00000353801	HSP90AB1	44263204	44263883	GCB_70730	openGene2openGene	RA
immune	GCB	rs17323934	chr7	26865151	rs73069540	ENSG00000122566	ENST00000677839	HNRNPA2B1	26863561	26865200	GCB_75586	openGene2openGene	T1D
immune	GCB	rs17323934	chr7	26864042	rs73069539	ENSG00000122566	ENST00000679124	HNRNPA2B1	26863561	26865200	GCB_75586	openGene2openGene	T1D
immune	GCB	rs41263646	chr1	183590726	rs2333681	ENSG00000232860	ENST00000432837	SMG7-AS1	183589916	183591178	GCB_5408	openGene2openGene	SLE
immune	GCB	rs2304206	chr19	49677009	rs975484	ENSG00000126456	ENST00000377139	IRF3	49676617	49677443	GCB_38878	openGene2openGene	VIT
immune	GCB	rs7204270	chr16	30183519	rs930392	ENSG00000156853	ENST00000287461	ZNF689	30183234	30184687	GCB_30150	openGene2openGene	MS
immune	GCB	rs694739	chr11	64284975	rs2510066	ENSG00000149743	ENST00000545812	TRPT1	64284423	64286013	GCB_14063	openGene2openGene	MS
immune	GCB	rs13153019	chr5	177357511	rs4075958	ENSG00000196923	ENST00000393551	PDLIM7	177357193	177358363	GCB_68400	openGene2openGene	ALG
immune	GCB	rs694739	chr11	64285685	rs887314	ENSG00000256940	ENST00000538355	PPP1R14B-AS1	64284423	64286013	GCB_14063	openGene2openGene	MS
immune	GCB	rs13153019	chr5	177357438	rs4976688	ENSG00000196923	ENST00000393546	PDLIM7	177357193	177358363	GCB_68400	openGene2openGene	ALG
immune	GCB	rs2304206	chr19	49677009	rs975484	ENSG00000126456	ENST00000601373	IRF3	49676617	49677443	GCB_38878	openGene2openGene	VIT
immune	GCB	rs12156002	chr8	128162799	rs13276381	ENSG00000249859	ENST00000667305	PVT1	128162702	128163456	GCB_83471	ocr2openGene	SLE
immune	GCB	rs17323934	chr7	26864042	rs73069539	ENSG00000122566	ENST00000678779	HNRNPA2B1	26863561	26865200	GCB_75586	openGene2openGene	T1D
immune	GCB	rs5743618	chr4	38804579	rs5743560	ENSG00000231160	ENST00000665526	KLF3-AS1	38804207	38805360	GCB_59550	openGene2openGene	ALG
immune	GCB	rs59716545	chr17	39756124	rs12946510	ENSG00000161405	ENST00000377958	IKZF3	39755614	39756624	GCB_32919	ocr2openGene	RA
immune	GCB	rs12156002	chr8	128163214	rs4733843	ENSG00000249859	ENST00000653522	PVT1	128162702	128163456	GCB_83471	ocr2openGene	SLE
immune	GCB	rs1813006	chr4	101791385	rs7683892	ENSG00000254531	ENST00000527564	FLJ20021	101790341	101791523	GCB_61206	openGene2openGene	CRO
immune	GCB	rs663743	chr11	64340005	rs479777	ENSG00000149743	ENST00000542040	TRPT1	64339936	64341161	GCB_14068	openGene2openGene	T1D
immune	GCB	rs79157249	chr11	118926544	rs76598569	ENSG00000118181	ENST00000524864	RPS25	118926236	118926634	GCB_15907	openGene2openGene	CRO
immune	GCB	rs2017445	chr12	55996852	rs59877680	ENSG00000123374	ENST00000556276	CDK2	55996818	55997552	GCB_18723	openGene2openGene	VIT
immune	GCB	rs694739	chr11	64284975	rs2510066	ENSG00000173264	ENST00000536017	GPR137	64284423	64286013	GCB_14063	openGene2openGene	MS
immune	GCB	rs2762051	chr13	50237015	rs2765769	ENSG00000136104	ENST00000647387	RNASEH2B	50236738	50237441	GCB_22568	ocr2openGene	CEL
immune	GCB	rs9926533	chr16	30958165	rs11643872	ENSG00000103496	ENST00000493902	STX4	30956989	30958508	GCB_30211	openGene2openGene	SLE
immune	GCB	rs5743618	chr4	38804814	rs200232721	ENSG00000249207	ENST00000654813	ENSG00000249207	38804207	38805360	GCB_59550	openGene2openGene	ALG
immune	GCB	rs5743618	chr4	38804814	rs200232721	ENSG00000249207	ENST00000509449	ENSG00000249207	38804207	38805360	GCB_59550	openGene2openGene	ALG
immune	GCB	rs80262450	chr18	12885578	rs35923716	ENSG00000085415	ENST00000592170	SEH1L	12885562	12885883	GCB_34987	openGene2openGene	IBD
immune	GCB	rs34593439	chr15	78944951	rs2289702	ENSG00000103811	ENST00000528436	CTSH	78944229	78945471	GCB_28376	openGene2openGene	T1D
immune	GCB	rs61759532	chr17	7337072	rs61759532	ENSG00000182896	ENST00000330767	TMEM95	7336112	7337247	GCB_31984	openGene2openGene	T1D
immune	GCB	rs1701704	chr12	56041628	rs705704	ENSG00000065357	ENST00000402956	DGKA	56041519	56042411	GCB_18725	openGene2openGene	T1D
immune	GCB	rs10985070	chr9	120876986	rs73541868	ENSG00000119403	ENST00000487555	PHF19	120875873	120877917	GCB_86906	openGene2openGene	RA
immune	GCB	rs13136820	chr4	40305570	rs71196850	ENSG00000168421	ENST00000511121	RHOH	40305250	40305810	GCB_59634	ocr2openGene	GD
immune	GCB	rs77599401	chr1	206734774	rs144010760	ENSG00000162894	ENST00000525793	FCMR	206734524	206734844	GCB_6232	ocr2openGene	T1D
immune	GCB	rs12421615	chr11	64284975	rs2510066	ENSG00000002330	ENST00000309032	BAD	64284423	64286013	GCB_14063	openGene2openGene	VIT
immune	GCB	rs13136820	chr4	40305570	rs71196850	ENSG00000168421	ENST00000504638	RHOH	40305250	40305810	GCB_59634	ocr2openGene	GD
immune	GCB	rs876039	chr7	50267738	rs4385425	ENSG00000185811	ENST00000462201	IKZF1	50266673	50268107	GCB_76558	ocr2openGene	T1D
immune	GCB	rs12156002	chr8	128163214	rs4733843	ENSG00000249859	ENST00000656693	PVT1	128162702	128163456	GCB_83471	ocr2openGene	SLE
immune	GCB	rs876039	chr7	50269215	rs876039	ENSG00000185811	ENST00000641948	IKZF1	50268724	50269617	GCB_76560	ocr2openGene	T1D
immune	GCB	rs876039	chr7	50268931	rs876038	ENSG00000185811	ENST00000641948	IKZF1	50268724	50269617	GCB_76560	ocr2openGene	T1D
immune	GCB	rs7187776	chr16	28824359	rs149808056	ENSG00000197272	ENST00000356897	IL27	28822526	28824556	GCB_30091	openGene2openGene	T1D
immune	GCB	rs12156002	chr8	128174302	rs7826019	ENSG00000249859	ENST00000668351	PVT1	128174167	128174673	GCB_83474	ocr2openGene	SLE
immune	GCB	rs10883723	chr10	102503918	rs3818470	ENSG00000107874	ENST00000486762	CUEDC2	102503668	102504112	GCB_11160	openGene2openGene	ALG
immune	GCB	rs2066819	chr12	56333921	rs80317430	ENSG00000166888	ENST00000553533	STAT6	56333300	56334483	GCB_18747	openGene2openGene	PSO
immune	GCB	rs13260060	chr8	70403682	rs71517442	ENSG00000137571	ENST00000260126	SLCO5A1	70401972	70403874	GCB_81733	openGene2openGene	MS
immune	GCB	rs7187776	chr16	28863801	rs7198606	ENSG00000178188	ENST00000567536	SH2B1	28863185	28864227	GCB_30093	openGene2openGene	T1D
immune	GCB	rs17323934	chr7	26864711	rs17323934	ENSG00000122566	ENST00000676497	HNRNPA2B1	26863561	26865200	GCB_75586	openGene2openGene	T1D
immune	GCB	rs4976646	chr5	177357447	rs4976689	ENSG00000196923	ENST00000355841	PDLIM7	177357193	177358363	GCB_68400	openGene2openGene	MS
immune	GCB	rs13153019	chr5	177357611	rs4075959	ENSG00000146094	ENST00000509310	DOK3	177357193	177358363	GCB_68400	openGene2openGene	ALG
immune	GCB	rs59593577	chr11	95692362	rs59593577	ENSG00000245552	ENST00000543573	ENSG00000245552	95692353	95692547	GCB_15120	ocr2openGene	ALG
immune	GCB	rs4976646	chr5	177357447	rs4976689	ENSG00000196923	ENST00000503346	PDLIM7	177357193	177358363	GCB_68400	openGene2openGene	MS
immune	GCB	rs4976646	chr5	177357447	rs4976689	ENSG00000169223	ENST00000694903	LMAN2	177357193	177358363	GCB_68400	openGene2openGene	MS
immune	GCB	rs12156002	chr8	128173823	rs6470607	ENSG00000249859	ENST00000657945	PVT1	128173695	128174001	GCB_83473	ocr2openGene	SLE
immune	GCB	rs6752107	chr2	233252023	rs10199278	ENSG00000204120	ENST00000425040	GIGYF2	233251202	233252125	GCB_47073	openGene2openGene	CRO
immune	GCB	rs1359062	chr1	192575969	rs7535818	ENSG00000116741	ENST00000487236	RGS2	192575336	192575996	GCB_5585	openGene2openGene	MS
immune	GCB	rs3801810	chr7	26865151	rs73069540	ENSG00000122566	ENST00000678431	HNRNPA2B1	26863561	26865200	GCB_75586	openGene2openGene	CRO
immune	GCB	rs7207591	chr17	42276943	rs4029774	ENSG00000168610	ENST00000677603	STAT3	42275578	42277040	GCB_33045	openGene2openGene	ALG
immune	GCB	rs58763752	chr10	32957868	rs1187075	ENSG00000150093	ENST00000676895	ITGB1	32957352	32958745	GCB_8929	openGene2openGene	T1D
immune	GCB	rs58763752	chr10	32957868	rs1187075	ENSG00000150093	ENST00000488427	ITGB1	32957352	32958745	GCB_8929	openGene2openGene	T1D
immune	GCB	rs11719975	chr3	18758455	rs9849016	ENSG00000228956	ENST00000629405	SATB1-AS1	18758135	18758456	GCB_52682	ocr2openGene	MS
immune	GCB	rs17668708	chr1	198671359	rs17668708	ENSG00000229989	ENST00000692702	MIR181A1HG	198671154	198671549	GCB_5780	openGene2openGene	RA
immune	GCB	rs27293	chr5	96958225	rs2351010	ENSG00000164307	ENST00000507154	ERAP1	96957506	96958748	GCB_65679	openGene2openGene	JIA
immune	GCB	rs27293	chr5	96958225	rs2351010	ENSG00000164307	ENST00000296754	ERAP1	96957506	96958748	GCB_65679	openGene2openGene	JIA
immune	GCB	rs7679	chr20	45934368	rs1057208	ENSG00000175063	ENST00000405520	UBE2C	45933696	45935665	GCB_48904	openGene2openGene	SLE
immune	GCB	rs7187776	chr16	28880144	rs8055138	ENSG00000260442	ENST00000686287	ATP2A1-AS1	28879460	28880531	GCB_30094	openGene2openGene	T1D
immune	GCB	rs12156002	chr8	128186044	rs59602790	ENSG00000249859	ENST00000651587	PVT1	128185551	128186249	GCB_83476	ocr2openGene	SLE
immune	GCB	rs2017445	chr12	56041628	rs705704	ENSG00000111540	ENST00000360299	RAB5B	56041519	56042411	GCB_18725	openGene2openGene	VIT
immune	GCB	rs180977001	chr3	58332750	rs185407974	ENSG00000168291	ENST00000383714	PDHB	58332596	58333839	GCB_54207	openGene2openGene	SLE
immune	GCB	rs9989735	chr2	230226508	rs13397985	ENSG00000135899	ENST00000462232	SP110	230225222	230226595	GCB_46875	openGene2openGene	MS
immune	GCB	rs12421615	chr11	64284975	rs2510066	ENSG00000110011	ENST00000537109	DNAJC4	64284423	64286013	GCB_14063	openGene2openGene	VIT
immune	GCB	rs12421615	chr11	64284975	rs2510066	ENSG00000110011	ENST00000536006	DNAJC4	64284423	64286013	GCB_14063	openGene2openGene	VIT
immune	GCB	rs59716545	chr17	39756124	rs12946510	ENSG00000186075	ENST00000583811	ZPBP2	39755614	39756624	GCB_32919	ocr2openGene	RA
immune	GCB	rs5743618	chr4	38805206	rs5743557	ENSG00000197712	ENST00000358869	FAM114A1	38804207	38805360	GCB_59550	openGene2openGene	ALG
immune	GCB	rs2256814	chr20	63737451	rs2236510	ENSG00000197114	ENST00000472711	ZGPAT	63737099	63737748	GCB_49560	openGene2openGene	MS
immune	GCB	rs36014129	chr6	26044636	rs35506517	ENSG00000224447	ENST00000437528	H3P26	26043248	26044707	GCB_69729	openGene2openGene	SLE
immune	GCB	rs9989735	chr2	230225228	rs10209615	ENSG00000185404	ENST00000444636	SP140L	230225222	230226595	GCB_46875	openGene2openGene	MS
immune	GCB	rs773125	chr12	56042145	rs1131017	ENSG00000170515	ENST00000552766	PA2G4	56041519	56042411	GCB_18725	openGene2openGene	RA
immune	GCB	rs3197999	chr3	50299601	rs34136796	ENSG00000068028	ENST00000395126	RASSF1	50298780	50299912	GCB_53898	openGene2openGene	IBD
immune	GCB	rs947474	chr10	6348488	rs947474	ENSG00000215244	ENST00000660179	LINC02649	6347366	6348837	GCB_8040	ocr2openGene	RA
immune	GCB	rs11221332	chr11	128523008	rs151213883	ENSG00000254703	ENST00000526269	SENCR	128522110	128523099	GCB_16355	openGene2openGene	CEL
immune	GCB	rs760805	chr1	24929953	rs71514255	ENSG00000020633	ENST00000399916	RUNX3	24929102	24930745	GCB_794	openGene2openGene	ALG
immune	GCB	rs61759532	chr17	7337072	rs61759532	ENSG00000233223	ENST00000685745	ENSG00000233223	7336112	7337247	GCB_31984	openGene2openGene	T1D
immune	GCB	rs10876864	chr12	56042145	rs1131017	ENSG00000135404	ENST00000552067	CD63	56041519	56042411	GCB_18725	openGene2openGene	ALG
immune	GCB	rs2066819	chr12	56334474	chr12:56334474:GA:G	ENSG00000135517	ENST00000555551	MIP	56333300	56334483	GCB_18747	openGene2openGene	PSO
immune	GCB	rs8042861	chr15	90388225	rs2589941	ENSG00000259736	ENST00000559531	CRTC3-AS1	90387695	90389075	GCB_28783	openGene2openGene	MS
immune	GCB	rs2233424	chr6	44265240	rs2233433	ENSG00000096384	ENST00000353801	HSP90AB1	44264834	44265809	GCB_70732	openGene2openGene	RA
immune	GCB	rs60920700	chr3	119559621	rs16829980	ENSG00000113845	ENST00000469324	TIMMDC1	119559499	119560038	GCB_55701	openGene2openGene	VIT
immune	GCB	rs663743	chr11	64340005	rs479777	ENSG00000149743	ENST00000541928	TRPT1	64339936	64341161	GCB_14068	openGene2openGene	T1D
immune	GCB	rs2762051	chr13	50237015	rs2765769	ENSG00000136104	ENST00000645618	RNASEH2B	50236738	50237441	GCB_22568	ocr2openGene	CEL
immune	GCB	rs2304206	chr19	49677009	rs975484	ENSG00000126456	ENST00000595034	IRF3	49676617	49677443	GCB_38878	openGene2openGene	VIT
immune	GCB	rs12421615	chr11	64284975	rs2510066	ENSG00000110011	ENST00000535246	DNAJC4	64284423	64286013	GCB_14063	openGene2openGene	VIT
immune	GCB	rs7187776	chr16	28824359	rs149808056	ENSG00000169682	ENST00000311008	SPNS1	28822526	28824556	GCB_30091	openGene2openGene	T1D
immune	GCB	rs2304206	chr19	49677009	rs975484	ENSG00000126456	ENST00000598108	IRF3	49676617	49677443	GCB_38878	openGene2openGene	VIT
immune	GCB	rs12421615	chr11	64284975	rs2510066	ENSG00000110011	ENST00000538961	DNAJC4	64284423	64286013	GCB_14063	openGene2openGene	VIT
immune	GCB	rs694739	chr11	64284975	rs2510066	ENSG00000149743	ENST00000537907	TRPT1	64284423	64286013	GCB_14063	openGene2openGene	MS
immune	GCB	rs773125	chr12	56042145	rs1131017	ENSG00000139645	ENST00000551023	ANKRD52	56041519	56042411	GCB_18725	openGene2openGene	RA
immune	GCB	rs41263646	chr1	183591061	rs4987079	ENSG00000162704	ENST00000462965	ARPC5	183589916	183591178	GCB_5408	openGene2openGene	SLE
immune	GCB	rs17323934	chr7	26864042	rs73069539	ENSG00000122566	ENST00000678697	HNRNPA2B1	26863561	26865200	GCB_75586	openGene2openGene	T1D
immune	GCB	rs2317230	chr1	157700500	rs945635	ENSG00000163518	ENST00000271532	FCRL4	157700310	157701181	GCB_4385	openGene2openGene	RA
immune	GCB	rs2256814	chr20	63737451	rs2236510	ENSG00000101246	ENST00000618838	ARFRP1	63737099	63737748	GCB_49560	openGene2openGene	MS
immune	GCB	rs12445568	chr16	31033576	rs12445650	ENSG00000167397	ENST00000354895	VKORC1	31032666	31034472	GCB_30214	openGene2openGene	PSO
immune	GCB	rs2256814	chr20	63737186	rs1275330	ENSG00000203896	ENST00000487026	LIME1	63737099	63737748	GCB_49560	openGene2openGene	MS
immune	GCB	rs12445568	chr16	31033576	rs12445650	ENSG00000167397	ENST00000394975	VKORC1	31032666	31034472	GCB_30214	openGene2openGene	PSO
immune	GCB	rs55836957	chr11	128273495	rs79079002	ENSG00000151704	ENST00000392664	KCNJ1	128273309	128273784	GCB_16325	ocr2openGene	T1D
immune	GCB	rs2017445	chr12	55996852	rs59877680	ENSG00000123374	ENST00000556146	CDK2	55996818	55997552	GCB_18723	openGene2openGene	VIT
immune	GCB	rs28449958	chr16	28880144	rs8055138	ENSG00000260442	ENST00000566956	ATP2A1-AS1	28879460	28880531	GCB_30094	openGene2openGene	IBD
immune	GCB	rs59716545	chr17	39756124	rs12946510	ENSG00000161405	ENST00000350532	IKZF3	39755614	39756624	GCB_32919	ocr2openGene	RA
immune	GCB	rs59716545	chr17	39756124	rs12946510	ENSG00000161405	ENST00000467757	IKZF3	39755614	39756624	GCB_32919	ocr2openGene	RA
immune	GCB	rs694739	chr11	64285685	rs887314	ENSG00000149743	ENST00000539436	TRPT1	64284423	64286013	GCB_14063	openGene2openGene	MS
immune	GCB	rs73178598	chr3	18758386	rs73178580	ENSG00000228956	ENST00000629405	SATB1-AS1	18758135	18758456	GCB_52682	ocr2openGene	CRO
immune	GCB	rs2304206	chr19	49665763	rs2304204	ENSG00000126457	ENST00000529836	PRMT1	49665327	49666239	GCB_38876	openGene2openGene	VIT
immune	GCB	rs5743618	chr4	38805206	rs5743557	ENSG00000249207	ENST00000509449	ENSG00000249207	38804207	38805360	GCB_59550	openGene2openGene	ALG
immune	GCB	rs5743618	chr4	38805230	rs118034493	ENSG00000249207	ENST00000509449	ENSG00000249207	38804207	38805360	GCB_59550	openGene2openGene	ALG
immune	GCB	rs5758343	chr22	41414166	rs132920	ENSG00000100412	ENST00000676792	ACO2	41413298	41414706	GCB_51671	ocr2openGene	ALG
immune	GCB	rs3748816	chr1	2642639	rs9970196	ENSG00000116151	ENST00000494279	MORN1	2642402	2643575	GCB_108	ocr2openGene	CEL
immune	GCB	rs5758343	chr22	41413899	rs132919	ENSG00000100412	ENST00000678688	ACO2	41413298	41414706	GCB_51671	ocr2openGene	ALG
immune	GCB	rs3801810	chr7	26864711	rs17323934	ENSG00000254369	ENST00000524304	HOXA-AS3	26863561	26865200	GCB_75586	openGene2openGene	CRO
immune	GCB	rs1701704	chr12	56041628	rs705704	ENSG00000135404	ENST00000552754	CD63	56041519	56042411	GCB_18725	openGene2openGene	T1D
immune	GCB	rs55963299	chr2	60881694	rs67574266	ENSG00000162927	ENST00000316752	PUS10	60880602	60881931	GCB_41336	openGene2openGene	CRO
immune	GCB	rs5743618	chr4	38804475	rs5743562	ENSG00000249207	ENST00000509449	ENSG00000249207	38804207	38805360	GCB_59550	openGene2openGene	ALG
immune	GCB	rs13277113	chr8	11494403	rs922483	ENSG00000154328	ENST00000436750	NEIL2	11494254	11494466	GCB_79934	openGene2openGene	SLE
immune	GCB	rs5743618	chr4	38804321	rs17578127	ENSG00000249207	ENST00000509449	ENSG00000249207	38804207	38805360	GCB_59550	openGene2openGene	ALG
immune	GCB	rs41286801	chr1	92485653	rs6689470	ENSG00000154511	ENST00000615519	DIPK1A	92484495	92486267	GCB_2930	openGene2openGene	MS
immune	GCB	rs13277113	chr8	11494403	rs922483	ENSG00000154328	ENST00000528113	NEIL2	11494254	11494466	GCB_79934	openGene2openGene	SLE
immune	GCB	rs79157249	chr11	118915273	rs79157249	ENSG00000110367	ENST00000526070	DDX6	118913481	118915374	GCB_15905	ocr2openGene	CRO
immune	GCB	rs7301381	chr12	8989701	rs1805723	ENSG00000139187	ENST00000543895	KLRG1	8989357	8989990	GCB_17012	openGene2openGene	T1D
immune	GCB	rs4976646	chr5	177357447	rs4976689	ENSG00000113758	ENST00000292385	DBN1	177357193	177358363	GCB_68400	openGene2openGene	MS
immune	GCB	rs3801810	chr7	26857820	rs3801807	ENSG00000105996	ENST00000612779	HOXA2	26857428	26858305	GCB_75584	openGene2openGene	CRO
immune	GCB	rs2790159	chr10	58282426	rs2790188	ENSG00000151151	ENST00000373935	IPMK	58282377	58283099	GCB_9454	ocr2openGene	CRO
immune	GCB	rs13205210	chr6	34757701	rs7743724	ENSG00000137309	ENST00000374116	HMGA1	34756510	34757795	GCB_70267	openGene2openGene	SLE
immune	GCB	rs34840245	chr6	34757701	rs7743724	ENSG00000137309	ENST00000374116	HMGA1	34756510	34757795	GCB_70267	openGene2openGene	SLE
immune	GCB	rs10883723	chr10	102502871	rs2296590	ENSG00000107874	ENST00000369937	CUEDC2	102501955	102503110	GCB_11159	openGene2openGene	ALG
immune	GCB	rs61759532	chr17	7337072	rs61759532	ENSG00000161960	ENST00000583802	EIF4A1	7336112	7337247	GCB_31984	openGene2openGene	T1D
immune	GCB	rs28449958	chr16	28507775	rs153109	ENSG00000188603	ENST00000567495	CLN3	28507715	28508460	GCB_30085	openGene2openGene	IBD
immune	GCB	rs7187776	chr16	28863226	rs62037367	ENSG00000178188	ENST00000567536	SH2B1	28863185	28864227	GCB_30093	openGene2openGene	T1D
immune	GCB	rs4976646	chr5	177363161	rs67111717	ENSG00000169223	ENST00000694903	LMAN2	177362732	177363450	GCB_68402	ocr2openGene	MS
immune	GCB	rs5743618	chr4	38804841	rs74288437	ENSG00000231160	ENST00000686710	KLF3-AS1	38804207	38805360	GCB_59550	openGene2openGene	ALG
immune	GCB	rs3197999	chr3	50299601	rs34136796	ENSG00000272104	ENST00000606589	ENSG00000272104	50298780	50299912	GCB_53898	openGene2openGene	IBD
immune	GCB	rs28449958	chr16	28507775	rs153109	ENSG00000188603	ENST00000561689	CLN3	28507715	28508460	GCB_30085	openGene2openGene	IBD
immune	GCB	rs5743618	chr4	38804814	rs200232721	ENSG00000249207	ENST00000668468	ENSG00000249207	38804207	38805360	GCB_59550	openGene2openGene	ALG
immune	GCB	rs17323934	chr7	26858021	rs3801805	ENSG00000105996	ENST00000612779	HOXA2	26857428	26858305	GCB_75584	openGene2openGene	T1D
immune	GCB	rs5758343	chr22	41413633	rs202635	ENSG00000100412	ENST00000677153	ACO2	41413298	41414706	GCB_51671	ocr2openGene	ALG
immune	GCB	rs6752107	chr2	233252023	rs10199278	ENSG00000204120	ENST00000409547	GIGYF2	233251202	233252125	GCB_47073	openGene2openGene	CRO
immune	GCB	rs663743	chr11	64284975	rs2510066	ENSG00000173486	ENST00000541388	FKBP2	64284423	64286013	GCB_14063	openGene2openGene	T1D
immune	GCB	rs12156002	chr8	128174390	rs7826413	ENSG00000249859	ENST00000658065	PVT1	128174167	128174673	GCB_83474	ocr2openGene	SLE
immune	GCB	rs10876864	chr12	56042145	rs1131017	ENSG00000111540	ENST00000553116	RAB5B	56041519	56042411	GCB_18725	openGene2openGene	ALG
immune	GCB	rs6974491	chr7	37337568	rs1962401	ENSG00000155849	ENST00000442504	ELMO1	37337532	37337901	GCB_76044	ocr2openGene	CEL
immune	GCB	rs301806	chr1	8424763	rs301807	ENSG00000074800	ENST00000489867	ENO1	8423382	8424904	GCB_233	openGene2openGene	ALG
immune	GCB	rs6445975	chr3	58388706	rs7612923	ENSG00000168297	ENST00000383715	PXK	58388515	58388799	GCB_54217	ocr2openGene	SLE
immune	GCB	rs11719975	chr3	18758455	rs9849016	ENSG00000228956	ENST00000683051	SATB1-AS1	18758135	18758456	GCB_52682	ocr2openGene	MS
immune	GCB	rs58763752	chr10	32957868	rs1187075	ENSG00000150093	ENST00000679187	ITGB1	32957352	32958745	GCB_8929	openGene2openGene	T1D
immune	GCB	rs63406760	chr12	122966218	rs4148856	ENSG00000111325	ENST00000545317	OGFOD2	122966070	122966883	GCB_21059	openGene2openGene	ALG
immune	GCB	rs12156002	chr8	128186044	rs59602790	ENSG00000249859	ENST00000669132	PVT1	128185551	128186249	GCB_83476	ocr2openGene	SLE
immune	GCB	rs6445975	chr3	58388706	rs7612923	ENSG00000168297	ENST00000468776	PXK	58388515	58388799	GCB_54217	ocr2openGene	SLE
immune	GCB	rs7187776	chr16	28880144	rs8055138	ENSG00000260442	ENST00000691192	ATP2A1-AS1	28879460	28880531	GCB_30094	openGene2openGene	T1D
immune	GCB	rs2017445	chr12	56041628	rs705704	ENSG00000111540	ENST00000548068	RAB5B	56041519	56042411	GCB_18725	openGene2openGene	VIT
immune	GCB	rs5743618	chr4	38805206	rs5743557	ENSG00000197712	ENST00000510213	FAM114A1	38804207	38805360	GCB_59550	openGene2openGene	ALG
immune	GCB	rs2017445	chr12	56041720	rs705705	ENSG00000111540	ENST00000548068	RAB5B	56041519	56042411	GCB_18725	openGene2openGene	VIT
immune	GCB	rs2762051	chr13	50237015	rs2765769	ENSG00000136104	ENST00000646092	RNASEH2B	50236738	50237441	GCB_22568	ocr2openGene	CEL
immune	GCB	rs947474	chr10	6348488	rs947474	ENSG00000215244	ENST00000664595	LINC02649	6347366	6348837	GCB_8040	ocr2openGene	RA
immune	GCB	rs17323934	chr7	26865151	rs73069540	ENSG00000122566	ENST00000678675	HNRNPA2B1	26863561	26865200	GCB_75586	openGene2openGene	T1D
immune	GCB	rs7187776	chr16	28864161	rs7193733	ENSG00000261067	ENST00000569969	ENSG00000261067	28863185	28864227	GCB_30093	openGene2openGene	T1D
immune	GCB	rs28449958	chr16	28880144	rs8055138	ENSG00000177548	ENST00000563577	RABEP2	28879460	28880531	GCB_30094	openGene2openGene	IBD
immune	GCB	rs9989735	chr2	230226508	rs13397985	ENSG00000135899	ENST00000258381	SP110	230225222	230226595	GCB_46875	openGene2openGene	MS
immune	GCB	rs28449958	chr16	28880144	rs8055138	ENSG00000177548	ENST00000561501	RABEP2	28879460	28880531	GCB_30094	openGene2openGene	IBD
immune	GCB	rs5743618	chr4	38805230	rs118034493	ENSG00000197712	ENST00000515037	FAM114A1	38804207	38805360	GCB_59550	openGene2openGene	ALG
immune	GCB	rs28449958	chr16	28863801	rs7198606	ENSG00000169682	ENST00000323081	SPNS1	28863185	28864227	GCB_30093	openGene2openGene	IBD
immune	GCB	rs11611029	chr12	55974294	rs11171710	ENSG00000065357	ENST00000547535	DGKA	55973439	55974552	GCB_18720	openGene2openGene	HT
immune	GCB	rs12156002	chr8	128186044	rs59602790	ENSG00000249859	ENST00000665737	PVT1	128185551	128186249	GCB_83476	ocr2openGene	SLE
immune	GCB	rs61759532	chr17	7337072	rs61759532	ENSG00000132522	ENST00000574458	GPS2	7336112	7337247	GCB_31984	openGene2openGene	T1D
immune	GCB	rs36014129	chr6	26044636	rs35506517	ENSG00000197409	ENST00000356476	H3C4	26043248	26044707	GCB_69729	openGene2openGene	SLE
immune	GCB	rs2233424	chr6	44263742	rs3799963	ENSG00000096384	ENST00000353801	HSP90AB1	44263204	44263883	GCB_70730	ocr2openGene	RA
immune	GCB	rs10936599	chr3	169764547	rs2293607	ENSG00000163584	ENST00000475836	RPL22L1	169764242	169765364	GCB_57368	openGene2openGene	CEL
immune	GCB	rs17668708	chr1	198671359	rs17668708	ENSG00000229989	ENST00000693360	MIR181A1HG	198671154	198671549	GCB_5780	openGene2openGene	RA
immune	GCB	rs36014129	chr6	26189128	rs13204572	ENSG00000182952	ENST00000477243	HMGN4	26188354	26189383	GCB_69743	openGene2openGene	SLE
immune	GCB	rs17323934	chr7	26864711	rs17323934	ENSG00000122566	ENST00000677839	HNRNPA2B1	26863561	26865200	GCB_75586	openGene2openGene	T1D
immune	GCB	rs2066819	chr12	56334216	rs2371494	ENSG00000135423	ENST00000610413	GLS2	56333300	56334483	GCB_18747	openGene2openGene	PSO
immune	GCB	rs2233424	chr6	44263742	rs3799963	ENSG00000096384	ENST00000620073	HSP90AB1	44263204	44263883	GCB_70730	openGene2openGene	RA
immune	GCB	rs17323934	chr7	26864042	rs73069539	ENSG00000122566	ENST00000677839	HNRNPA2B1	26863561	26865200	GCB_75586	openGene2openGene	T1D
immune	GCB	rs2233424	chr6	44265183	rs2233434	ENSG00000096384	ENST00000353801	HSP90AB1	44264834	44265809	GCB_70732	openGene2openGene	RA
immune	GCB	rs60920700	chr3	119562789	rs867234	ENSG00000113845	ENST00000493694	TIMMDC1	119562310	119563096	GCB_55702	openGene2openGene	VIT
immune	GCB	rs2066819	chr12	56334353	rs79824801	ENSG00000135423	ENST00000623608	GLS2	56333300	56334483	GCB_18747	openGene2openGene	PSO
immune	GCB	rs773125	chr12	56042145	rs1131017	ENSG00000139645	ENST00000680755	ANKRD52	56041519	56042411	GCB_18725	openGene2openGene	RA
immune	GCB	rs2304206	chr19	49665763	rs2304204	ENSG00000126457	ENST00000525915	PRMT1	49665327	49666239	GCB_38876	openGene2openGene	VIT
immune	GCB	rs73178598	chr3	18758386	rs73178580	ENSG00000228956	ENST00000627668	SATB1-AS1	18758135	18758456	GCB_52682	ocr2openGene	CRO
immune	GCB	rs694739	chr11	64284975	rs2510066	ENSG00000149743	ENST00000541928	TRPT1	64284423	64286013	GCB_14063	openGene2openGene	MS
immune	GCB	rs7187776	chr16	28824359	rs149808056	ENSG00000169682	ENST00000334536	SPNS1	28822526	28824556	GCB_30091	openGene2openGene	T1D
immune	GCB	rs9355260	chr6	159114746	rs62431953	ENSG00000271913	ENST00000659621	TAGAP-AS1	159114631	159114879	GCB_74234	ocr2openGene	MS
immune	GCB	rs8107548	chr19	49391199	rs7257053	ENSG00000268686	ENST00000660123	ENSG00000268686	49390853	49391386	GCB_38848	ocr2openGene	MS
immune	GCB	rs2304206	chr19	49677009	rs975484	ENSG00000126456	ENST00000593337	IRF3	49676617	49677443	GCB_38878	openGene2openGene	VIT
immune	GCB	rs773125	chr12	56042145	rs1131017	ENSG00000139645	ENST00000681390	ANKRD52	56041519	56042411	GCB_18725	openGene2openGene	RA
immune	GCB	rs12156002	chr8	128163214	rs4733843	ENSG00000249859	ENST00000657289	PVT1	128162702	128163456	GCB_83471	ocr2openGene	SLE
immune	GCB	rs663743	chr11	64340263	rs663743	ENSG00000149743	ENST00000545812	TRPT1	64339936	64341161	GCB_14068	openGene2openGene	T1D
immune	GCB	rs2256814	chr20	63737186	rs1275330	ENSG00000101246	ENST00000619493	ARFRP1	63737099	63737748	GCB_49560	openGene2openGene	MS
immune	GCB	rs41263646	chr1	183589970	rs10911365	ENSG00000162704	ENST00000367534	ARPC5	183589916	183591178	GCB_5408	openGene2openGene	SLE
immune	GCB	rs663743	chr11	64340263	rs663743	ENSG00000149743	ENST00000546089	TRPT1	64339936	64341161	GCB_14068	openGene2openGene	T1D
immune	GCB	rs17323934	chr7	26865151	rs73069540	ENSG00000122566	ENST00000678935	HNRNPA2B1	26863561	26865200	GCB_75586	openGene2openGene	T1D
immune	GCB	rs2317230	chr1	157701026	rs7528684	ENSG00000163518	ENST00000479869	FCRL4	157700310	157701181	GCB_4385	openGene2openGene	RA
immune	GCB	rs1701704	chr12	56041628	rs705704	ENSG00000257727	ENST00000551475	CNPY2	56041519	56042411	GCB_18725	openGene2openGene	T1D
immune	GCB	rs694739	chr11	64285685	rs887314	ENSG00000173264	ENST00000536017	GPR137	64284423	64286013	GCB_14063	openGene2openGene	MS
immune	GCB	rs5743618	chr4	38804398	rs5743563	ENSG00000035928	ENST00000504849	RFC1	38804207	38805360	GCB_59550	openGene2openGene	ALG
immune	GCB	rs694739	chr11	64284975	rs2510066	ENSG00000173264	ENST00000542190	GPR137	64284423	64286013	GCB_14063	openGene2openGene	MS
immune	GCB	rs301807	chr1	8424763	rs301807	ENSG00000074800	ENST00000486051	ENO1	8423382	8424904	GCB_233	openGene2openGene	VIT
immune	GCB	rs694739	chr11	64285685	rs887314	ENSG00000173264	ENST00000313074	GPR137	64284423	64286013	GCB_14063	openGene2openGene	MS
immune	GCB	rs740474	chr5	141636721	rs1421896	ENSG00000253873	ENST00000622044	PCDHGA11	141636352	141638396	GCB_67136	openGene2openGene	ALG
immune	GCB	rs36014129	chr6	26199675	rs34961555	ENSG00000158373	ENST00000289316	H2BC5	26198797	26200149	GCB_69746	openGene2openGene	SLE
immune	GCB	rs8107548	chr19	49391199	rs7257053	ENSG00000161609	ENST00000447857	KASH5	49390853	49391386	GCB_38848	ocr2openGene	MS
immune	GCB	rs11154801	chr6	135506535	rs7750586	ENSG00000135541	ENST00000457866	AHI1	135506151	135506970	GCB_73138	ocr2openGene	MS
immune	GCB	rs917997	chr2	102418584	rs1420106	ENSG00000115604	ENST00000409599	IL18R1	102418453	102419342	GCB_42570	openGene2openGene	CEL
immune	GCB	rs2762051	chr13	50235802	rs2580191	ENSG00000136104	ENST00000616907	RNASEH2B	50235590	50235962	GCB_22567	ocr2openGene	CEL
immune	GCB	rs12156002	chr8	128173750	rs6470606	ENSG00000249859	ENST00000669509	PVT1	128173695	128174001	GCB_83473	ocr2openGene	SLE
immune	GCB	rs12156002	chr8	128174302	rs7826019	ENSG00000249859	ENST00000653608	PVT1	128174167	128174673	GCB_83474	ocr2openGene	SLE
immune	GCB	rs56750287	chr17	39756124	rs12946510	ENSG00000161405	ENST00000377944	IKZF3	39755614	39756624	GCB_32919	ocr2openGene	T1D
immune	GCB	rs12156002	chr8	128163214	rs4733843	ENSG00000249859	ENST00000653845	PVT1	128162702	128163456	GCB_83471	ocr2openGene	SLE
immune	GCB	rs61759532	chr17	7337072	rs61759532	ENSG00000072778	ENST00000581378	ACADVL	7336112	7337247	GCB_31984	openGene2openGene	T1D
immune	GCB	rs61759532	chr17	7337072	rs61759532	ENSG00000072778	ENST00000583760	ACADVL	7336112	7337247	GCB_31984	openGene2openGene	T1D
immune	GCB	rs694739	chr11	64284975	rs2510066	ENSG00000149743	ENST00000541278	TRPT1	64284423	64286013	GCB_14063	openGene2openGene	MS
immune	GCB	rs12156002	chr8	128173823	rs6470607	ENSG00000249859	ENST00000522414	PVT1	128173695	128174001	GCB_83473	ocr2openGene	SLE
immune	GCB	rs56750287	chr17	39756124	rs12946510	ENSG00000161405	ENST00000348427	IKZF3	39755614	39756624	GCB_32919	ocr2openGene	T1D
immune	GCB	rs41263646	chr1	183590706	rs12091406	ENSG00000162704	ENST00000359856	ARPC5	183589916	183591178	GCB_5408	openGene2openGene	SLE
immune	GCB	rs182429	chr6	159044945	rs1738074	ENSG00000271913	ENST00000667828	TAGAP-AS1	159044767	159045491	GCB_74218	openGene2openGene	T1D
immune	GCB	rs1048990	chr14	35292469	rs1048990	ENSG00000100890	ENST00000250377	PRORP	35291901	35292860	GCB_24220	openGene2openGene	ALG
immune	GCB	rs4976646	chr5	177357447	rs4976689	ENSG00000196923	ENST00000506537	PDLIM7	177357193	177358363	GCB_68400	openGene2openGene	MS
immune	GCB	rs5743618	chr4	38804321	rs17578127	ENSG00000231160	ENST00000665526	KLF3-AS1	38804207	38805360	GCB_59550	openGene2openGene	ALG
immune	GCB	rs9989735	chr2	230225228	rs10209615	ENSG00000079263	ENST00000441657	SP140	230225222	230226595	GCB_46875	openGene2openGene	MS
immune	GCB	rs5743618	chr4	38804814	rs200232721	ENSG00000231160	ENST00000686710	KLF3-AS1	38804207	38805360	GCB_59550	openGene2openGene	ALG
immune	GCB	rs9611565	chr22	41413899	rs132919	ENSG00000100412	ENST00000676714	ACO2	41413298	41414706	GCB_51671	ocr2openGene	VIT
immune	GCB	rs7120737	chr11	47565510	rs11039300	ENSG00000134575	ENST00000673604	ACP2	47565028	47566294	GCB_13625	openGene2openGene	MS
immune	GCB	rs545979	chr18	54277889	rs610281	ENSG00000134046	ENST00000583046	MBD2	54277770	54278308	GCB_35930	ocr2openGene	PSO
immune	GCB	rs921650	chr17	39864166	rs1453559	ENSG00000172057	ENST00000584000	ORMDL3	39864096	39864560	GCB_32927	openGene2openGene	ALG
immune	GCB	rs13018977	chr2	241316415	rs13006939	ENSG00000168397	ENST00000430617	ATG4B	241314864	241316657	GCB_47359	openGene2openGene	T1D
immune	GCB	rs5743618	chr4	38804321	rs17578127	ENSG00000231160	ENST00000692145	KLF3-AS1	38804207	38805360	GCB_59550	openGene2openGene	ALG
immune	GCB	rs5743618	chr4	38805230	rs118034493	ENSG00000231160	ENST00000686710	KLF3-AS1	38804207	38805360	GCB_59550	openGene2openGene	ALG
immune	GCB	rs921650	chr17	39864166	rs1453559	ENSG00000172057	ENST00000579695	ORMDL3	39864096	39864560	GCB_32927	openGene2openGene	ALG
immune	GCB	rs1359062	chr1	192575969	rs7535818	ENSG00000116741	ENST00000235382	RGS2	192575336	192575996	GCB_5585	openGene2openGene	MS
immune	GCB	rs17323934	chr7	26865151	rs73069540	ENSG00000122566	ENST00000495810	HNRNPA2B1	26863561	26865200	GCB_75586	openGene2openGene	T1D
immune	GCB	rs12156002	chr8	128174179	rs7825733	ENSG00000249859	ENST00000657945	PVT1	128174167	128174673	GCB_83474	ocr2openGene	SLE
immune	GCB	rs17323934	chr7	26864042	rs73069539	ENSG00000122566	ENST00000495810	HNRNPA2B1	26863561	26865200	GCB_75586	openGene2openGene	T1D
immune	GCB	rs36014129	chr6	26044636	rs35506517	ENSG00000275379	ENST00000616365	H3C11	26043248	26044707	GCB_69729	openGene2openGene	SLE
immune	GCB	rs12156002	chr8	128174302	rs7826019	ENSG00000249859	ENST00000658065	PVT1	128174167	128174673	GCB_83474	ocr2openGene	SLE
immune	GCB	rs17323934	chr7	26864711	rs17323934	ENSG00000122566	ENST00000678998	HNRNPA2B1	26863561	26865200	GCB_75586	openGene2openGene	T1D
immune	GCB	rs663743	chr11	64284975	rs2510066	ENSG00000173486	ENST00000536642	FKBP2	64284423	64286013	GCB_14063	openGene2openGene	T1D
immune	GCB	rs17323934	chr7	26864042	rs73069539	ENSG00000122566	ENST00000677669	HNRNPA2B1	26863561	26865200	GCB_75586	openGene2openGene	T1D
immune	GCB	rs6752107	chr2	233252023	rs10199278	ENSG00000204120	ENST00000409480	GIGYF2	233251202	233252125	GCB_47073	openGene2openGene	CRO
immune	GCB	rs3801810	chr7	26865151	rs73069540	ENSG00000122566	ENST00000490912	HNRNPA2B1	26863561	26865200	GCB_75586	openGene2openGene	CRO
immune	GCB	rs12445568	chr16	31033362	rs58726213	ENSG00000275263	ENST00000614997	ENSG00000275263	31032666	31034472	GCB_30214	openGene2openGene	PSO
immune	GCB	rs2066819	chr12	56334353	rs79824801	ENSG00000166888	ENST00000300134	STAT6	56333300	56334483	GCB_18747	openGene2openGene	PSO
immune	GCB	rs35954981	chr12	9733365	rs10492165	ENSG00000069493	ENST00000444971	CLEC2D	9732881	9733432	GCB_17056	openGene2openGene	T1D
immune	GCB	rs694739	chr11	64340005	rs479777	ENSG00000173264	ENST00000538032	GPR137	64339936	64341161	GCB_14068	openGene2openGene	MS
immune	GCB	rs6445975	chr3	58388706	rs7612923	ENSG00000168297	ENST00000463280	PXK	58388515	58388799	GCB_54217	ocr2openGene	SLE
immune	GCB	rs11130633	chr3	58388706	rs7612923	ENSG00000168297	ENST00000463280	PXK	58388515	58388799	GCB_54217	ocr2openGene	SLE
immune	GCB	rs6974491	chr7	37353573	rs12532822	ENSG00000155849	ENST00000463390	ELMO1	37352913	37353953	GCB_76048	openGene2openGene	CEL
immune	GCB	rs2283792	chr22	21867813	rs9610505	ENSG00000100034	ENST00000486259	PPM1F	21867068	21868330	GCB_50879	openGene2openGene	MS
immune	GCB	rs12156002	chr8	128186044	rs59602790	ENSG00000249859	ENST00000504719	PVT1	128185551	128186249	GCB_83476	ocr2openGene	SLE
immune	GCB	rs12156002	chr8	128186044	rs59602790	ENSG00000249859	ENST00000660200	PVT1	128185551	128186249	GCB_83476	ocr2openGene	SLE
immune	GCB	rs7187776	chr16	28864161	rs7193733	ENSG00000260442	ENST00000686287	ATP2A1-AS1	28863185	28864227	GCB_30093	openGene2openGene	T1D
immune	GCB	rs12156002	chr8	128186044	rs59602790	ENSG00000249859	ENST00000657183	PVT1	128185551	128186249	GCB_83476	ocr2openGene	SLE
immune	GCB	rs12156002	chr8	128163214	rs4733843	ENSG00000249859	ENST00000655148	PVT1	128162702	128163456	GCB_83471	ocr2openGene	SLE
immune	GCB	rs149010539	chr3	48504480	rs114743756	ENSG00000164054	ENST00000496408	SHISA5	48503866	48504869	GCB_53811	openGene2openGene	CRO
immune	GCB	rs79157249	chr11	118915273	rs79157249	ENSG00000110367	ENST00000533239	DDX6	118913481	118915374	GCB_15905	openGene2openGene	CRO
immune	GCB	rs2017445	chr12	56041720	rs705705	ENSG00000139531	ENST00000552258	SUOX	56041519	56042411	GCB_18725	openGene2openGene	VIT
immune	GCB	rs28449958	chr16	28880144	rs8055138	ENSG00000213658	ENST00000568899	LAT	28879460	28880531	GCB_30094	openGene2openGene	IBD
immune	GCB	rs7812879	chr8	11492067	rs2251056	ENSG00000136573	ENST00000525389	BLK	11491818	11493749	GCB_79932	ocr2openGene	SLE
immune	GCB	rs2066819	chr12	56267121	rs60542959	ENSG00000139613	ENST00000547356	SMARCC2	56266591	56267629	GCB_18743	openGene2openGene	PSO
immune	GCB	rs60920700	chr3	119559621	rs16829980	ENSG00000082701	ENST00000677128	GSK3B	119559499	119560038	GCB_55701	openGene2openGene	VIT
immune	GCB	rs5743618	chr4	38805206	rs5743557	ENSG00000197712	ENST00000515037	FAM114A1	38804207	38805360	GCB_59550	openGene2openGene	ALG
immune	GCB	rs12156002	chr8	128186044	rs59602790	ENSG00000249859	ENST00000657297	PVT1	128185551	128186249	GCB_83476	ocr2openGene	SLE
immune	GCB	rs12142199	chr1	1308516	rs61766198	ENSG00000131591	ENST00000480643	C1orf159	1307739	1309033	GCB_37	openGene2openGene	SLE
immune	GCB	rs12142199	chr1	1308516	rs61766198	ENSG00000131591	ENST00000379339	C1orf159	1307739	1309033	GCB_37	openGene2openGene	SLE
immune	GCB	rs2066819	chr12	56333921	rs80317430	ENSG00000139613	ENST00000550164	SMARCC2	56333300	56334483	GCB_18747	openGene2openGene	PSO
immune	GCB	rs61759532	chr17	7337072	rs61759532	ENSG00000132522	ENST00000380728	GPS2	7336112	7337247	GCB_31984	openGene2openGene	T1D
immune	GCB	rs13277113	chr8	11494403	rs922483	ENSG00000136573	ENST00000525389	BLK	11494254	11494466	GCB_79934	openGene2openGene	SLE
immune	GCB	rs13277113	chr8	11493510	rs4840568	ENSG00000136573	ENST00000529894	BLK	11491818	11493749	GCB_79932	openGene2openGene	SLE
immune	GCB	rs7204270	chr16	30183519	rs930392	ENSG00000156853	ENST00000563304	ZNF689	30183234	30184687	GCB_30150	openGene2openGene	MS
immune	GCB	rs2066819	chr12	56334353	rs79824801	ENSG00000135423	ENST00000610413	GLS2	56333300	56334483	GCB_18747	openGene2openGene	PSO
immune	GCB	rs60920700	chr3	119562743	rs885654	ENSG00000113845	ENST00000494664	TIMMDC1	119562310	119563096	GCB_55702	openGene2openGene	VIT
immune	GCB	rs55836957	chr11	128263155	rs61907676	ENSG00000151704	ENST00000392664	KCNJ1	128262520	128263195	GCB_16323	ocr2openGene	T1D
immune	GCB	rs61759532	chr17	7337072	rs61759532	ENSG00000072778	ENST00000350303	ACADVL	7336112	7337247	GCB_31984	openGene2openGene	T1D
immune	GCB	rs61759532	chr17	7337072	rs61759532	ENSG00000072778	ENST00000577857	ACADVL	7336112	7337247	GCB_31984	openGene2openGene	T1D
immune	GCB	rs4690229	chr4	973551	rs113075206	ENSG00000127415	ENST00000506561	IDUA	972724	973925	GCB_58620	openGene2openGene	SLE
immune	GCB	rs77000060	chr6	137811379	rs10499197	ENSG00000229922	ENST00000417800	LINC02865	137811285	137811860	GCB_73267	ocr2openGene	SLE
immune	GCB	rs2762051	chr13	50235802	rs2580191	ENSG00000136104	ENST00000645618	RNASEH2B	50235590	50235962	GCB_22567	ocr2openGene	CEL
immune	GCB	rs694739	chr11	64285685	rs887314	ENSG00000256940	ENST00000663760	PPP1R14B-AS1	64284423	64286013	GCB_14063	openGene2openGene	MS
immune	GCB	rs2066819	chr12	56334216	rs2371494	ENSG00000258199	ENST00000553176	ENSG00000258199	56333300	56334483	GCB_18747	openGene2openGene	PSO
immune	GCB	rs12156002	chr8	128173705	rs6470605	ENSG00000249859	ENST00000668479	PVT1	128173695	128174001	GCB_83473	ocr2openGene	SLE
immune	GCB	rs694739	chr11	64284975	rs2510066	ENSG00000256940	ENST00000663760	PPP1R14B-AS1	64284423	64286013	GCB_14063	openGene2openGene	MS
immune	GCB	rs9926533	chr16	31074149	rs2303222	ENSG00000103496	ENST00000613541	STX4	31072997	31074776	GCB_30215	openGene2openGene	SLE
immune	GCB	rs301807	chr1	8424763	rs301807	ENSG00000238290	ENST00000445300	ERRFI1-DT	8423382	8424904	GCB_233	openGene2openGene	VIT
immune	GCB	rs36014129	chr6	26189128	rs13204572	ENSG00000158373	ENST00000289316	H2BC5	26188354	26189383	GCB_69743	openGene2openGene	SLE
immune	GCB	rs4690229	chr4	973551	rs113075206	ENSG00000127415	ENST00000504568	IDUA	972724	973925	GCB_58620	openGene2openGene	SLE
immune	GCB	rs663743	chr11	64340263	rs663743	ENSG00000149743	ENST00000542040	TRPT1	64339936	64341161	GCB_14068	openGene2openGene	T1D
immune	GCB	rs41263646	chr1	183590900	rs13306580	ENSG00000162704	ENST00000462965	ARPC5	183589916	183591178	GCB_5408	openGene2openGene	SLE
immune	GCB	rs694739	chr11	64284975	rs2510066	ENSG00000173264	ENST00000313074	GPR137	64284423	64286013	GCB_14063	openGene2openGene	MS
immune	GCB	rs2256814	chr20	63737253	rs1151623	ENSG00000101246	ENST00000619493	ARFRP1	63737099	63737748	GCB_49560	openGene2openGene	MS
immune	GCB	rs5743618	chr4	38804814	rs200232721	ENSG00000231160	ENST00000665526	KLF3-AS1	38804207	38805360	GCB_59550	openGene2openGene	ALG
immune	GCB	rs34593439	chr15	78944951	rs2289702	ENSG00000103811	ENST00000678727	CTSH	78944229	78945471	GCB_28376	openGene2openGene	T1D
immune	GCB	rs4917014	chr7	50269215	rs876039	ENSG00000185811	ENST00000641948	IKZF1	50268724	50269617	GCB_76560	ocr2openGene	SLE
immune	GCB	rs41263646	chr1	183591057	rs4987080	ENSG00000162704	ENST00000462965	ARPC5	183589916	183591178	GCB_5408	openGene2openGene	SLE
immune	GCB	rs740474	chr5	141636721	rs1421896	ENSG00000253873	ENST00000398587	PCDHGA11	141636352	141638396	GCB_67136	openGene2openGene	ALG
immune	GCB	rs73178598	chr3	18758386	rs73178580	ENSG00000228956	ENST00000683051	SATB1-AS1	18758135	18758456	GCB_52682	ocr2openGene	CRO
immune	GCB	rs41263646	chr1	183590706	rs12091406	ENSG00000232860	ENST00000432837	SMG7-AS1	183589916	183591178	GCB_5408	openGene2openGene	SLE
immune	GCB	rs41263646	chr1	183589970	rs10911365	ENSG00000116698	ENST00000440812	SMG7	183589916	183591178	GCB_5408	openGene2openGene	SLE
immune	GCB	rs41263646	chr1	183590706	rs12091406	ENSG00000162704	ENST00000462965	ARPC5	183589916	183591178	GCB_5408	openGene2openGene	SLE
immune	GCB	rs36014129	chr6	26189128	rs13204572	ENSG00000273983	ENST00000614378	H3C8	26188354	26189383	GCB_69743	openGene2openGene	SLE
immune	GCB	rs5743618	chr4	38804579	rs5743560	ENSG00000249207	ENST00000654813	ENSG00000249207	38804207	38805360	GCB_59550	openGene2openGene	ALG
immune	GCB	rs28449958	chr16	28822933	rs201131521	ENSG00000169682	ENST00000568388	SPNS1	28822526	28824556	GCB_30091	openGene2openGene	IBD
immune	GCB	rs1217382	chr1	113905292	rs971173	ENSG00000134242	ENST00000534519	PTPN22	113904366	113905816	GCB_3630	openGene2openGene	CRO
immune	GCB	rs740474	chr5	141636721	rs1421896	ENSG00000253873	ENST00000518882	PCDHGA11	141636352	141638396	GCB_67136	openGene2openGene	ALG
immune	GCB	rs5743618	chr4	38805206	rs5743557	ENSG00000231160	ENST00000620339	KLF3-AS1	38804207	38805360	GCB_59550	openGene2openGene	ALG
immune	GCB	rs4917014	chr7	50267738	rs4385425	ENSG00000185811	ENST00000438033	IKZF1	50266673	50268107	GCB_76558	ocr2openGene	SLE
immune	GCB	rs12156002	chr8	128162799	rs13276381	ENSG00000249859	ENST00000669951	PVT1	128162702	128163456	GCB_83471	ocr2openGene	SLE
immune	GCB	rs34593439	chr15	78944951	rs2289702	ENSG00000103811	ENST00000677936	CTSH	78944229	78945471	GCB_28376	openGene2openGene	T1D
immune	GCB	rs34593439	chr15	78944951	rs2289702	ENSG00000103811	ENST00000677254	CTSH	78944229	78945471	GCB_28376	openGene2openGene	T1D
immune	GCB	rs12421615	chr11	64285685	rs887314	ENSG00000002330	ENST00000544271	BAD	64284423	64286013	GCB_14063	openGene2openGene	VIT
immune	GCB	rs1036207	chr5	142109462	rs6580223	ENSG00000113552	ENST00000513454	GNPDA1	142108415	142109721	GCB_67170	openGene2openGene	MS
immune	GCB	rs13136820	chr4	40305547	rs13136820	ENSG00000168421	ENST00000504638	RHOH	40305250	40305810	GCB_59634	ocr2openGene	GD
immune	GCB	rs2038255	chr14	35122110	rs28365850	ENSG00000129515	ENST00000557265	SNX6	35121666	35122878	GCB_24214	openGene2openGene	ECZ
immune	GCB	rs12156002	chr8	128162799	rs13276381	ENSG00000249859	ENST00000668123	PVT1	128162702	128163456	GCB_83471	ocr2openGene	SLE
immune	GCB	rs5743618	chr4	38804362	rs59480104	ENSG00000231160	ENST00000440181	KLF3-AS1	38804207	38805360	GCB_59550	openGene2openGene	ALG
immune	GCB	rs1048990	chr14	35292469	rs1048990	ENSG00000100890	ENST00000603588	PRORP	35291901	35292860	GCB_24220	openGene2openGene	ALG
immune	GCB	rs4976646	chr5	177357447	rs4976689	ENSG00000113758	ENST00000506117	DBN1	177357193	177358363	GCB_68400	openGene2openGene	MS
immune	GCB	rs2017445	chr12	56041720	rs705705	ENSG00000123374	ENST00000555408	CDK2	56041519	56042411	GCB_18725	openGene2openGene	VIT
immune	GCB	rs876039	chr7	50269096	rs876037	ENSG00000185811	ENST00000641948	IKZF1	50268724	50269617	GCB_76560	ocr2openGene	T1D
immune	GCB	rs28449958	chr16	28507775	rs153109	ENSG00000188603	ENST00000359984	CLN3	28507715	28508460	GCB_30085	openGene2openGene	IBD
immune	GCB	rs66718203	chr16	11328158	rs12935137	ENSG00000175643	ENST00000648619	RMI2	11327373	11328197	GCB_29576	ocr2openGene	T1D
immune	GCB	rs10876864	chr12	56042145	rs1131017	ENSG00000258056	ENST00000552576	CD63-AS1	56041519	56042411	GCB_18725	openGene2openGene	ALG
immune	GCB	rs921650	chr17	39926554	rs12603332	ENSG00000161405	ENST00000346243	IKZF3	39926492	39928194	GCB_32930	openGene2openGene	ALG
immune	GCB	rs921650	chr17	39864166	rs1453559	ENSG00000172057	ENST00000582052	ORMDL3	39864096	39864560	GCB_32927	openGene2openGene	ALG
immune	GCB	rs17323934	chr7	26865151	rs73069540	ENSG00000122566	ENST00000676497	HNRNPA2B1	26863561	26865200	GCB_75586	openGene2openGene	T1D
immune	GCB	rs7187776	chr16	28846324	rs7187776	ENSG00000178188	ENST00000684370	SH2B1	28846070	28846903	GCB_30092	openGene2openGene	T1D
immune	GCB	rs9611565	chr22	41381879	rs2234058	ENSG00000100413	ENST00000407461	POLR3H	41381085	41382561	GCB_51669	openGene2openGene	VIT
immune	GCB	rs66718203	chr16	11328158	rs12935137	ENSG00000175643	ENST00000312499	RMI2	11327373	11328197	GCB_29576	ocr2openGene	T1D
immune	GCB	rs13260060	chr8	70403682	rs71517442	ENSG00000137571	ENST00000531422	SLCO5A1	70401972	70403874	GCB_81733	openGene2openGene	MS
immune	GCB	rs4976646	chr5	177357447	rs4976689	ENSG00000169223	ENST00000515209	LMAN2	177357193	177358363	GCB_68400	openGene2openGene	MS
immune	GCB	rs28449958	chr16	28507775	rs153109	ENSG00000188603	ENST00000635973	CLN3	28507715	28508460	GCB_30085	openGene2openGene	IBD
immune	GCB	rs12232003	chr12	53180847	rs59218377	ENSG00000205352	ENST00000429243	PRR13	53180023	53181365	GCB_18558	openGene2openGene	T1D
immune	GCB	rs1359062	chr1	192575665	rs2984920	ENSG00000116741	ENST00000487236	RGS2	192575336	192575996	GCB_5585	openGene2openGene	MS
immune	GCB	rs12156002	chr8	128174179	rs7825733	ENSG00000249859	ENST00000658065	PVT1	128174167	128174673	GCB_83474	ocr2openGene	SLE
immune	GCB	rs7705826	chr5	132395115	rs274548	ENSG00000283782	ENST00000638452	ENSG00000283782	132394506	132395138	GCB_66700	ocr2openGene	CRO
immune	GCB	rs12156002	chr8	128173705	rs6470605	ENSG00000249859	ENST00000655148	PVT1	128173695	128174001	GCB_83473	ocr2openGene	SLE
immune	GCB	rs27293	chr5	96958112	rs1363974	ENSG00000164307	ENST00000296754	ERAP1	96957506	96958748	GCB_65679	openGene2openGene	JIA
immune	GCB	rs11719975	chr3	18758455	rs9849016	ENSG00000228956	ENST00000628425	SATB1-AS1	18758135	18758456	GCB_52682	ocr2openGene	MS
immune	GCB	rs4239702	chr20	46111557	rs6074022	ENSG00000101017	ENST00000695671	CD40	46111231	46111676	GCB_48917	ocr2openGene	RA
immune	GCB	rs11719975	chr3	18758455	rs9849016	ENSG00000228956	ENST00000627923	SATB1-AS1	18758135	18758456	GCB_52682	ocr2openGene	MS
immune	GCB	rs17323934	chr7	26864711	rs17323934	ENSG00000122566	ENST00000677574	HNRNPA2B1	26863561	26865200	GCB_75586	openGene2openGene	T1D
immune	GCB	rs301806	chr1	8424763	rs301807	ENSG00000074800	ENST00000645609	ENO1	8423382	8424904	GCB_233	openGene2openGene	ALG
immune	GCB	rs10936599	chr3	169764547	rs2293607	ENSG00000171757	ENST00000522596	LRRC34	169764242	169765364	GCB_57368	openGene2openGene	CEL
immune	GCB	rs12148050	chr14	102795398	rs62008982	ENSG00000131323	ENST00000539721	TRAF3	102795080	102795406	GCB_26329	ocr2openGene	MS
immune	GCB	rs6445975	chr3	58388706	rs7612923	ENSG00000168297	ENST00000383716	PXK	58388515	58388799	GCB_54217	ocr2openGene	SLE
immune	GCB	rs17323934	chr7	26864711	rs17323934	ENSG00000105997	ENST00000612286	HOXA3	26863561	26865200	GCB_75586	openGene2openGene	T1D
immune	GCB	rs13153019	chr5	177357511	rs4075958	ENSG00000169223	ENST00000506310	LMAN2	177357193	177358363	GCB_68400	openGene2openGene	ALG
immune	GCB	rs13153019	chr5	177357611	rs4075959	ENSG00000198055	ENST00000512684	GRK6	177357193	177358363	GCB_68400	openGene2openGene	ALG
immune	GCB	rs36014129	chr6	26044636	rs35506517	ENSG00000010704	ENST00000357618	HFE	26043248	26044707	GCB_69729	openGene2openGene	SLE
immune	GCB	rs12156002	chr8	128162799	rs13276381	ENSG00000249859	ENST00000658065	PVT1	128162702	128163456	GCB_83471	ocr2openGene	SLE
immune	GCB	rs180977001	chr3	58332750	rs185407974	ENSG00000168291	ENST00000485460	PDHB	58332596	58333839	GCB_54207	openGene2openGene	SLE
immune	GCB	rs63406760	chr12	122966218	rs4148856	ENSG00000111325	ENST00000544358	OGFOD2	122966070	122966883	GCB_21059	openGene2openGene	ALG
immune	GCB	rs5743618	chr4	38857718	rs17616481	ENSG00000231160	ENST00000669118	KLF3-AS1	38857497	38858176	GCB_59557	openGene2openGene	ALG
immune	GCB	rs63406760	chr12	122966218	rs4148856	ENSG00000111325	ENST00000544852	OGFOD2	122966070	122966883	GCB_21059	openGene2openGene	ALG
immune	GCB	rs9989735	chr2	230225228	rs10209615	ENSG00000185404	ENST00000396563	SP140L	230225222	230226595	GCB_46875	openGene2openGene	MS
immune	GCB	rs5758343	chr22	41413619	rs202634	ENSG00000100412	ENST00000679264	ACO2	41413298	41414706	GCB_51671	ocr2openGene	ALG
immune	GCB	rs2066819	chr12	56334353	rs79824801	ENSG00000139613	ENST00000552674	SMARCC2	56333300	56334483	GCB_18747	openGene2openGene	PSO
immune	GCB	rs2017445	chr12	56041720	rs705705	ENSG00000139531	ENST00000266971	SUOX	56041519	56042411	GCB_18725	openGene2openGene	VIT
immune	GCB	rs7204270	chr16	30183519	rs930392	ENSG00000090238	ENST00000563788	YPEL3	30183234	30184687	GCB_30150	openGene2openGene	MS
immune	GCB	rs10200159	chr2	55618001	rs34380337	ENSG00000143947	ENST00000468810	RPS27A	55617011	55618047	GCB_41163	openGene2openGene	VIT
immune	GCB	rs2265189	chr10	30433979	rs306587	ENSG00000237036	ENST00000441257	ZEB1-AS1	30433127	30434905	GCB_8832	openGene2openGene	CRO
immune	GCB	rs2736336	chr8	11493510	rs4840568	ENSG00000136573	ENST00000529894	BLK	11491818	11493749	GCB_79932	ocr2openGene	SLE
immune	GCB	rs4917014	chr7	50269215	rs876039	ENSG00000235620	ENST00000440351	ENSG00000235620	50268724	50269617	GCB_76560	ocr2openGene	SLE
immune	GCB	rs2304206	chr19	49665763	rs2304204	ENSG00000126457	ENST00000534465	PRMT1	49665327	49666239	GCB_38876	openGene2openGene	VIT
immune	GCB	rs11590283	chr1	1308516	rs61766198	ENSG00000131591	ENST00000480643	C1orf159	1307739	1309033	GCB_37	openGene2openGene	SLE
immune	GCB	rs4690229	chr4	973657	rs13137144	ENSG00000178950	ENST00000628912	GAK	972724	973925	GCB_58620	openGene2openGene	SLE
immune	GCB	rs1048990	chr14	35292469	rs1048990	ENSG00000258938	ENST00000555918	ENSG00000258938	35291901	35292860	GCB_24220	openGene2openGene	ALG
immune	GCB	rs17849502	chr1	183471396	rs41272536	ENSG00000162704	ENST00000294742	ARPC5	183471022	183471632	GCB_5395	openGene2openGene	SLE
immune	GCB	rs12445568	chr16	31033362	rs58726213	ENSG00000099364	ENST00000427128	FBXL19	31032666	31034472	GCB_30214	openGene2openGene	PSO
immune	GCB	rs1701704	chr12	56041628	rs705704	ENSG00000257727	ENST00000553164	CNPY2	56041519	56042411	GCB_18725	openGene2openGene	T1D
immune	GCB	rs2066819	chr12	56333921	rs80317430	ENSG00000135423	ENST00000623608	GLS2	56333300	56334483	GCB_18747	openGene2openGene	PSO
immune	GCB	rs694739	chr11	64284975	rs2510066	ENSG00000149743	ENST00000394547	TRPT1	64284423	64286013	GCB_14063	openGene2openGene	MS
immune	GCB	rs694739	chr11	64285685	rs887314	ENSG00000149743	ENST00000539595	TRPT1	64284423	64286013	GCB_14063	openGene2openGene	MS
immune	GCB	rs7723899	chr5	96896546	chr5:96232250	ENSG00000247121	ENST00000660988	ENSG00000247121	96896257	96897356	GCB_65674	openGene2openGene	CRO
immune	GCB	rs1701704	chr12	56041628	rs705704	ENSG00000257727	ENST00000547570	CNPY2	56041519	56042411	GCB_18725	openGene2openGene	T1D
immune	GCB	rs2066819	chr12	56333921	rs80317430	ENSG00000258199	ENST00000553176	ENSG00000258199	56333300	56334483	GCB_18747	openGene2openGene	PSO
immune	GCB	rs9469899	chr6	34673638	rs2395599	ENSG00000272288	ENST00000667026	ILRUN-AS1	34673616	34674170	GCB_70264	openGene2openGene	GD
immune	GCB	rs13153019	chr5	177357438	rs4976688	ENSG00000196923	ENST00000355572	PDLIM7	177357193	177358363	GCB_68400	openGene2openGene	ALG
immune	GCB	rs13153019	chr5	177357438	rs4976688	ENSG00000196923	ENST00000393551	PDLIM7	177357193	177358363	GCB_68400	openGene2openGene	ALG
immune	GCB	rs13153019	chr5	177357611	rs4075959	ENSG00000196923	ENST00000359895	PDLIM7	177357193	177358363	GCB_68400	openGene2openGene	ALG
immune	GCB	rs36014129	chr6	26044636	rs35506517	ENSG00000158373	ENST00000289316	H2BC5	26043248	26044707	GCB_69729	openGene2openGene	SLE
immune	GCB	rs63406760	chr12	122966218	rs4148856	ENSG00000182196	ENST00000454885	ARL6IP4	122966070	122966883	GCB_21059	openGene2openGene	ALG
immune	GCB	rs11246217	chr11	575800	rs34793529	ENSG00000247095	ENST00000533920	MIR210HG	575421	576768	GCB_12147	openGene2openGene	SLE
immune	GCB	rs10790268	chr11	118872577	rs12365699	ENSG00000110367	ENST00000531971	DDX6	118872337	118872739	GCB_15898	ocr2openGene	RA
immune	GCB	rs41263646	chr1	183590569	rs2274065	ENSG00000162704	ENST00000462965	ARPC5	183589916	183591178	GCB_5408	openGene2openGene	SLE
immune	GCB	rs9355260	chr6	159114746	rs62431953	ENSG00000271913	ENST00000607796	TAGAP-AS1	159114631	159114879	GCB_74234	ocr2openGene	MS
immune	GCB	rs28449958	chr16	28880144	rs8055138	ENSG00000260442	ENST00000691192	ATP2A1-AS1	28879460	28880531	GCB_30094	openGene2openGene	IBD
immune	GCB	rs2542162	chr18	12884344	rs2292759	ENSG00000101639	ENST00000589596	CEP192	12883681	12884754	GCB_34986	openGene2openGene	T1D
immune	GCB	rs10790268	chr11	118872629	rs4936444	ENSG00000110367	ENST00000531971	DDX6	118872337	118872739	GCB_15898	ocr2openGene	RA
immune	GCB	rs28449958	chr16	28880144	rs8055138	ENSG00000260442	ENST00000561547	ATP2A1-AS1	28879460	28880531	GCB_30094	openGene2openGene	IBD
immune	GCB	rs2017445	chr12	55996852	rs59877680	ENSG00000123374	ENST00000266970	CDK2	55996818	55997552	GCB_18723	openGene2openGene	VIT
immune	GCB	rs79157249	chr11	118926294	rs73575428	ENSG00000118181	ENST00000527791	RPS25	118926236	118926634	GCB_15907	openGene2openGene	CRO
immune	GCB	rs12156002	chr8	128163214	rs4733843	ENSG00000249859	ENST00000667305	PVT1	128162702	128163456	GCB_83471	ocr2openGene	SLE
immune	GCB	rs12156002	chr8	128173750	rs6470606	ENSG00000249859	ENST00000652728	PVT1	128173695	128174001	GCB_83473	ocr2openGene	SLE
immune	GCB	rs2066819	chr12	56334216	rs2371494	ENSG00000062485	ENST00000551253	CS	56333300	56334483	GCB_18747	openGene2openGene	PSO
immune	GCB	rs3748816	chr1	2642639	rs9970196	ENSG00000116151	ENST00000378531	MORN1	2642402	2643575	GCB_108	ocr2openGene	CEL
immune	GCB	rs41286801	chr1	92485653	rs6689470	ENSG00000289544	ENST00000690154	ENSG00000289544	92484495	92486267	GCB_2930	openGene2openGene	MS
immune	GCB	rs13153019	chr5	177357438	rs4976688	ENSG00000169220	ENST00000503110	RGS14	177357193	177358363	GCB_68400	openGene2openGene	ALG
immune	GCB	rs13153019	chr5	177357511	rs4075958	ENSG00000169220	ENST00000503110	RGS14	177357193	177358363	GCB_68400	openGene2openGene	ALG
immune	GCB	rs28449958	chr16	28824361	rs138159013	ENSG00000169682	ENST00000567771	SPNS1	28822526	28824556	GCB_30091	openGene2openGene	IBD
immune	GCB	rs1701704	chr12	56041628	rs705704	ENSG00000135404	ENST00000546939	CD63	56041519	56042411	GCB_18725	openGene2openGene	T1D
immune	GCB	rs28449958	chr16	28822933	rs201131521	ENSG00000169682	ENST00000567771	SPNS1	28822526	28824556	GCB_30091	openGene2openGene	IBD
immune	GCB	rs1359062	chr1	192575665	rs2984920	ENSG00000236069	ENST00000642657	ENSG00000236069	192575336	192575996	GCB_5585	openGene2openGene	MS
immune	GCB	rs55963299	chr2	60881694	rs67574266	ENSG00000162927	ENST00000602599	PUS10	60880602	60881931	GCB_41336	openGene2openGene	CRO
immune	GCB	rs5758343	chr22	41413619	rs202634	ENSG00000100412	ENST00000678688	ACO2	41413298	41414706	GCB_51671	ocr2openGene	ALG
immune	GCB	rs41286801	chr1	92485653	rs6689470	ENSG00000154511	ENST00000616709	DIPK1A	92484495	92486267	GCB_2930	openGene2openGene	MS
immune	GCB	rs1359062	chr1	192575665	rs2984920	ENSG00000236069	ENST00000457321	ENSG00000236069	192575336	192575996	GCB_5585	openGene2openGene	MS
immune	GCB	rs13277113	chr8	11494403	rs922483	ENSG00000154328	ENST00000284503	NEIL2	11494254	11494466	GCB_79934	openGene2openGene	SLE
immune	GCB	rs10883723	chr10	102503918	rs3818470	ENSG00000107862	ENST00000677655	GBF1	102503668	102504112	GCB_11160	openGene2openGene	ALG
immune	GCB	rs10790268	chr11	118870448	rs7117261	ENSG00000278376	ENST00000610705	ENSG00000278376	118869933	118871178	GCB_15897	ocr2openGene	RA
immune	GCB	rs1950897	chr14	68283210	rs3784099	ENSG00000289626	ENST00000692406	ENSG00000289626	68282822	68284161	GCB_25158	ocr2openGene	RA
immune	GCB	rs1048990	chr14	35292469	rs1048990	ENSG00000100890	ENST00000603544	PRORP	35291901	35292860	GCB_24220	openGene2openGene	ALG
immune	GCB	rs28449958	chr16	28822933	rs201131521	ENSG00000260442	ENST00000566956	ATP2A1-AS1	28822526	28824556	GCB_30091	openGene2openGene	IBD
immune	GCB	rs61759532	chr17	7337072	rs61759532	ENSG00000161960	ENST00000580886	EIF4A1	7336112	7337247	GCB_31984	openGene2openGene	T1D
immune	GCB	rs5743618	chr4	38804579	rs5743560	ENSG00000231160	ENST00000686710	KLF3-AS1	38804207	38805360	GCB_59550	openGene2openGene	ALG
immune	GCB	rs10876864	chr12	56042145	rs1131017	ENSG00000257727	ENST00000551475	CNPY2	56041519	56042411	GCB_18725	openGene2openGene	ALG
immune	GCB	rs34346645	chr3	71531029	rs71792085	ENSG00000221264	ENST00000408337	MIR1284	71530896	71531441	GCB_54632	ocr2openGene	VIT
immune	GCB	rs5743618	chr4	38804475	rs5743562	ENSG00000231160	ENST00000692145	KLF3-AS1	38804207	38805360	GCB_59550	openGene2openGene	ALG
immune	GCB	rs61759532	chr17	7337072	rs61759532	ENSG00000161960	ENST00000582213	EIF4A1	7336112	7337247	GCB_31984	openGene2openGene	T1D
immune	GCB	rs36014129	chr6	26044636	rs35506517	ENSG00000282988	ENST00000635641	ENSG00000282988	26043248	26044707	GCB_69729	openGene2openGene	SLE
immune	GCB	rs61759532	chr17	7337072	rs61759532	ENSG00000161960	ENST00000293831	EIF4A1	7336112	7337247	GCB_31984	openGene2openGene	T1D
immune	GCB	rs5743618	chr4	38804475	rs5743562	ENSG00000231160	ENST00000686710	KLF3-AS1	38804207	38805360	GCB_59550	openGene2openGene	ALG
immune	GCB	rs78865465	chr12	55974117	rs75639074	ENSG00000170473	ENST00000398213	PYM1	55973439	55974552	GCB_18720	openGene2openGene	T1D
immune	GCB	rs5743618	chr4	38804579	rs5743560	ENSG00000249207	ENST00000668468	ENSG00000249207	38804207	38805360	GCB_59550	openGene2openGene	ALG
immune	GCB	rs5758343	chr22	41413899	rs132919	ENSG00000100412	ENST00000677153	ACO2	41413298	41414706	GCB_51671	ocr2openGene	ALG
immune	GCB	rs34346645	chr3	71503215	rs9837383	ENSG00000221264	ENST00000408337	MIR1284	71503068	71503249	GCB_54628	ocr2openGene	VIT
immune	GCB	rs3748816	chr1	2585342	rs60733400	ENSG00000116151	ENST00000606372	MORN1	2585274	2586093	GCB_105	openGene2openGene	CEL
immune	GCB	rs61759532	chr17	7337072	rs61759532	ENSG00000161960	ENST00000581544	EIF4A1	7336112	7337247	GCB_31984	openGene2openGene	T1D
immune	GCB	rs5758343	chr22	41413899	rs132919	ENSG00000100412	ENST00000677007	ACO2	41413298	41414706	GCB_51671	ocr2openGene	ALG
immune	GCB	rs61759532	chr17	7337072	rs61759532	ENSG00000161960	ENST00000582848	EIF4A1	7336112	7337247	GCB_31984	openGene2openGene	T1D
immune	GCB	rs5758343	chr22	41414166	rs132920	ENSG00000100412	ENST00000677153	ACO2	41413298	41414706	GCB_51671	ocr2openGene	ALG
immune	GCB	rs12232003	chr12	53180847	rs59218377	ENSG00000205352	ENST00000549740	PRR13	53180023	53181365	GCB_18558	openGene2openGene	T1D
immune	GCB	rs10936599	chr3	169764547	rs2293607	ENSG00000239219	ENST00000483289	ENSG00000239219	169764242	169765364	GCB_57368	openGene2openGene	CEL
immune	GCB	rs28449958	chr16	28507775	rs153109	ENSG00000188603	ENST00000636839	CLN3	28507715	28508460	GCB_30085	openGene2openGene	IBD
immune	GCB	rs2542162	chr18	12884344	rs2292759	ENSG00000128789	ENST00000586587	PSMG2	12883681	12884754	GCB_34986	openGene2openGene	T1D
immune	GCB	rs694739	chr11	64340005	rs479777	ENSG00000173264	ENST00000540370	GPR137	64339936	64341161	GCB_14068	openGene2openGene	MS
immune	GCB	rs12421615	chr11	64285685	rs887314	ENSG00000149743	ENST00000541928	TRPT1	64284423	64286013	GCB_14063	openGene2openGene	VIT
immune	GCB	rs12421615	chr11	64284975	rs2510066	ENSG00000149743	ENST00000394546	TRPT1	64284423	64286013	GCB_14063	openGene2openGene	VIT
immune	GCB	rs13153019	chr5	177357438	rs4976688	ENSG00000169223	ENST00000502560	LMAN2	177357193	177358363	GCB_68400	openGene2openGene	ALG
immune	GCB	rs4690229	chr4	987108	rs11248061	ENSG00000090316	ENST00000512842	MAEA	986643	987593	GCB_58622	openGene2openGene	SLE
immune	GCB	rs7187776	chr16	28880144	rs8055138	ENSG00000260442	ENST00000561547	ATP2A1-AS1	28879460	28880531	GCB_30094	openGene2openGene	T1D
immune	GCB	rs2762051	chr13	50237015	rs2765769	ENSG00000136104	ENST00000644183	RNASEH2B	50236738	50237441	GCB_22568	ocr2openGene	CEL
immune	GCB	rs2017445	chr12	55996852	rs59877680	ENSG00000065361	ENST00000550869	ERBB3	55996818	55997552	GCB_18723	openGene2openGene	VIT
immune	GCB	rs5743618	chr4	38805230	rs118034493	ENSG00000231160	ENST00000685630	KLF3-AS1	38804207	38805360	GCB_59550	openGene2openGene	ALG
immune	GCB	rs180977001	chr3	58332737	rs180977001	ENSG00000168291	ENST00000469827	PDHB	58332596	58333839	GCB_54207	openGene2openGene	SLE
immune	GCB	rs12114284	chr8	78723734	rs2046338	ENSG00000104432	ENST00000520215	IL7	78723580	78724079	GCB_81915	openGene2openGene	SLE
immune	GCB	rs74908652	chr19	10315836	rs78295726	ENSG00000076662	ENST00000589900	ICAM3	10315338	10316188	GCB_37231	openGene2openGene	SLE
immune	GCB	rs28449958	chr16	28880144	rs8055138	ENSG00000177548	ENST00000564579	RABEP2	28879460	28880531	GCB_30094	openGene2openGene	IBD
immune	GCB	rs74908652	chr19	10315836	rs78295726	ENSG00000076662	ENST00000590569	ICAM3	10315338	10316188	GCB_37231	openGene2openGene	SLE
immune	GCB	rs9989735	chr2	230226508	rs13397985	ENSG00000185404	ENST00000444636	SP140L	230225222	230226595	GCB_46875	openGene2openGene	MS
immune	GCB	rs2017445	chr12	56041720	rs705705	ENSG00000139531	ENST00000550121	SUOX	56041519	56042411	GCB_18725	openGene2openGene	VIT
immune	GCB	rs73081554	chr3	58332750	rs185407974	ENSG00000168301	ENST00000490264	KCTD6	58332596	58333839	GCB_54207	openGene2openGene	RA
immune	GCB	rs663743	chr11	64284975	rs2510066	ENSG00000149743	ENST00000536158	TRPT1	64284423	64286013	GCB_14063	openGene2openGene	T1D
immune	GCB	rs5743618	chr4	38805230	rs118034493	ENSG00000197712	ENST00000358869	FAM114A1	38804207	38805360	GCB_59550	openGene2openGene	ALG
immune	GCB	rs5758343	chr22	41413619	rs202634	ENSG00000100412	ENST00000677698	ACO2	41413298	41414706	GCB_51671	ocr2openGene	ALG
immune	GCB	rs17323934	chr7	26864042	rs73069539	ENSG00000122566	ENST00000678962	HNRNPA2B1	26863561	26865200	GCB_75586	openGene2openGene	T1D
immune	GCB	rs60920700	chr3	119559846	rs41271393	ENSG00000113845	ENST00000498399	TIMMDC1	119559499	119560038	GCB_55701	openGene2openGene	VIT
immune	GCB	rs2066819	chr12	56333921	rs80317430	ENSG00000135423	ENST00000610413	GLS2	56333300	56334483	GCB_18747	openGene2openGene	PSO
immune	GCB	rs2066819	chr12	56334474	chr12:56334474:GA:G	ENSG00000135423	ENST00000623608	GLS2	56333300	56334483	GCB_18747	openGene2openGene	PSO
immune	GCB	rs4690229	chr4	973551	rs113075206	ENSG00000178950	ENST00000511163	GAK	972724	973925	GCB_58620	openGene2openGene	SLE
immune	GCB	rs61759532	chr17	7337072	rs61759532	ENSG00000072778	ENST00000579286	ACADVL	7336112	7337247	GCB_31984	openGene2openGene	T1D
immune	GCB	rs3801810	chr7	26864711	rs17323934	ENSG00000105997	ENST00000612286	HOXA3	26863561	26865200	GCB_75586	openGene2openGene	CRO
immune	GCB	rs77000060	chr6	137811379	rs10499197	ENSG00000229922	ENST00000434437	LINC02865	137811285	137811860	GCB_73267	ocr2openGene	SLE
immune	GCB	rs2247314	chr6	166956865	rs2757039	ENSG00000284825	ENST00000642778	ENSG00000284825	166956078	166957644	GCB_74438	openGene2openGene	VIT
immune	GCB	rs694739	chr11	64285685	rs887314	ENSG00000149743	ENST00000542040	TRPT1	64284423	64286013	GCB_14063	openGene2openGene	MS
immune	GCB	rs2304206	chr19	49665670	rs2304205	ENSG00000126457	ENST00000525915	PRMT1	49665327	49666239	GCB_38876	openGene2openGene	VIT
immune	GCB	rs12421615	chr11	64285685	rs887314	ENSG00000110011	ENST00000535246	DNAJC4	64284423	64286013	GCB_14063	openGene2openGene	VIT
immune	GCB	rs2017445	chr12	56041720	rs705705	ENSG00000135404	ENST00000550050	CD63	56041519	56042411	GCB_18725	openGene2openGene	VIT
immune	GCB	rs9355260	chr6	159107100	rs7748054	ENSG00000092820	ENST00000337147	EZR	159106531	159107184	GCB_74232	openGene2openGene	MS
immune	GCB	rs36014129	chr6	26044636	rs35506517	ENSG00000158373	ENST00000377777	H2BC5	26043248	26044707	GCB_69729	openGene2openGene	SLE
immune	GCB	rs73178598	chr3	18758386	rs73178580	ENSG00000228956	ENST00000630609	SATB1-AS1	18758135	18758456	GCB_52682	ocr2openGene	CRO
immune	GCB	rs28449958	chr16	28880144	rs8055138	ENSG00000260442	ENST00000686287	ATP2A1-AS1	28879460	28880531	GCB_30094	openGene2openGene	IBD
immune	GCB	rs12445568	chr16	31033576	rs12445650	ENSG00000167397	ENST00000300851	VKORC1	31032666	31034472	GCB_30214	openGene2openGene	PSO
immune	GCB	rs7723899	chr5	96896518	rs2548537	ENSG00000247121	ENST00000665421	ENSG00000247121	96896257	96897356	GCB_65674	openGene2openGene	CRO
immune	GCB	rs12156002	chr8	128162799	rs13276381	ENSG00000249859	ENST00000664214	PVT1	128162702	128163456	GCB_83471	ocr2openGene	SLE
immune	GCB	rs12128789	chr1	212699754	rs2202682	ENSG00000203705	ENST00000525574	TATDN3	212699064	212700906	GCB_6473	openGene2openGene	T1D
immune	GCB	rs7187776	chr16	28863801	rs7198606	ENSG00000260796	ENST00000568183	ENSG00000260796	28863185	28864227	GCB_30093	openGene2openGene	T1D
immune	GCB	rs9355260	chr6	159114746	rs62431953	ENSG00000271913	ENST00000646912	TAGAP-AS1	159114631	159114879	GCB_74234	ocr2openGene	MS
immune	GCB	rs2038255	chr14	35122110	rs28365850	ENSG00000129515	ENST00000362031	SNX6	35121666	35122878	GCB_24214	openGene2openGene	ECZ
immune	GCB	rs7723899	chr5	96896438	rs2548538	ENSG00000247121	ENST00000665421	ENSG00000247121	96896257	96897356	GCB_65674	openGene2openGene	CRO
immune	GCB	rs2017445	chr12	55996852	rs59877680	ENSG00000123374	ENST00000554619	CDK2	55996818	55997552	GCB_18723	openGene2openGene	VIT
immune	GCB	rs59716545	chr17	39756124	rs12946510	ENSG00000161405	ENST00000583368	IKZF3	39755614	39756624	GCB_32919	ocr2openGene	RA
immune	GCB	rs28449958	chr16	28864161	rs7193733	ENSG00000177455	ENST00000565089	CD19	28863185	28864227	GCB_30093	openGene2openGene	IBD
immune	GCB	rs17664743	chr7	50212855	rs56377625	ENSG00000185811	ENST00000439701	IKZF1	50212652	50213853	GCB_76557	ocr2openGene	ALG
immune	GCB	rs2017445	chr12	56041628	rs705704	ENSG00000135404	ENST00000549117	CD63	56041519	56042411	GCB_18725	openGene2openGene	VIT
immune	GCB	rs9926533	chr16	30958165	rs11643872	ENSG00000103496	ENST00000487411	STX4	30956989	30958508	GCB_30211	openGene2openGene	SLE
immune	GCB	rs2762051	chr13	50237015	rs2765769	ENSG00000136104	ENST00000643462	RNASEH2B	50236738	50237441	GCB_22568	ocr2openGene	CEL
immune	GCB	rs663743	chr11	64340263	rs663743	ENSG00000149743	ENST00000394547	TRPT1	64339936	64341161	GCB_14068	openGene2openGene	T1D
immune	GCB	rs41263646	chr1	183590569	rs2274065	ENSG00000162704	ENST00000294742	ARPC5	183589916	183591178	GCB_5408	openGene2openGene	SLE
immune	GCB	rs56750287	chr17	39756124	rs12946510	ENSG00000161405	ENST00000377958	IKZF3	39755614	39756624	GCB_32919	ocr2openGene	T1D
immune	GCB	rs13153019	chr5	177357438	rs4976688	ENSG00000196923	ENST00000503346	PDLIM7	177357193	177358363	GCB_68400	openGene2openGene	ALG
immune	GCB	rs61759532	chr17	7337072	rs61759532	ENSG00000072778	ENST00000582166	ACADVL	7336112	7337247	GCB_31984	openGene2openGene	T1D
immune	GCB	rs694739	chr11	64340263	rs663743	ENSG00000149743	ENST00000536158	TRPT1	64339936	64341161	GCB_14068	openGene2openGene	MS
immune	GCB	rs4899260	chr14	68816658	rs4899261	ENSG00000185650	ENST00000557022	ZFP36L1	68816168	68817235	GCB_25209	ocr2openGene	CEL
immune	GCB	rs182429	chr6	159044945	rs1738074	ENSG00000271913	ENST00000685651	TAGAP-AS1	159044767	159045491	GCB_74218	openGene2openGene	T1D
immune	GCB	rs12445568	chr16	31033362	rs58726213	ENSG00000099377	ENST00000562932	HSD3B7	31032666	31034472	GCB_30214	openGene2openGene	PSO
immune	GCB	rs9611565	chr22	41413633	rs202635	ENSG00000100412	ENST00000676714	ACO2	41413298	41414706	GCB_51671	ocr2openGene	VIT
immune	GCB	rs2466028	chr8	127196837	rs2456455	ENSG00000254166	ENST00000642100	CASC19	127196646	127197362	GCB_83410	openGene2openGene	GD
immune	GCB	rs12156002	chr8	128174179	rs7825733	ENSG00000249859	ENST00000668351	PVT1	128174167	128174673	GCB_83474	ocr2openGene	SLE
immune	GCB	rs4976646	chr5	177357447	rs4976689	ENSG00000196923	ENST00000506161	PDLIM7	177357193	177358363	GCB_68400	openGene2openGene	MS
immune	GCB	rs9611565	chr22	41414166	rs132920	ENSG00000100412	ENST00000677427	ACO2	41413298	41414706	GCB_51671	ocr2openGene	VIT
immune	GCB	rs773125	chr12	56042145	rs1131017	ENSG00000139641	ENST00000551790	ESYT1	56041519	56042411	GCB_18725	openGene2openGene	RA
immune	GCB	rs7301381	chr12	8989701	rs1805723	ENSG00000139187	ENST00000356986	KLRG1	8989357	8989990	GCB_17012	openGene2openGene	T1D
immune	GCB	rs545979	chr18	54277889	rs610281	ENSG00000134046	ENST00000256429	MBD2	54277770	54278308	GCB_35930	ocr2openGene	PSO
immune	GCB	rs12445568	chr16	31033362	rs58726213	ENSG00000099377	ENST00000574447	HSD3B7	31032666	31034472	GCB_30214	openGene2openGene	PSO
immune	GCB	rs5743618	chr4	38804841	rs74288437	ENSG00000249207	ENST00000654813	ENSG00000249207	38804207	38805360	GCB_59550	openGene2openGene	ALG
immune	GCB	rs12445568	chr16	31033576	rs12445650	ENSG00000099377	ENST00000574447	HSD3B7	31032666	31034472	GCB_30214	openGene2openGene	PSO
immune	GCB	rs17323934	chr7	26864042	rs73069539	ENSG00000122566	ENST00000676497	HNRNPA2B1	26863561	26865200	GCB_75586	openGene2openGene	T1D
immune	GCB	rs921650	chr17	39864166	rs1453559	ENSG00000172057	ENST00000304046	ORMDL3	39864096	39864560	GCB_32927	openGene2openGene	ALG
immune	GCB	rs444210	chr6	166957198	rs150189585	ENSG00000112486	ENST00000341935	CCR6	166956078	166957644	GCB_74438	openGene2openGene	CRO
immune	GCB	rs2466028	chr8	127196837	rs2456455	ENSG00000254166	ENST00000642102	CASC19	127196646	127197362	GCB_83410	openGene2openGene	GD
immune	GCB	rs444210	chr6	166956409	rs1044059	ENSG00000112486	ENST00000341935	CCR6	166956078	166957644	GCB_74438	openGene2openGene	CRO
immune	GCB	rs2466028	chr8	127196837	rs2456455	ENSG00000254166	ENST00000521815	CASC19	127196646	127197362	GCB_83410	openGene2openGene	GD
immune	GCB	rs12156002	chr8	128174390	rs7826413	ENSG00000249859	ENST00000657682	PVT1	128174167	128174673	GCB_83474	ocr2openGene	SLE
immune	GCB	rs1359062	chr1	192575969	rs7535818	ENSG00000116741	ENST00000483295	RGS2	192575336	192575996	GCB_5585	openGene2openGene	MS
immune	GCB	rs35954981	chr12	9733365	rs10492165	ENSG00000069493	ENST00000487752	CLEC2D	9732881	9733432	GCB_17056	openGene2openGene	T1D
immune	GCB	rs9611565	chr22	41413899	rs132919	ENSG00000100412	ENST00000676959	ACO2	41413298	41414706	GCB_51671	ocr2openGene	VIT
immune	GCB	rs9611565	chr22	41414166	rs132920	ENSG00000100412	ENST00000676959	ACO2	41413298	41414706	GCB_51671	ocr2openGene	VIT
immune	GCB	rs7207591	chr17	42276943	rs4029774	ENSG00000168610	ENST00000677442	STAT3	42275578	42277040	GCB_33045	openGene2openGene	ALG
immune	GCB	rs10936599	chr3	169764547	rs2293607	ENSG00000239219	ENST00000487580	ENSG00000239219	169764242	169765364	GCB_57368	openGene2openGene	CEL
immune	GCB	rs34779708	chr10	35127585	rs12765038	ENSG00000095794	ENST00000487763	CREM	35126393	35127801	GCB_8997	openGene2openGene	IBD
immune	GCB	rs2466028	chr8	127196837	rs2456455	ENSG00000254166	ENST00000641746	CASC19	127196646	127197362	GCB_83410	openGene2openGene	GD
immune	GCB	rs6974491	chr7	37353573	rs12532822	ENSG00000155849	ENST00000453399	ELMO1	37352913	37353953	GCB_76048	openGene2openGene	CEL
immune	GCB	rs60920700	chr3	119559610	rs41271391	ENSG00000241155	ENST00000466292	ARHGAP31-AS1	119559499	119560038	GCB_55701	openGene2openGene	VIT
immune	GCB	rs17668708	chr1	198671359	rs17668708	ENSG00000229989	ENST00000432296	MIR181A1HG	198671154	198671549	GCB_5780	openGene2openGene	RA
immune	GCB	rs2038255	chr14	35122110	rs28365850	ENSG00000100883	ENST00000553923	SRP54	35121666	35122878	GCB_24214	openGene2openGene	ECZ
immune	GCB	rs12156002	chr8	128186044	rs59602790	ENSG00000249859	ENST00000656880	PVT1	128185551	128186249	GCB_83476	ocr2openGene	SLE
immune	GCB	rs12156002	chr8	128186044	rs59602790	ENSG00000249859	ENST00000670223	PVT1	128185551	128186249	GCB_83476	ocr2openGene	SLE
immune	GCB	rs5743618	chr4	38857718	rs17616481	ENSG00000231160	ENST00000440181	KLF3-AS1	38857497	38858176	GCB_59557	openGene2openGene	ALG
immune	GCB	rs2017445	chr12	55996852	rs59877680	ENSG00000065361	ENST00000267101	ERBB3	55996818	55997552	GCB_18723	openGene2openGene	VIT
immune	GCB	rs367569	chr16	11255821	rs243332	ENSG00000038532	ENST00000409552	CLEC16A	11254878	11256690	GCB_29565	openGene2openGene	PSO
immune	GCB	rs74908652	chr19	10315836	rs78295726	ENSG00000076662	ENST00000585439	ICAM3	10315338	10316188	GCB_37231	openGene2openGene	SLE
immune	GCB	rs1701704	chr12	56041628	rs705704	ENSG00000123411	ENST00000262032	IKZF4	56041519	56042411	GCB_18725	openGene2openGene	T1D
immune	GCB	rs59716545	chr17	39756124	rs12946510	ENSG00000186075	ENST00000348931	ZPBP2	39755614	39756624	GCB_32919	ocr2openGene	RA
immune	GCB	rs9989735	chr2	230226508	rs13397985	ENSG00000185404	ENST00000243810	SP140L	230225222	230226595	GCB_46875	openGene2openGene	MS
immune	GCB	rs1217382	chr1	113905292	rs971173	ENSG00000163349	ENST00000503968	HIPK1	113904366	113905816	GCB_3630	openGene2openGene	CRO
immune	GCB	rs12156002	chr8	128163214	rs4733843	ENSG00000249859	ENST00000668215	PVT1	128162702	128163456	GCB_83471	ocr2openGene	SLE
immune	GCB	rs28449958	chr16	28880144	rs8055138	ENSG00000213658	ENST00000570232	LAT	28879460	28880531	GCB_30094	openGene2openGene	IBD
immune	GCB	rs1217382	chr1	113905292	rs971173	ENSG00000163349	ENST00000426820	HIPK1	113904366	113905816	GCB_3630	openGene2openGene	CRO
immune	GCB	rs60920700	chr3	119559610	rs41271391	ENSG00000082701	ENST00000677169	GSK3B	119559499	119560038	GCB_55701	openGene2openGene	VIT
immune	GCB	rs12156002	chr8	128186044	rs59602790	ENSG00000249859	ENST00000662410	PVT1	128185551	128186249	GCB_83476	ocr2openGene	SLE
immune	GCB	rs10936599	chr3	169772158	rs3821383	ENSG00000163584	ENST00000478578	RPL22L1	169771762	169772323	GCB_57370	openGene2openGene	CEL
immune	GCB	rs2233424	chr6	44265183	rs2233434	ENSG00000096384	ENST00000620073	HSP90AB1	44264834	44265809	GCB_70732	ocr2openGene	RA
immune	GCB	rs5758343	chr22	41444403	rs106860	ENSG00000100412	ENST00000678600	ACO2	41444386	41444666	GCB_51673	ocr2openGene	ALG
immune	GCB	rs10876864	chr12	56042145	rs1131017	ENSG00000139613	ENST00000550859	SMARCC2	56041519	56042411	GCB_18725	openGene2openGene	ALG
immune	GCB	rs5743618	chr4	38857718	rs17616481	ENSG00000231160	ENST00000685630	KLF3-AS1	38857497	38858176	GCB_59557	openGene2openGene	ALG
immune	GCB	rs1031034	chr4	101347783	rs2850328	ENSG00000164038	ENST00000512806	SLC9B2	101346570	101348454	GCB_61192	openGene2openGene	VIT
immune	GCB	rs2066819	chr12	56334474	chr12:56334474:GA:G	ENSG00000135423	ENST00000483347	GLS2	56333300	56334483	GCB_18747	openGene2openGene	PSO
immune	GCB	rs12156002	chr8	128186044	rs59602790	ENSG00000249859	ENST00000689722	PVT1	128185551	128186249	GCB_83476	ocr2openGene	SLE
immune	GCB	rs2066819	chr12	56334474	chr12:56334474:GA:G	ENSG00000135423	ENST00000486433	GLS2	56333300	56334483	GCB_18747	openGene2openGene	PSO
immune	GCB	rs2736340	chr8	11493510	rs4840568	ENSG00000136573	ENST00000529894	BLK	11491818	11493749	GCB_79932	openGene2openGene	SLE
immune	GCB	rs367569	chr16	11255821	rs243332	ENSG00000182108	ENST00000570440	DEXI	11254878	11256690	GCB_29565	openGene2openGene	PSO
immune	GCB	rs2304206	chr19	49677009	rs975484	ENSG00000126456	ENST00000601809	IRF3	49676617	49677443	GCB_38878	openGene2openGene	VIT
immune	GCB	rs2736336	chr8	11493510	rs4840568	ENSG00000136573	ENST00000529894	BLK	11491818	11493749	GCB_79932	openGene2openGene	SLE
immune	GCB	rs17323934	chr7	26864711	rs17323934	ENSG00000122566	ENST00000676932	HNRNPA2B1	26863561	26865200	GCB_75586	openGene2openGene	T1D
immune	GCB	rs1701704	chr12	56041628	rs705704	ENSG00000257727	ENST00000551276	CNPY2	56041519	56042411	GCB_18725	openGene2openGene	T1D
immune	GCB	rs694739	chr11	64284975	rs2510066	ENSG00000149743	ENST00000536158	TRPT1	64284423	64286013	GCB_14063	openGene2openGene	MS
immune	GCB	rs12128789	chr1	212699754	rs2202682	ENSG00000203705	ENST00000533650	TATDN3	212699064	212700906	GCB_6473	openGene2openGene	T1D
immune	GCB	rs9469899	chr6	34673638	rs2395599	ENSG00000272288	ENST00000689838	ILRUN-AS1	34673616	34674170	GCB_70264	openGene2openGene	GD
immune	GCB	rs8042861	chr15	90388225	rs2589941	ENSG00000185043	ENST00000695871	CIB1	90387695	90389075	GCB_28783	openGene2openGene	MS
immune	GCB	rs60920700	chr3	119559621	rs16829980	ENSG00000082701	ENST00000677530	GSK3B	119559499	119560038	GCB_55701	openGene2openGene	VIT
immune	GCB	rs2247314	chr6	166956865	rs2757039	ENSG00000265828	ENST00000582614	MIR3939	166956078	166957644	GCB_74438	openGene2openGene	VIT
immune	GCB	rs694739	chr11	64284975	rs2510066	ENSG00000149743	ENST00000539595	TRPT1	64284423	64286013	GCB_14063	openGene2openGene	MS
immune	GCB	rs12445568	chr16	31033362	rs58726213	ENSG00000167397	ENST00000394975	VKORC1	31032666	31034472	GCB_30214	openGene2openGene	PSO
immune	GCB	rs5758343	chr22	41544367	rs11554327	ENSG00000167074	ENST00000413942	TEF	41543857	41544812	GCB_51683	openGene2openGene	ALG
immune	GCB	rs1701704	chr12	56041628	rs705704	ENSG00000257727	ENST00000548013	CNPY2	56041519	56042411	GCB_18725	openGene2openGene	T1D
immune	GCB	rs60920700	chr3	119562743	rs885654	ENSG00000113845	ENST00000493694	TIMMDC1	119562310	119563096	GCB_55702	openGene2openGene	VIT
immune	GCB	rs61759532	chr17	7337072	rs61759532	ENSG00000215041	ENST00000315614	NEURL4	7336112	7337247	GCB_31984	openGene2openGene	T1D
immune	GCB	rs36014129	chr6	26199675	rs34961555	ENSG00000234816	ENST00000454320	H2AC5P	26198797	26200149	GCB_69746	openGene2openGene	SLE
immune	GCB	rs62149377	chr2	60756834	rs2099613	ENSG00000162927	ENST00000421319	PUS10	60756015	60757055	GCB_41322	openGene2openGene	SLE
immune	GCB	rs10790268	chr11	118872577	rs12365699	ENSG00000110367	ENST00000526070	DDX6	118872337	118872739	GCB_15898	ocr2openGene	RA
immune	GCB	rs9355260	chr6	159116317	rs6455621	ENSG00000271913	ENST00000606470	TAGAP-AS1	159116248	159116707	GCB_74235	ocr2openGene	MS
immune	GCB	rs2066819	chr12	56334474	chr12:56334474:GA:G	ENSG00000258199	ENST00000553176	ENSG00000258199	56333300	56334483	GCB_18747	openGene2openGene	PSO
immune	GCB	rs41263646	chr1	183591061	rs4987079	ENSG00000162704	ENST00000602490	ARPC5	183589916	183591178	GCB_5408	openGene2openGene	SLE
immune	GCB	rs41263646	chr1	183589970	rs10911365	ENSG00000162704	ENST00000602490	ARPC5	183589916	183591178	GCB_5408	openGene2openGene	SLE
immune	GCB	rs5743618	chr4	38804398	rs5743563	ENSG00000249207	ENST00000654813	ENSG00000249207	38804207	38805360	GCB_59550	openGene2openGene	ALG
immune	GCB	rs4917014	chr7	50267738	rs4385425	ENSG00000185811	ENST00000462201	IKZF1	50266673	50268107	GCB_76558	ocr2openGene	SLE
immune	GCB	rs4917014	chr7	50268931	rs876038	ENSG00000185811	ENST00000492782	IKZF1	50268724	50269617	GCB_76560	ocr2openGene	SLE
immune	GCB	rs301807	chr1	8424763	rs301807	ENSG00000074800	ENST00000414948	ENO1	8423382	8424904	GCB_233	openGene2openGene	VIT
immune	GCB	rs1701704	chr12	56041628	rs705704	ENSG00000123374	ENST00000556656	CDK2	56041519	56042411	GCB_18725	openGene2openGene	T1D
immune	GCB	rs10985070	chr9	120876986	rs73541868	ENSG00000119403	ENST00000439674	PHF19	120875873	120877917	GCB_86906	openGene2openGene	RA
immune	GCB	rs1217382	chr1	113905292	rs971173	ENSG00000134242	ENST00000484147	PTPN22	113904366	113905816	GCB_3630	openGene2openGene	CRO
immune	GCB	rs12421615	chr11	64284975	rs2510066	ENSG00000002330	ENST00000394531	BAD	64284423	64286013	GCB_14063	openGene2openGene	VIT
immune	GCB	rs13153019	chr5	177357438	rs4976688	ENSG00000169230	ENST00000503853	PRELID1	177357193	177358363	GCB_68400	openGene2openGene	ALG
immune	GCB	rs5743618	chr4	38805230	rs118034493	ENSG00000121895	ENST00000344606	TMEM156	38804207	38805360	GCB_59550	openGene2openGene	ALG
immune	GCB	rs5743618	chr4	38804841	rs74288437	ENSG00000231160	ENST00000655930	KLF3-AS1	38804207	38805360	GCB_59550	openGene2openGene	ALG
immune	GCB	rs12156002	chr8	128174179	rs7825733	ENSG00000249859	ENST00000657682	PVT1	128174167	128174673	GCB_83474	ocr2openGene	SLE
immune	GCB	rs9989735	chr2	230226508	rs13397985	ENSG00000079263	ENST00000441657	SP140	230225222	230226595	GCB_46875	openGene2openGene	MS
immune	GCB	rs2017445	chr12	56041720	rs705705	ENSG00000123374	ENST00000556464	CDK2	56041519	56042411	GCB_18725	openGene2openGene	VIT
immune	GCB	rs2790159	chr10	58282816	rs2790189	ENSG00000151151	ENST00000373935	IPMK	58282377	58283099	GCB_9454	ocr2openGene	CRO
immune	GCB	rs60920700	chr3	119559846	rs41271393	ENSG00000163389	ENST00000390401	POGLUT1	119559499	119560038	GCB_55701	openGene2openGene	VIT
immune	GCB	rs2066819	chr12	56334474	chr12:56334474:GA:G	ENSG00000166888	ENST00000640254	STAT6	56333300	56334483	GCB_18747	openGene2openGene	PSO
immune	GCB	rs10883723	chr10	102502871	rs2296590	ENSG00000107874	ENST00000477994	CUEDC2	102501955	102503110	GCB_11159	openGene2openGene	ALG
immune	GCB	rs10883723	chr10	102503918	rs3818470	ENSG00000107874	ENST00000369937	CUEDC2	102503668	102504112	GCB_11160	openGene2openGene	ALG
immune	GCB	rs28449958	chr16	28507775	rs153109	ENSG00000188603	ENST00000635861	CLN3	28507715	28508460	GCB_30085	openGene2openGene	IBD
immune	GCB	rs4976646	chr5	177357447	rs4976689	ENSG00000196923	ENST00000355572	PDLIM7	177357193	177358363	GCB_68400	openGene2openGene	MS
immune	GCB	rs28449958	chr16	28507775	rs153109	ENSG00000188603	ENST00000637100	CLN3	28507715	28508460	GCB_30085	openGene2openGene	IBD
immune	GCB	rs9611565	chr22	41381311	rs2234053	ENSG00000100413	ENST00000407461	POLR3H	41381085	41382561	GCB_51669	openGene2openGene	VIT
immune	GCB	rs7187776	chr16	28846324	rs7187776	ENSG00000178188	ENST00000538342	SH2B1	28846070	28846903	GCB_30092	openGene2openGene	T1D
immune	GCB	rs59593577	chr11	95692362	rs59593577	ENSG00000245552	ENST00000536683	ENSG00000245552	95692353	95692547	GCB_15120	ocr2openGene	ALG
immune	GCB	rs59593577	chr11	95692362	rs59593577	ENSG00000245552	ENST00000543150	ENSG00000245552	95692353	95692547	GCB_15120	ocr2openGene	ALG
immune	GCB	rs663743	chr11	64340263	rs663743	ENSG00000149761	ENST00000535000	NUDT22	64339936	64341161	GCB_14068	openGene2openGene	T1D
immune	GCB	rs4976646	chr5	177357447	rs4976689	ENSG00000169223	ENST00000514458	LMAN2	177357193	177358363	GCB_68400	openGene2openGene	MS
immune	GCB	rs3197999	chr3	50292395	rs1076872	ENSG00000114353	ENST00000480090	GNAI2	50292011	50292821	GCB_53897	openGene2openGene	IBD
immune	GCB	rs6427553	chr1	160884597	rs3818724	ENSG00000158764	ENST00000368029	ITLN2	160884557	160884969	GCB_4580	openGene2openGene	UC
immune	GCB	rs2066819	chr12	56333921	rs80317430	ENSG00000166888	ENST00000554764	STAT6	56333300	56334483	GCB_18747	openGene2openGene	PSO
immune	GCB	rs2066819	chr12	56334216	rs2371494	ENSG00000166888	ENST00000300134	STAT6	56333300	56334483	GCB_18747	openGene2openGene	PSO
immune	GCB	rs1359062	chr1	192575665	rs2984920	ENSG00000116741	ENST00000483295	RGS2	192575336	192575996	GCB_5585	openGene2openGene	MS
immune	GCB	rs12156002	chr8	128173705	rs6470605	ENSG00000249859	ENST00000658065	PVT1	128173695	128174001	GCB_83473	ocr2openGene	SLE
immune	GCB	rs663743	chr11	64284975	rs2510066	ENSG00000173486	ENST00000449942	FKBP2	64284423	64286013	GCB_14063	openGene2openGene	T1D
immune	GCB	rs12156002	chr8	128173823	rs6470607	ENSG00000249859	ENST00000655148	PVT1	128173695	128174001	GCB_83473	ocr2openGene	SLE
immune	GCB	rs34779708	chr10	35126540	rs16935880	ENSG00000095794	ENST00000488328	CREM	35126393	35127801	GCB_8997	openGene2openGene	IBD
immune	GCB	rs694739	chr11	64340005	rs479777	ENSG00000173264	ENST00000438980	GPR137	64339936	64341161	GCB_14068	openGene2openGene	MS
immune	GCB	rs58763752	chr10	32957868	rs1187075	ENSG00000150093	ENST00000678952	ITGB1	32957352	32958745	GCB_8929	openGene2openGene	T1D
immune	GCB	rs58763752	chr10	32957868	rs1187075	ENSG00000150093	ENST00000488494	ITGB1	32957352	32958745	GCB_8929	openGene2openGene	T1D
immune	GCB	rs58763752	chr10	32957868	rs1187075	ENSG00000150093	ENST00000302278	ITGB1	32957352	32958745	GCB_8929	openGene2openGene	T1D
immune	GCB	rs7187776	chr16	28824359	rs149808056	ENSG00000178188	ENST00000618521	SH2B1	28822526	28824556	GCB_30091	openGene2openGene	T1D
immune	GCB	rs13153019	chr5	177357611	rs4075959	ENSG00000169223	ENST00000515209	LMAN2	177357193	177358363	GCB_68400	openGene2openGene	ALG
immune	GCB	rs6752107	chr2	233252023	rs10199278	ENSG00000077044	ENST00000427930	DGKD	233251202	233252125	GCB_47073	openGene2openGene	CRO
immune	GCB	rs11130633	chr3	58388706	rs7612923	ENSG00000168297	ENST00000468776	PXK	58388515	58388799	GCB_54217	ocr2openGene	SLE
immune	GCB	rs12156002	chr8	128186044	rs59602790	ENSG00000249859	ENST00000657693	PVT1	128185551	128186249	GCB_83476	ocr2openGene	SLE
immune	GCB	rs12421615	chr11	64284975	rs2510066	ENSG00000110011	ENST00000321460	DNAJC4	64284423	64286013	GCB_14063	openGene2openGene	VIT
immune	GCB	rs13153019	chr5	177357611	rs4075959	ENSG00000169223	ENST00000694903	LMAN2	177357193	177358363	GCB_68400	openGene2openGene	ALG
immune	GCB	rs3197999	chr3	50292395	rs1076872	ENSG00000183763	ENST00000489948	TRAIP	50292011	50292821	GCB_53897	openGene2openGene	IBD
immune	GCB	rs1966115	chr8	78723734	rs2046338	ENSG00000104432	ENST00000520215	IL7	78723580	78724079	GCB_81915	openGene2openGene	SLE
immune	GCB	rs12445568	chr16	31033362	rs58726213	ENSG00000260852	ENST00000563777	FBXL19-AS1	31032666	31034472	GCB_30214	openGene2openGene	PSO
immune	GCB	rs7187776	chr16	28880144	rs8055138	ENSG00000261067	ENST00000569969	ENSG00000261067	28879460	28880531	GCB_30094	openGene2openGene	T1D
immune	GCB	rs12156002	chr8	128163214	rs4733843	ENSG00000249859	ENST00000668351	PVT1	128162702	128163456	GCB_83471	ocr2openGene	SLE
immune	GCB	rs5743618	chr4	38804475	rs5743562	ENSG00000231160	ENST00000685630	KLF3-AS1	38804207	38805360	GCB_59550	openGene2openGene	ALG
immune	GCB	rs7812879	chr8	11493212	rs9694294	ENSG00000136573	ENST00000259089	BLK	11491818	11493749	GCB_79932	ocr2openGene	SLE
immune	GCB	rs1217382	chr1	113905292	rs971173	ENSG00000163349	ENST00000626993	HIPK1	113904366	113905816	GCB_3630	openGene2openGene	CRO
immune	GCB	rs12156002	chr8	128186044	rs59602790	ENSG00000249859	ENST00000654091	PVT1	128185551	128186249	GCB_83476	ocr2openGene	SLE
immune	GCB	rs3197999	chr3	50299601	rs34136796	ENSG00000068028	ENST00000327761	RASSF1	50298780	50299912	GCB_53898	openGene2openGene	IBD
immune	GCB	rs12156002	chr8	128186044	rs59602790	ENSG00000249859	ENST00000657112	PVT1	128185551	128186249	GCB_83476	ocr2openGene	SLE
immune	GCB	rs12156002	chr8	128186044	rs59602790	ENSG00000249859	ENST00000662061	PVT1	128185551	128186249	GCB_83476	ocr2openGene	SLE
immune	GCB	rs1966115	chr8	78723734	rs2046338	ENSG00000104432	ENST00000639719	IL7	78723580	78724079	GCB_81915	openGene2openGene	SLE
immune	GCB	rs10936599	chr3	169764547	rs2293607	ENSG00000163584	ENST00000494771	RPL22L1	169764242	169765364	GCB_57368	openGene2openGene	CEL
immune	GCB	rs13277113	chr8	11494403	rs922483	ENSG00000136573	ENST00000529894	BLK	11494254	11494466	GCB_79934	openGene2openGene	SLE
immune	GCB	rs12445568	chr16	31033362	rs58726213	ENSG00000099364	ENST00000562319	FBXL19	31032666	31034472	GCB_30214	openGene2openGene	PSO
immune	GCB	rs1031034	chr4	101347783	rs2850328	ENSG00000164038	ENST00000362026	SLC9B2	101346570	101348454	GCB_61192	openGene2openGene	VIT
immune	GCB	rs2066819	chr12	56334353	rs79824801	ENSG00000135423	ENST00000483347	GLS2	56333300	56334483	GCB_18747	openGene2openGene	PSO
immune	GCB	rs60920700	chr3	119562789	rs867234	ENSG00000113845	ENST00000494664	TIMMDC1	119562310	119563096	GCB_55702	openGene2openGene	VIT
immune	GCB	rs2066819	chr12	56334216	rs2371494	ENSG00000135423	ENST00000483347	GLS2	56333300	56334483	GCB_18747	openGene2openGene	PSO
immune	GCB	rs73178598	chr3	18758386	rs73178580	ENSG00000228956	ENST00000627379	SATB1-AS1	18758135	18758456	GCB_52682	ocr2openGene	CRO
immune	GCB	rs4690229	chr4	973657	rs13137144	ENSG00000127419	ENST00000515876	TMEM175	972724	973925	GCB_58620	openGene2openGene	SLE
immune	GCB	rs56129466	chr11	128263155	rs61907676	ENSG00000151704	ENST00000392664	KCNJ1	128262520	128263195	GCB_16323	ocr2openGene	ALG
immune	GCB	rs2304206	chr19	49665614	rs2304206	ENSG00000126457	ENST00000525915	PRMT1	49665327	49666239	GCB_38876	openGene2openGene	VIT
immune	GCB	rs63406760	chr12	123233754	rs1727332	ENSG00000256028	ENST00000540866	ENSG00000256028	123232754	123233807	GCB_21072	openGene2openGene	ALG
immune	GCB	rs11611029	chr12	55974294	rs11171710	ENSG00000258311	ENST00000550412	ENSG00000258311	55973439	55974552	GCB_18720	openGene2openGene	HT
immune	GCB	rs11611029	chr12	55974294	rs11171710	ENSG00000258311	ENST00000257899	ENSG00000258311	55973439	55974552	GCB_18720	openGene2openGene	HT
immune	GCB	rs17066096	chr6	137102642	rs17066063	ENSG00000027697	ENST00000696693	IFNGR1	137102478	137103444	GCB_73207	ocr2openGene	MS
immune	GCB	rs2762051	chr13	50235802	rs2580191	ENSG00000136104	ENST00000611510	RNASEH2B	50235590	50235962	GCB_22567	ocr2openGene	CEL
immune	GCB	rs13153019	chr5	177357438	rs4976688	ENSG00000196923	ENST00000505074	PDLIM7	177357193	177358363	GCB_68400	openGene2openGene	ALG
immune	GCB	rs9469899	chr6	34792177	rs6457791	ENSG00000272288	ENST00000687757	ILRUN-AS1	34791451	34792741	GCB_70268	openGene2openGene	GD
immune	GCB	rs7723899	chr5	96896541	rs200833468	ENSG00000247121	ENST00000660988	ENSG00000247121	96896257	96897356	GCB_65674	openGene2openGene	CRO
immune	GCB	rs2304206	chr19	49677009	rs975484	ENSG00000126456	ENST00000596822	IRF3	49676617	49677443	GCB_38878	openGene2openGene	VIT
immune	GCB	rs663743	chr11	64284975	rs2510066	ENSG00000149743	ENST00000541278	TRPT1	64284423	64286013	GCB_14063	openGene2openGene	T1D
immune	GCB	rs663743	chr11	64340005	rs479777	ENSG00000149743	ENST00000546089	TRPT1	64339936	64341161	GCB_14068	openGene2openGene	T1D
immune	GCB	rs28449958	chr16	28824361	rs138159013	ENSG00000260442	ENST00000691192	ATP2A1-AS1	28822526	28824556	GCB_30091	openGene2openGene	IBD
immune	GCB	rs28449958	chr16	28822933	rs201131521	ENSG00000260442	ENST00000561547	ATP2A1-AS1	28822526	28824556	GCB_30091	openGene2openGene	IBD
immune	GCB	rs2017445	chr12	55996852	rs59877680	ENSG00000123374	ENST00000555357	CDK2	55996818	55997552	GCB_18723	openGene2openGene	VIT
immune	GCB	rs60652743	chr19	46718300	rs313839	ENSG00000105287	ENST00000433867	PRKD2	46718218	46719600	GCB_38679	openGene2openGene	T1D
immune	GCB	rs7187776	chr16	28824359	rs149808056	ENSG00000169682	ENST00000561868	SPNS1	28822526	28824556	GCB_30091	openGene2openGene	T1D
immune	GCB	rs4917014	chr7	50269096	rs876037	ENSG00000185811	ENST00000641948	IKZF1	50268724	50269617	GCB_76560	ocr2openGene	SLE
immune	GCB	rs4917014	chr7	50269215	rs876039	ENSG00000185811	ENST00000439701	IKZF1	50268724	50269617	GCB_76560	ocr2openGene	SLE
immune	GCB	rs78865465	chr12	55974117	rs75639074	ENSG00000185664	ENST00000549418	PMEL	55973439	55974552	GCB_18720	openGene2openGene	T1D
immune	GCB	rs11246217	chr11	575800	rs34793529	ENSG00000247095	ENST00000665964	MIR210HG	575421	576768	GCB_12147	openGene2openGene	SLE
immune	GCB	rs5743618	chr4	38804475	rs5743562	ENSG00000231160	ENST00000655930	KLF3-AS1	38804207	38805360	GCB_59550	openGene2openGene	ALG
immune	GCB	rs41263646	chr1	183590900	rs13306580	ENSG00000162704	ENST00000602490	ARPC5	183589916	183591178	GCB_5408	openGene2openGene	SLE
immune	GCB	rs112006329	chr11	575800	rs34793529	ENSG00000247095	ENST00000533920	MIR210HG	575421	576768	GCB_12147	openGene2openGene	SLE
immune	GCB	rs2066819	chr12	56334474	chr12:56334474:GA:G	ENSG00000170581	ENST00000557235	STAT2	56333300	56334483	GCB_18747	openGene2openGene	PSO
immune	GCB	rs5743618	chr4	38804475	rs5743562	ENSG00000035928	ENST00000512275	RFC1	38804207	38805360	GCB_59550	openGene2openGene	ALG
immune	GCB	rs12771452	chr10	113679771	rs28411397	ENSG00000165806	ENST00000621345	CASP7	113679028	113681178	GCB_11489	openGene2openGene	VIT
immune	GCB	rs1048990	chr14	35122110	rs28365850	ENSG00000174373	ENST00000307138	RALGAPA1	35121666	35122878	GCB_24214	openGene2openGene	ALG
immune	GCB	rs12771452	chr10	113679771	rs28411397	ENSG00000165806	ENST00000429617	CASP7	113679028	113681178	GCB_11489	openGene2openGene	VIT
immune	GCB	rs13205210	chr6	34757701	rs7743724	ENSG00000137309	ENST00000674029	HMGA1	34756510	34757795	GCB_70267	openGene2openGene	SLE
immune	GCB	rs13153019	chr5	177357611	rs4075959	ENSG00000169220	ENST00000503110	RGS14	177357193	177358363	GCB_68400	openGene2openGene	ALG
immune	GCB	rs2017445	chr12	56041628	rs705704	ENSG00000139613	ENST00000547356	SMARCC2	56041519	56042411	GCB_18725	openGene2openGene	VIT
immune	GCB	rs2017445	chr12	56041628	rs705704	ENSG00000139613	ENST00000550150	SMARCC2	56041519	56042411	GCB_18725	openGene2openGene	VIT
immune	GCB	rs3801810	chr7	26865151	rs73069540	ENSG00000254369	ENST00000524304	HOXA-AS3	26863561	26865200	GCB_75586	openGene2openGene	CRO
immune	GCB	rs1701704	chr12	56041628	rs705704	ENSG00000135404	ENST00000551173	CD63	56041519	56042411	GCB_18725	openGene2openGene	T1D
immune	GCB	rs79157249	chr11	118891992	rs76457018	ENSG00000110367	ENST00000620157	DDX6	118891876	118892890	GCB_15902	ocr2openGene	CRO
immune	GCB	rs10876864	chr12	56042145	rs1131017	ENSG00000257727	ENST00000551720	CNPY2	56041519	56042411	GCB_18725	openGene2openGene	ALG
immune	GCB	rs61759532	chr17	7337072	rs61759532	ENSG00000161960	ENST00000579085	EIF4A1	7336112	7337247	GCB_31984	openGene2openGene	T1D
immune	GCB	rs5743618	chr4	38804579	rs5743560	ENSG00000231160	ENST00000692145	KLF3-AS1	38804207	38805360	GCB_59550	openGene2openGene	ALG
immune	GCB	rs61759532	chr17	7337072	rs61759532	ENSG00000161960	ENST00000577269	EIF4A1	7336112	7337247	GCB_31984	openGene2openGene	T1D
immune	GCB	rs5743618	chr4	38804814	rs200232721	ENSG00000231160	ENST00000690832	KLF3-AS1	38804207	38805360	GCB_59550	openGene2openGene	ALG
immune	GCB	rs3801810	chr7	26858021	rs3801805	ENSG00000105996	ENST00000612779	HOXA2	26857428	26858305	GCB_75584	openGene2openGene	CRO
immune	GCB	rs61759532	chr17	7337072	rs61759532	ENSG00000161960	ENST00000578476	EIF4A1	7336112	7337247	GCB_31984	openGene2openGene	T1D
immune	GCB	rs10883723	chr10	102502871	rs2296590	ENSG00000107862	ENST00000677655	GBF1	102501955	102503110	GCB_11159	openGene2openGene	ALG
immune	GCB	rs2066819	chr12	56334353	rs79824801	ENSG00000166888	ENST00000640254	STAT6	56333300	56334483	GCB_18747	openGene2openGene	PSO
immune	GCB	rs10876864	chr12	56042145	rs1131017	ENSG00000257727	ENST00000553164	CNPY2	56041519	56042411	GCB_18725	openGene2openGene	ALG
immune	GCB	rs3197999	chr3	50292395	rs1076872	ENSG00000114349	ENST00000433068	GNAT1	50292011	50292821	GCB_53897	openGene2openGene	IBD
immune	GCB	rs5758343	chr22	41381311	rs2234053	ENSG00000100413	ENST00000407461	POLR3H	41381085	41382561	GCB_51669	openGene2openGene	ALG
immune	GCB	rs773125	chr12	56042145	rs1131017	ENSG00000185664	ENST00000549413	PMEL	56041519	56042411	GCB_18725	openGene2openGene	RA
immune	GCB	rs5743618	chr4	38804814	rs200232721	ENSG00000231160	ENST00000692145	KLF3-AS1	38804207	38805360	GCB_59550	openGene2openGene	ALG
immune	GCB	rs63406760	chr12	123233754	rs1727332	ENSG00000051825	ENST00000537854	MPHOSPH9	123232754	123233807	GCB_21072	openGene2openGene	ALG
immune	GCB	rs5743618	chr4	38804362	rs59480104	ENSG00000249207	ENST00000668468	ENSG00000249207	38804207	38805360	GCB_59550	openGene2openGene	ALG
immune	GCB	rs5743618	chr4	38804321	rs17578127	ENSG00000249207	ENST00000668468	ENSG00000249207	38804207	38805360	GCB_59550	openGene2openGene	ALG
immune	GCB	rs3748816	chr1	2585342	rs60733400	ENSG00000116151	ENST00000378525	MORN1	2585274	2586093	GCB_105	openGene2openGene	CEL
immune	GCB	rs5743618	chr4	38804362	rs59480104	ENSG00000231160	ENST00000692145	KLF3-AS1	38804207	38805360	GCB_59550	openGene2openGene	ALG
immune	GCB	rs10883723	chr10	102502871	rs2296590	ENSG00000107862	ENST00000674034	GBF1	102501955	102503110	GCB_11159	openGene2openGene	ALG
immune	GCB	rs5743618	chr4	38805230	rs118034493	ENSG00000249207	ENST00000668468	ENSG00000249207	38804207	38805360	GCB_59550	openGene2openGene	ALG
immune	GCB	rs1701704	chr12	56041628	rs705704	ENSG00000170473	ENST00000302533	PYM1	56041519	56042411	GCB_18725	openGene2openGene	T1D
immune	GCB	rs3801810	chr7	26864711	rs17323934	ENSG00000122566	ENST00000678431	HNRNPA2B1	26863561	26865200	GCB_75586	openGene2openGene	CRO
immune	GCB	rs13153019	chr5	177357511	rs4075958	ENSG00000146094	ENST00000312943	DOK3	177357193	177358363	GCB_68400	openGene2openGene	ALG
immune	GCB	rs34659678	chr6	111478910	rs7750803	ENSG00000173214	ENST00000672303	MFSD4B	111478774	111479003	GCB_72270	ocr2openGene	IBD
immune	GCB	rs17323934	chr7	26865151	rs73069540	ENSG00000122566	ENST00000463181	HNRNPA2B1	26863561	26865200	GCB_75586	openGene2openGene	T1D
immune	GCB	rs2066819	chr12	56334353	rs79824801	ENSG00000196465	ENST00000550152	MYL6B	56333300	56334483	GCB_18747	openGene2openGene	PSO
immune	GCB	rs2066819	chr12	56334216	rs2371494	ENSG00000196465	ENST00000549178	MYL6B	56333300	56334483	GCB_18747	openGene2openGene	PSO
immune	GCB	rs12114284	chr8	78711382	rs1483573	ENSG00000285744	ENST00000649603	ENSG00000285744	78710983	78711457	GCB_81912	ocr2openGene	SLE
immune	GCB	rs17323934	chr7	26864711	rs17323934	ENSG00000122566	ENST00000678183	HNRNPA2B1	26863561	26865200	GCB_75586	openGene2openGene	T1D
immune	GCB	rs12148050	chr14	102805688	rs8023164	ENSG00000131323	ENST00000560463	TRAF3	102805488	102806055	GCB_26330	ocr2openGene	MS
immune	GCB	rs13153019	chr5	177357438	rs4976688	ENSG00000169223	ENST00000514458	LMAN2	177357193	177358363	GCB_68400	openGene2openGene	ALG
immune	GCB	rs2038255	chr14	35122110	rs28365850	ENSG00000100883	ENST00000553544	SRP54	35121666	35122878	GCB_24214	openGene2openGene	ECZ
immune	GCB	rs7187776	chr16	28863801	rs7198606	ENSG00000260442	ENST00000686287	ATP2A1-AS1	28863185	28864227	GCB_30093	openGene2openGene	T1D
immune	GCB	rs2017445	chr12	56041720	rs705705	ENSG00000111540	ENST00000549915	RAB5B	56041519	56042411	GCB_18725	openGene2openGene	VIT
immune	GCB	rs12156002	chr8	128163214	rs4733843	ENSG00000249859	ENST00000658065	PVT1	128162702	128163456	GCB_83471	ocr2openGene	SLE
immune	GCB	rs12421615	chr11	64285685	rs887314	ENSG00000110011	ENST00000321460	DNAJC4	64284423	64286013	GCB_14063	openGene2openGene	VIT
immune	GCB	rs2017445	chr12	56041628	rs705704	ENSG00000139531	ENST00000394115	SUOX	56041519	56042411	GCB_18725	openGene2openGene	VIT
immune	GCB	rs5743618	chr4	38857718	rs17616481	ENSG00000231160	ENST00000655930	KLF3-AS1	38857497	38858176	GCB_59557	openGene2openGene	ALG
immune	GCB	rs5743618	chr4	38804475	rs5743562	ENSG00000197712	ENST00000358869	FAM114A1	38804207	38805360	GCB_59550	openGene2openGene	ALG
immune	GCB	rs2762051	chr13	50235802	rs2580191	ENSG00000136104	ENST00000644420	RNASEH2B	50235590	50235962	GCB_22567	ocr2openGene	CEL
immune	GCB	rs5743618	chr4	38804362	rs59480104	ENSG00000197712	ENST00000358869	FAM114A1	38804207	38805360	GCB_59550	openGene2openGene	ALG
immune	GCB	rs17323934	chr7	26864711	rs17323934	ENSG00000276528	ENST00000622675	ENSG00000276528	26863561	26865200	GCB_75586	openGene2openGene	T1D
immune	GCB	rs12156002	chr8	128186044	rs59602790	ENSG00000249859	ENST00000665372	PVT1	128185551	128186249	GCB_83476	ocr2openGene	SLE
immune	GCB	rs60920700	chr3	119570608	rs139605155	ENSG00000113845	ENST00000492164	TIMMDC1	119570211	119570620	GCB_55703	ocr2openGene	VIT
immune	GCB	rs12421615	chr11	64284975	rs2510066	ENSG00000110011	ENST00000542376	DNAJC4	64284423	64286013	GCB_14063	openGene2openGene	VIT
immune	GCB	rs2017445	chr12	55996852	rs59877680	ENSG00000111540	ENST00000551459	RAB5B	55996818	55997552	GCB_18723	openGene2openGene	VIT
immune	GCB	rs2317230	chr1	157700500	rs945635	ENSG00000163518	ENST00000479869	FCRL4	157700310	157701181	GCB_4385	openGene2openGene	RA
immune	GCB	rs2066819	chr12	56334216	rs2371494	ENSG00000135423	ENST00000623608	GLS2	56333300	56334483	GCB_18747	openGene2openGene	PSO
immune	GCB	rs17323934	chr7	26865151	rs73069540	ENSG00000122566	ENST00000676932	HNRNPA2B1	26863561	26865200	GCB_75586	openGene2openGene	T1D
immune	GCB	rs694739	chr11	64285685	rs887314	ENSG00000149743	ENST00000541928	TRPT1	64284423	64286013	GCB_14063	openGene2openGene	MS
immune	GCB	rs17849501	chr1	183471396	rs41272536	ENSG00000162704	ENST00000462965	ARPC5	183471022	183471632	GCB_5395	openGene2openGene	SLE
immune	GCB	rs12156002	chr8	128174390	rs7826413	ENSG00000249859	ENST00000668479	PVT1	128174167	128174673	GCB_83474	ocr2openGene	SLE
immune	GCB	rs694739	chr11	64285685	rs887314	ENSG00000149743	ENST00000536158	TRPT1	64284423	64286013	GCB_14063	openGene2openGene	MS
immune	GCB	rs12128789	chr1	212700089	rs2221593	ENSG00000203705	ENST00000533650	TATDN3	212699064	212700906	GCB_6473	openGene2openGene	T1D
immune	GCB	rs6702254	chr1	206793397	rs6689179	ENSG00000162894	ENST00000367091	FCMR	206793017	206793616	GCB_6239	ocr2openGene	IBD
immune	GCB	rs8042861	chr15	90388131	rs2589940	ENSG00000185043	ENST00000695871	CIB1	90387695	90389075	GCB_28783	openGene2openGene	MS
immune	GCB	rs13153019	chr5	177357511	rs4075958	ENSG00000196923	ENST00000355572	PDLIM7	177357193	177358363	GCB_68400	openGene2openGene	ALG
immune	GCB	rs2304206	chr19	49677009	rs975484	ENSG00000126456	ENST00000599144	IRF3	49676617	49677443	GCB_38878	openGene2openGene	VIT
immune	GCB	rs12156002	chr8	128174302	rs7826019	ENSG00000249859	ENST00000658158	PVT1	128174167	128174673	GCB_83474	ocr2openGene	SLE
immune	GCB	rs36014129	chr6	26021644	rs41266779	ENSG00000158373	ENST00000377777	H2BC5	26021068	26022114	GCB_69725	openGene2openGene	SLE
immune	GCB	rs61759532	chr17	7337072	rs61759532	ENSG00000072778	ENST00000322910	ACADVL	7336112	7337247	GCB_31984	openGene2openGene	T1D
immune	GCB	rs663743	chr11	64340263	rs663743	ENSG00000149743	ENST00000544286	TRPT1	64339936	64341161	GCB_14068	openGene2openGene	T1D
immune	GCB	rs36014129	chr6	26199675	rs34961555	ENSG00000273983	ENST00000614378	H3C8	26198797	26200149	GCB_69746	openGene2openGene	SLE
immune	GCB	rs34593439	chr15	78944951	rs2289702	ENSG00000103811	ENST00000678283	CTSH	78944229	78945471	GCB_28376	openGene2openGene	T1D
immune	GCB	rs5743618	chr4	38804362	rs59480104	ENSG00000035928	ENST00000504849	RFC1	38804207	38805360	GCB_59550	openGene2openGene	ALG
immune	GCB	rs61759532	chr17	7337072	rs61759532	ENSG00000072778	ENST00000582056	ACADVL	7336112	7337247	GCB_31984	openGene2openGene	T1D
immune	GCB	rs5743618	chr4	38804321	rs17578127	ENSG00000035928	ENST00000504849	RFC1	38804207	38805360	GCB_59550	openGene2openGene	ALG
immune	GCB	rs61759532	chr17	7337072	rs61759532	ENSG00000215041	ENST00000573186	NEURL4	7336112	7337247	GCB_31984	openGene2openGene	T1D
immune	GCB	rs2236262	chr14	68816170	rs194746	ENSG00000185650	ENST00000557086	ZFP36L1	68816168	68817235	GCB_25209	ocr2openGene	MS
immune	GCB	rs2265189	chr10	30433979	rs306587	ENSG00000237036	ENST00000606250	ZEB1-AS1	30433127	30434905	GCB_8832	openGene2openGene	CRO
immune	GCB	rs6702254	chr1	206793397	rs6689179	ENSG00000162894	ENST00000463473	FCMR	206793017	206793616	GCB_6239	ocr2openGene	IBD
immune	GCB	rs12128789	chr1	212699510	rs73079851	ENSG00000203705	ENST00000525574	TATDN3	212699064	212700906	GCB_6473	openGene2openGene	T1D
immune	GCB	rs12128789	chr1	212700089	rs2221593	ENSG00000203705	ENST00000488246	TATDN3	212699064	212700906	GCB_6473	openGene2openGene	T1D
immune	GCB	rs7187776	chr16	28864161	rs7193733	ENSG00000260796	ENST00000568183	ENSG00000260796	28863185	28864227	GCB_30093	openGene2openGene	T1D
immune	GCB	rs36014129	chr6	26021644	rs41266779	ENSG00000234816	ENST00000454320	H2AC5P	26021068	26022114	GCB_69725	openGene2openGene	SLE
immune	GCB	rs59716545	chr17	39756124	rs12946510	ENSG00000161405	ENST00000346243	IKZF3	39755614	39756624	GCB_32919	ocr2openGene	RA
immune	GCB	rs61759532	chr17	7337072	rs61759532	ENSG00000072778	ENST00000584103	ACADVL	7336112	7337247	GCB_31984	openGene2openGene	T1D
immune	GCB	rs12156002	chr8	128173750	rs6470606	ENSG00000249859	ENST00000653608	PVT1	128173695	128174001	GCB_83473	ocr2openGene	SLE
immune	GCB	rs78865465	chr12	55974117	rs75639074	ENSG00000185664	ENST00000548493	PMEL	55973439	55974552	GCB_18720	openGene2openGene	T1D
immune	GCB	rs17664743	chr7	50212812	rs57453899	ENSG00000185811	ENST00000438033	IKZF1	50212652	50213853	GCB_76557	ocr2openGene	ALG
immune	GCB	rs2038255	chr14	35122110	rs28365850	ENSG00000198604	ENST00000360310	BAZ1A	35121666	35122878	GCB_24214	openGene2openGene	ECZ
immune	GCB	rs12156002	chr8	128162799	rs13276381	ENSG00000249859	ENST00000670223	PVT1	128162702	128163456	GCB_83471	ocr2openGene	SLE
immune	GCB	rs1701704	chr12	55996852	rs705702	ENSG00000185664	ENST00000549413	PMEL	55996818	55997552	GCB_18723	openGene2openGene	T1D
immune	GCB	rs1950897	chr14	68283210	rs3784099	ENSG00000185650	ENST00000336440	ZFP36L1	68282822	68284161	GCB_25158	ocr2openGene	RA
immune	GCB	rs11714843	chr3	119498465	rs2280670	ENSG00000183833	ENST00000463700	CFAP91	119498099	119499014	GCB_55693	openGene2openGene	JIA
immune	GCB	rs36014129	chr6	26021644	rs41266779	ENSG00000146109	ENST00000274849	ABT1	26021068	26022114	GCB_69725	openGene2openGene	SLE
immune	GCB	rs11714843	chr3	119498465	rs2280670	ENSG00000183833	ENST00000469659	CFAP91	119498099	119499014	GCB_55693	openGene2openGene	JIA
immune	GCB	rs773125	chr12	56042145	rs1131017	ENSG00000111540	ENST00000546810	RAB5B	56041519	56042411	GCB_18725	openGene2openGene	RA
immune	GCB	rs773125	chr12	56042145	rs1131017	ENSG00000229117	ENST00000546591	RPL41	56041519	56042411	GCB_18725	openGene2openGene	RA
immune	GCB	rs41263646	chr1	183591061	rs4987079	ENSG00000162704	ENST00000294742	ARPC5	183589916	183591178	GCB_5408	openGene2openGene	SLE
immune	GCB	rs182429	chr6	159044945	rs1738074	ENSG00000271913	ENST00000669184	TAGAP-AS1	159044767	159045491	GCB_74218	openGene2openGene	T1D
immune	GCB	rs59716545	chr17	39864166	rs1453559	ENSG00000264968	ENST00000582263	ENSG00000264968	39864096	39864560	GCB_32927	openGene2openGene	RA
immune	GCB	rs694739	chr11	64340005	rs479777	ENSG00000149743	ENST00000541278	TRPT1	64339936	64341161	GCB_14068	openGene2openGene	MS
immune	GCB	rs12156002	chr8	128174390	rs7826413	ENSG00000249859	ENST00000668351	PVT1	128174167	128174673	GCB_83474	ocr2openGene	SLE
immune	GCB	rs4976646	chr5	177357447	rs4976689	ENSG00000196923	ENST00000493815	PDLIM7	177357193	177358363	GCB_68400	openGene2openGene	MS
immune	GCB	rs12445568	chr16	31033576	rs12445650	ENSG00000099377	ENST00000297679	HSD3B7	31032666	31034472	GCB_30214	openGene2openGene	PSO
immune	GCB	rs1048990	chr14	35292469	rs1048990	ENSG00000100890	ENST00000604073	PRORP	35291901	35292860	GCB_24220	openGene2openGene	ALG
immune	GCB	rs921650	chr17	39864166	rs1453559	ENSG00000172057	ENST00000394169	ORMDL3	39864096	39864560	GCB_32927	openGene2openGene	ALG
immune	GCB	rs7120737	chr11	47565510	rs11039300	ENSG00000134575	ENST00000672166	ACP2	47565028	47566294	GCB_13625	openGene2openGene	MS
immune	GCB	rs12156002	chr8	128173705	rs6470605	ENSG00000249859	ENST00000657682	PVT1	128173695	128174001	GCB_83473	ocr2openGene	SLE
immune	GCB	rs13260060	chr8	70217452	rs4738079	ENSG00000288966	ENST00000693478	ENSG00000288966	70216997	70217660	GCB_81720	ocr2openGene	MS
immune	GCB	rs2466028	chr8	127196837	rs2456455	ENSG00000254166	ENST00000641262	CASC19	127196646	127197362	GCB_83410	openGene2openGene	GD
immune	GCB	rs444210	chr6	166957198	rs150189585	ENSG00000112486	ENST00000349984	CCR6	166956078	166957644	GCB_74438	openGene2openGene	CRO
immune	GCB	rs444210	chr6	166957483	rs2149083	ENSG00000112486	ENST00000349984	CCR6	166956078	166957644	GCB_74438	openGene2openGene	CRO
immune	GCB	rs444210	chr6	166957500	rs2149084	ENSG00000112486	ENST00000341935	CCR6	166956078	166957644	GCB_74438	openGene2openGene	CRO
immune	GCB	rs4976646	chr5	177357447	rs4976689	ENSG00000196923	ENST00000393546	PDLIM7	177357193	177358363	GCB_68400	openGene2openGene	MS
immune	GCB	rs1048990	chr14	35292469	rs1048990	ENSG00000100890	ENST00000605870	PRORP	35291901	35292860	GCB_24220	openGene2openGene	ALG
immune	GCB	rs444210	chr6	166959490	rs2149092	ENSG00000112486	ENST00000349984	CCR6	166959322	166959578	GCB_74440	ocr2openGene	CRO
immune	GCB	rs12156002	chr8	128173750	rs6470606	ENSG00000249859	ENST00000657945	PVT1	128173695	128174001	GCB_83473	ocr2openGene	SLE
immune	GCB	rs2466028	chr8	127196837	rs2456455	ENSG00000254166	ENST00000641421	CASC19	127196646	127197362	GCB_83410	openGene2openGene	GD
immune	GCB	rs73178598	chr3	18758386	rs73178580	ENSG00000182568	ENST00000493952	SATB1	18758135	18758456	GCB_52682	ocr2openGene	CRO
immune	GCB	rs35954981	chr12	9732930	rs12304510	ENSG00000069493	ENST00000487752	CLEC2D	9732881	9733432	GCB_17056	openGene2openGene	T1D
immune	GCB	rs2466028	chr8	127196837	rs2456455	ENSG00000254166	ENST00000641706	CASC19	127196646	127197362	GCB_83410	openGene2openGene	GD
immune	GCB	rs12156002	chr8	128173823	rs6470607	ENSG00000249859	ENST00000658065	PVT1	128173695	128174001	GCB_83473	ocr2openGene	SLE
immune	GCB	rs17323934	chr7	26864711	rs17323934	ENSG00000122566	ENST00000677669	HNRNPA2B1	26863561	26865200	GCB_75586	openGene2openGene	T1D
immune	GCB	rs73178598	chr3	18758386	rs73178580	ENSG00000182568	ENST00000415069	SATB1	18758135	18758456	GCB_52682	ocr2openGene	CRO
immune	GCB	rs9611565	chr22	41413899	rs132919	ENSG00000100412	ENST00000677516	ACO2	41413298	41414706	GCB_51671	ocr2openGene	VIT
immune	GCB	rs35954981	chr12	9733403	rs10492166	ENSG00000069493	ENST00000290855	CLEC2D	9732881	9733432	GCB_17056	openGene2openGene	T1D
immune	GCB	rs12156002	chr8	128173750	rs6470606	ENSG00000249859	ENST00000655148	PVT1	128173695	128174001	GCB_83473	ocr2openGene	SLE
immune	GCB	rs35954981	chr12	9732930	rs12304510	ENSG00000069493	ENST00000290855	CLEC2D	9732881	9733432	GCB_17056	openGene2openGene	T1D
immune	GCB	rs17323934	chr7	26864042	rs73069539	ENSG00000122566	ENST00000677574	HNRNPA2B1	26863561	26865200	GCB_75586	openGene2openGene	T1D
immune	GCB	rs17668708	chr1	198671359	rs17668708	ENSG00000229989	ENST00000692165	MIR181A1HG	198671154	198671549	GCB_5780	openGene2openGene	RA
immune	GCB	rs17668708	chr1	198671359	rs17668708	ENSG00000229989	ENST00000660348	MIR181A1HG	198671154	198671549	GCB_5780	openGene2openGene	RA
immune	GCB	rs6752107	chr2	233252023	rs10199278	ENSG00000077044	ENST00000264057	DGKD	233251202	233252125	GCB_47073	openGene2openGene	CRO
immune	GCB	rs12156002	chr8	128186044	rs59602790	ENSG00000249859	ENST00000658556	PVT1	128185551	128186249	GCB_83476	ocr2openGene	SLE
immune	GCB	rs2017445	chr12	55996852	rs59877680	ENSG00000065361	ENST00000549672	ERBB3	55996818	55997552	GCB_18723	openGene2openGene	VIT
immune	GCB	rs2066819	chr12	56267121	rs60542959	ENSG00000139613	ENST00000550859	SMARCC2	56266591	56267629	GCB_18743	openGene2openGene	PSO
immune	GCB	rs773125	chr12	56042145	rs1131017	ENSG00000170515	ENST00000303305	PA2G4	56041519	56042411	GCB_18725	openGene2openGene	RA
immune	GCB	rs773125	chr12	56042145	rs1131017	ENSG00000065357	ENST00000556001	DGKA	56041519	56042411	GCB_18725	openGene2openGene	RA
immune	GCB	rs2762051	chr13	50235802	rs2580191	ENSG00000136104	ENST00000645990	RNASEH2B	50235590	50235962	GCB_22567	ocr2openGene	CEL
immune	GCB	rs60131261	chr6	30061023	rs9295829	ENSG00000204642	ENST00000444621	HLA-F	30060525	30061975	GCB_69970	openGene2openGene	VIT
immune	GCB	rs5743618	chr4	38804579	rs5743560	ENSG00000197712	ENST00000358869	FAM114A1	38804207	38805360	GCB_59550	openGene2openGene	ALG
immune	GCB	rs12156002	chr8	128186044	rs59602790	ENSG00000249859	ENST00000667418	PVT1	128185551	128186249	GCB_83476	ocr2openGene	SLE
immune	GCB	rs773125	chr12	56042145	rs1131017	ENSG00000170515	ENST00000553057	PA2G4	56041519	56042411	GCB_18725	openGene2openGene	RA
immune	GCB	rs2073167	chr22	41533171	rs2076198	ENSG00000100412	ENST00000216254	ACO2	41532776	41533551	GCB_51682	ocr2openGene	MS
immune	GCB	rs28449958	chr16	28864161	rs7193733	ENSG00000169682	ENST00000323081	SPNS1	28863185	28864227	GCB_30093	openGene2openGene	IBD
immune	GCB	rs5743618	chr4	38804841	rs74288437	ENSG00000197712	ENST00000515037	FAM114A1	38804207	38805360	GCB_59550	openGene2openGene	ALG
immune	GCB	rs12156002	chr8	128186044	rs59602790	ENSG00000249859	ENST00000521951	PVT1	128185551	128186249	GCB_83476	ocr2openGene	SLE
immune	GCB	rs2066819	chr12	56267121	rs60542959	ENSG00000139613	ENST00000550519	SMARCC2	56266591	56267629	GCB_18743	openGene2openGene	PSO
immune	GCB	rs28449958	chr16	28863883	rs11864750	ENSG00000169682	ENST00000564476	SPNS1	28863185	28864227	GCB_30093	openGene2openGene	IBD
immune	GCB	rs2066819	chr12	56334216	rs2371494	ENSG00000135423	ENST00000486896	GLS2	56333300	56334483	GCB_18747	openGene2openGene	PSO
immune	GCB	rs5758343	chr22	41444403	rs106860	ENSG00000100412	ENST00000677554	ACO2	41444386	41444666	GCB_51673	ocr2openGene	ALG
immune	GCB	rs13277113	chr8	11493510	rs4840568	ENSG00000136573	ENST00000529894	BLK	11491818	11493749	GCB_79932	ocr2openGene	SLE
immune	GCB	rs10790268	chr11	118871133	rs4938573	ENSG00000110367	ENST00000525082	DDX6	118869933	118871178	GCB_15897	ocr2openGene	RA
immune	GCB	rs61759532	chr17	7337072	rs61759532	ENSG00000132522	ENST00000571697	GPS2	7336112	7337247	GCB_31984	openGene2openGene	T1D
immune	GCB	rs1701704	chr12	56041628	rs705704	ENSG00000257727	ENST00000546388	CNPY2	56041519	56042411	GCB_18725	openGene2openGene	T1D
immune	GCB	rs10790268	chr11	118870448	rs7117261	ENSG00000110367	ENST00000534980	DDX6	118869933	118871178	GCB_15897	ocr2openGene	RA
immune	GCB	rs2247314	chr6	166956742	rs2247314	ENSG00000284825	ENST00000642778	ENSG00000284825	166956078	166957644	GCB_74438	openGene2openGene	VIT
immune	GCB	rs11611029	chr12	55974294	rs11171710	ENSG00000258311	ENST00000551946	ENSG00000258311	55973439	55974552	GCB_18720	openGene2openGene	HT
immune	GCB	rs11611029	chr12	55974294	rs11171710	ENSG00000139531	ENST00000547586	SUOX	55973439	55974552	GCB_18720	openGene2openGene	HT
immune	GCB	rs61759532	chr17	7337072	rs61759532	ENSG00000132522	ENST00000571098	GPS2	7336112	7337247	GCB_31984	openGene2openGene	T1D
immune	GCB	rs11611029	chr12	55974294	rs11171710	ENSG00000139531	ENST00000552258	SUOX	55973439	55974552	GCB_18720	openGene2openGene	HT
immune	GCB	rs9989735	chr2	230225228	rs10209615	ENSG00000185404	ENST00000243810	SP140L	230225222	230226595	GCB_46875	openGene2openGene	MS
immune	GCB	rs4690229	chr4	973551	rs113075206	ENSG00000127419	ENST00000515876	TMEM175	972724	973925	GCB_58620	openGene2openGene	SLE
immune	GCB	rs13153019	chr5	177357611	rs4075959	ENSG00000196923	ENST00000393551	PDLIM7	177357193	177358363	GCB_68400	openGene2openGene	ALG
immune	GCB	rs9469899	chr6	34792104	rs13215181	ENSG00000272288	ENST00000689838	ILRUN-AS1	34791451	34792741	GCB_70268	openGene2openGene	GD
immune	GCB	rs243332	chr16	11255821	rs243332	ENSG00000179583	ENST00000618327	CIITA	11254878	11256690	GCB_29565	openGene2openGene	CRO
immune	GCB	rs10174949	chr2	8303673	rs10178845	ENSG00000235092	ENST00000691754	ID2-AS1	8303312	8303979	GCB_39505	ocr2openGene	ALG
immune	GCB	rs2762051	chr13	50237015	rs2765769	ENSG00000136104	ENST00000636524	RNASEH2B	50236738	50237441	GCB_22568	ocr2openGene	CEL
immune	GCB	rs12156002	chr8	128174390	rs7826413	ENSG00000249859	ENST00000660069	PVT1	128174167	128174673	GCB_83474	ocr2openGene	SLE
immune	GCB	rs28449958	chr16	28824361	rs138159013	ENSG00000260442	ENST00000561547	ATP2A1-AS1	28822526	28824556	GCB_30091	openGene2openGene	IBD
immune	GCB	rs13153019	chr5	177357611	rs4075959	ENSG00000196923	ENST00000355572	PDLIM7	177357193	177358363	GCB_68400	openGene2openGene	ALG
immune	GCB	rs2017445	chr12	55996852	rs59877680	ENSG00000123374	ENST00000556656	CDK2	55996818	55997552	GCB_18723	openGene2openGene	VIT
immune	GCB	rs7723899	chr5	96896698	rs2548536	ENSG00000247121	ENST00000660988	ENSG00000247121	96896257	96897356	GCB_65674	openGene2openGene	CRO
immune	GCB	rs5743618	chr4	38804475	rs5743562	ENSG00000035928	ENST00000504849	RFC1	38804207	38805360	GCB_59550	openGene2openGene	ALG
immune	GCB	rs10250629	chr7	50148687	rs3891340	ENSG00000235620	ENST00000440351	ENSG00000235620	50148039	50149087	GCB_76549	ocr2openGene	VIT
immune	GCB	rs34593439	chr15	78944951	rs2289702	ENSG00000103811	ENST00000533777	CTSH	78944229	78945471	GCB_28376	openGene2openGene	T1D
immune	GCB	rs10250629	chr7	50151817	rs10235301	ENSG00000235620	ENST00000440351	ENSG00000235620	50151742	50151954	GCB_76551	ocr2openGene	VIT
immune	GCB	rs17849502	chr1	183471396	rs41272536	ENSG00000162704	ENST00000359856	ARPC5	183471022	183471632	GCB_5395	openGene2openGene	SLE
immune	GCB	rs62149377	chr2	60756834	rs2099613	ENSG00000162927	ENST00000602599	PUS10	60756015	60757055	GCB_41322	openGene2openGene	SLE
immune	GCB	rs6702254	chr1	206793397	rs6689179	ENSG00000162894	ENST00000442471	FCMR	206793017	206793616	GCB_6239	ocr2openGene	IBD
immune	GCB	rs78865465	chr12	55974117	rs75639074	ENSG00000185664	ENST00000552882	PMEL	55973439	55974552	GCB_18720	openGene2openGene	T1D
immune	GCB	rs9355260	chr6	159104207	rs55966014	ENSG00000271913	ENST00000655636	TAGAP-AS1	159104154	159104432	GCB_74230	openGene2openGene	MS
immune	GCB	rs55963299	chr2	60843517	rs1432297	ENSG00000228414	ENST00000452343	REL-DT	60842989	60843542	GCB_41331	ocr2openGene	CRO
immune	GCB	rs6752107	chr2	233252023	rs10199278	ENSG00000168918	ENST00000451407	INPP5D	233251202	233252125	GCB_47073	openGene2openGene	CRO
immune	GCB	rs2542162	chr18	12884344	rs2292759	ENSG00000101639	ENST00000325971	CEP192	12883681	12884754	GCB_34986	openGene2openGene	T1D
immune	GCB	rs11246217	chr11	575800	rs34793529	ENSG00000174775	ENST00000468682	HRAS	575421	576768	GCB_12147	openGene2openGene	SLE
immune	GCB	rs2236262	chr14	68816170	rs194746	ENSG00000185650	ENST00000439696	ZFP36L1	68816168	68817235	GCB_25209	ocr2openGene	MS
immune	GCB	rs4917014	chr7	50267214	rs11185603	ENSG00000185811	ENST00000438033	IKZF1	50266673	50268107	GCB_76558	ocr2openGene	SLE
immune	GCB	rs4917014	chr7	50267738	rs4385425	ENSG00000185811	ENST00000439701	IKZF1	50266673	50268107	GCB_76558	ocr2openGene	SLE
immune	GCB	rs71353922	chr19	46718501	rs10412340	ENSG00000105287	ENST00000597641	PRKD2	46718218	46719600	GCB_38679	openGene2openGene	T1D
immune	GCB	rs4917014	chr7	50269096	rs876037	ENSG00000185811	ENST00000492782	IKZF1	50268724	50269617	GCB_76560	ocr2openGene	SLE
immune	GCB	rs28449958	chr16	28863883	rs11864750	ENSG00000260442	ENST00000691192	ATP2A1-AS1	28863185	28864227	GCB_30093	openGene2openGene	IBD
immune	GCB	rs13136820	chr4	40305547	rs13136820	ENSG00000168421	ENST00000511121	RHOH	40305250	40305810	GCB_59634	ocr2openGene	GD
immune	GCB	rs28449958	chr16	28507775	rs153109	ENSG00000188603	ENST00000637985	CLN3	28507715	28508460	GCB_30085	openGene2openGene	IBD
immune	GCB	rs13136820	chr4	40305570	rs71196850	ENSG00000168421	ENST00000505618	RHOH	40305250	40305810	GCB_59634	ocr2openGene	GD
immune	GCB	rs9989735	chr2	230233763	rs1946410	ENSG00000079263	ENST00000420434	SP140	230233725	230233901	GCB_46876	ocr2openGene	MS
immune	GCB	rs34593439	chr15	78944951	rs2289702	ENSG00000103811	ENST00000677810	CTSH	78944229	78945471	GCB_28376	openGene2openGene	T1D
immune	GCB	rs2066819	chr12	56334216	rs2371494	ENSG00000166888	ENST00000538913	STAT6	56333300	56334483	GCB_18747	openGene2openGene	PSO
immune	GCB	rs9989735	chr2	230233763	rs1946410	ENSG00000079263	ENST00000473711	SP140	230233725	230233901	GCB_46876	ocr2openGene	MS
immune	GCB	rs694739	chr11	64285685	rs887314	ENSG00000173264	ENST00000542190	GPR137	64284423	64286013	GCB_14063	openGene2openGene	MS
immune	GCB	rs63406760	chr12	122966218	rs4148856	ENSG00000182196	ENST00000543566	ARL6IP4	122966070	122966883	GCB_21059	openGene2openGene	ALG
immune	GCB	rs4976646	chr5	177357447	rs4976689	ENSG00000131188	ENST00000323249	PRR7	177357193	177358363	GCB_68400	openGene2openGene	MS
immune	GCB	rs28449958	chr16	28507775	rs153109	ENSG00000188603	ENST00000564574	CLN3	28507715	28508460	GCB_30085	openGene2openGene	IBD
immune	GCB	rs60920700	chr3	119559621	rs16829980	ENSG00000163389	ENST00000390401	POGLUT1	119559499	119560038	GCB_55701	openGene2openGene	VIT
immune	GCB	rs9611565	chr22	41381237	rs2234052	ENSG00000100413	ENST00000407461	POLR3H	41381085	41382561	GCB_51669	openGene2openGene	VIT
immune	GCB	rs10883723	chr10	102502871	rs2296590	ENSG00000107874	ENST00000486762	CUEDC2	102501955	102503110	GCB_11159	openGene2openGene	ALG
immune	GCB	rs13260060	chr8	70403682	rs71517442	ENSG00000137571	ENST00000524945	SLCO5A1	70401972	70403874	GCB_81733	openGene2openGene	MS
immune	GCB	rs5758343	chr22	41381909	rs2234059	ENSG00000100412	ENST00000677698	ACO2	41381085	41382561	GCB_51669	openGene2openGene	ALG
immune	GCB	rs9611565	chr22	41381554	rs9607799	ENSG00000100413	ENST00000407461	POLR3H	41381085	41382561	GCB_51669	openGene2openGene	VIT
immune	GCB	rs773125	chr12	56042145	rs1131017	ENSG00000182796	ENST00000635938	TMEM198B	56041519	56042411	GCB_18725	openGene2openGene	RA
immune	GCB	rs4976646	chr5	177357447	rs4976689	ENSG00000169223	ENST00000303127	LMAN2	177357193	177358363	GCB_68400	openGene2openGene	MS
immune	GCB	rs7207591	chr17	42276943	rs4029774	ENSG00000168610	ENST00000677152	STAT3	42275578	42277040	GCB_33045	openGene2openGene	ALG
immune	GCB	rs694739	chr11	64285685	rs887314	ENSG00000173264	ENST00000546139	GPR137	64284423	64286013	GCB_14063	openGene2openGene	MS
immune	GCB	rs773125	chr12	56042145	rs1131017	ENSG00000182796	ENST00000508246	TMEM198B	56041519	56042411	GCB_18725	openGene2openGene	RA
immune	GCB	rs7207591	chr17	42276943	rs4029774	ENSG00000168610	ENST00000678659	STAT3	42275578	42277040	GCB_33045	openGene2openGene	ALG
immune	GCB	rs3801810	chr7	26865151	rs73069540	ENSG00000122566	ENST00000677339	HNRNPA2B1	26863561	26865200	GCB_75586	openGene2openGene	CRO
immune	GCB	rs58763752	chr10	32957868	rs1187075	ENSG00000150093	ENST00000678120	ITGB1	32957352	32958745	GCB_8929	openGene2openGene	T1D
immune	GCB	rs78865465	chr12	55974117	rs75639074	ENSG00000135424	ENST00000556273	ITGA7	55973439	55974552	GCB_18720	openGene2openGene	T1D
immune	GCB	rs58763752	chr10	32957868	rs1187075	ENSG00000150093	ENST00000676460	ITGB1	32957352	32958745	GCB_8929	openGene2openGene	T1D
immune	GCB	rs301806	chr1	8424763	rs301807	ENSG00000074800	ENST00000646156	ENO1	8423382	8424904	GCB_233	openGene2openGene	ALG
immune	GCB	rs62149377	chr2	60756834	rs2099613	ENSG00000162928	ENST00000444100	PEX13	60756015	60757055	GCB_41322	openGene2openGene	SLE
immune	GCB	rs62149377	chr2	60756834	rs2099613	ENSG00000162928	ENST00000295030	PEX13	60756015	60757055	GCB_41322	openGene2openGene	SLE
immune	GCB	rs7187776	chr16	28824359	rs149808056	ENSG00000178188	ENST00000395532	SH2B1	28822526	28824556	GCB_30091	openGene2openGene	T1D
immune	GCB	rs13153019	chr5	177357438	rs4976688	ENSG00000169223	ENST00000513877	LMAN2	177357193	177358363	GCB_68400	openGene2openGene	ALG
immune	GCB	rs6752107	chr2	233252023	rs10199278	ENSG00000204120	ENST00000483164	GIGYF2	233251202	233252125	GCB_47073	openGene2openGene	CRO
immune	GCB	rs12156002	chr8	128186044	rs59602790	ENSG00000249859	ENST00000653522	PVT1	128185551	128186249	GCB_83476	ocr2openGene	SLE
immune	GCB	rs63406760	chr12	122966218	rs4148856	ENSG00000111325	ENST00000228922	OGFOD2	122966070	122966883	GCB_21059	openGene2openGene	ALG
immune	GCB	rs2038255	chr14	35122110	rs28365850	ENSG00000100883	ENST00000216774	SRP54	35121666	35122878	GCB_24214	openGene2openGene	ECZ
immune	GCB	rs74908652	chr19	10315836	rs78295726	ENSG00000076662	ENST00000160262	ICAM3	10315338	10316188	GCB_37231	openGene2openGene	SLE
immune	GCB	rs9926533	chr16	31074149	rs2303222	ENSG00000167394	ENST00000417935	ZNF668	31072997	31074776	GCB_30215	openGene2openGene	SLE
immune	GCB	rs2762051	chr13	50237015	rs2765769	ENSG00000233672	ENST00000593750	RNASEH2B-AS1	50236738	50237441	GCB_22568	ocr2openGene	CEL
immune	GCB	rs4690229	chr4	986676	rs4690220	ENSG00000090316	ENST00000508634	MAEA	986643	987593	GCB_58622	openGene2openGene	SLE
immune	GCB	rs4690229	chr4	987108	rs11248061	ENSG00000090316	ENST00000503693	MAEA	986643	987593	GCB_58622	openGene2openGene	SLE
immune	GCB	rs5743618	chr4	38804321	rs17578127	ENSG00000197712	ENST00000358869	FAM114A1	38804207	38805360	GCB_59550	openGene2openGene	ALG
immune	GCB	rs13277113	chr8	11494403	rs922483	ENSG00000079459	ENST00000525954	FDFT1	11494254	11494466	GCB_79934	openGene2openGene	SLE
immune	GCB	rs17323934	chr7	26864711	rs17323934	ENSG00000122566	ENST00000678675	HNRNPA2B1	26863561	26865200	GCB_75586	openGene2openGene	T1D
immune	GCB	rs28449958	chr16	28863226	rs62037367	ENSG00000169682	ENST00000323081	SPNS1	28863185	28864227	GCB_30093	openGene2openGene	IBD
immune	GCB	rs2163226	chr2	43134117	rs2163226	ENSG00000234936	ENST00000423354	ENSG00000234936	43133789	43134691	GCB_40784	openGene2openGene	MS
immune	GCB	rs28449958	chr16	28880144	rs8055138	ENSG00000213658	ENST00000566177	LAT	28879460	28880531	GCB_30094	openGene2openGene	IBD
immune	GCB	rs1701704	chr12	56041628	rs705704	ENSG00000182796	ENST00000637087	TMEM198B	56041519	56042411	GCB_18725	openGene2openGene	T1D
immune	GCB	rs2265189	chr10	30434902	rs306589	ENSG00000237036	ENST00000656575	ZEB1-AS1	30433127	30434905	GCB_8832	openGene2openGene	CRO
immune	GCB	rs5758343	chr22	41413899	rs132919	ENSG00000100412	ENST00000679264	ACO2	41413298	41414706	GCB_51671	ocr2openGene	ALG
immune	GCB	rs3197999	chr3	50299601	rs34136796	ENSG00000068028	ENST00000494145	RASSF1	50298780	50299912	GCB_53898	openGene2openGene	IBD
immune	GCB	rs773125	chr12	56042145	rs1131017	ENSG00000065357	ENST00000548378	DGKA	56041519	56042411	GCB_18725	openGene2openGene	RA
immune	GCB	rs10790268	chr11	118870448	rs7117261	ENSG00000110367	ENST00000620157	DDX6	118869933	118871178	GCB_15897	ocr2openGene	RA
immune	GCB	rs2304206	chr19	49665614	rs2304206	ENSG00000126457	ENST00000534465	PRMT1	49665327	49666239	GCB_38876	openGene2openGene	VIT
immune	GCB	rs10876864	chr12	56042145	rs1131017	ENSG00000135404	ENST00000548898	CD63	56041519	56042411	GCB_18725	openGene2openGene	ALG
immune	GCB	rs10790268	chr11	118870155	rs4936443	ENSG00000110367	ENST00000525082	DDX6	118869933	118871178	GCB_15897	ocr2openGene	RA
immune	GCB	rs36014129	chr6	26189128	rs13204572	ENSG00000180596	ENST00000314332	H2BC4	26188354	26189383	GCB_69743	openGene2openGene	SLE
immune	GCB	rs2066819	chr12	56334353	rs79824801	ENSG00000135423	ENST00000486433	GLS2	56333300	56334483	GCB_18747	openGene2openGene	PSO
immune	GCB	rs663743	chr11	64284975	rs2510066	ENSG00000149743	ENST00000540472	TRPT1	64284423	64286013	GCB_14063	openGene2openGene	T1D
immune	GCB	rs1031034	chr4	101347783	rs2850328	ENSG00000164038	ENST00000503230	SLC9B2	101346570	101348454	GCB_61192	openGene2openGene	VIT
immune	GCB	rs694739	chr11	64285685	rs887314	ENSG00000149743	ENST00000546133	TRPT1	64284423	64286013	GCB_14063	openGene2openGene	MS
immune	GCB	rs12156002	chr8	128174302	rs7826019	ENSG00000249859	ENST00000668479	PVT1	128174167	128174673	GCB_83474	ocr2openGene	SLE
immune	GCB	rs243332	chr16	11255821	rs243332	ENSG00000179583	ENST00000570546	CIITA	11254878	11256690	GCB_29565	openGene2openGene	CRO
immune	GCB	rs13153019	chr5	177357511	rs4075958	ENSG00000131188	ENST00000502922	PRR7	177357193	177358363	GCB_68400	openGene2openGene	ALG
immune	GCB	rs12156002	chr8	128173750	rs6470606	ENSG00000249859	ENST00000668479	PVT1	128173695	128174001	GCB_83473	ocr2openGene	SLE
immune	GCB	rs12421615	chr11	64285685	rs887314	ENSG00000110011	ENST00000542376	DNAJC4	64284423	64286013	GCB_14063	openGene2openGene	VIT
immune	GCB	rs12156002	chr8	128174179	rs7825733	ENSG00000249859	ENST00000660069	PVT1	128174167	128174673	GCB_83474	ocr2openGene	SLE
immune	GCB	rs7723899	chr5	96896518	rs2548537	ENSG00000247121	ENST00000660988	ENSG00000247121	96896257	96897356	GCB_65674	openGene2openGene	CRO
immune	GCB	rs13153019	chr5	177357511	rs4075958	ENSG00000169228	ENST00000504395	RAB24	177357193	177358363	GCB_68400	openGene2openGene	ALG
immune	GCB	rs773125	chr12	56042145	rs1131017	ENSG00000123374	ENST00000556146	CDK2	56041519	56042411	GCB_18725	openGene2openGene	RA
immune	GCB	rs10936599	chr3	169772158	rs3821383	ENSG00000163584	ENST00000295830	RPL22L1	169771762	169772323	GCB_57370	openGene2openGene	CEL
immune	GCB	rs2247314	chr6	166956742	rs2247314	ENSG00000265828	ENST00000582614	MIR3939	166956078	166957644	GCB_74438	openGene2openGene	VIT
immune	GCB	rs694739	chr11	64285685	rs887314	ENSG00000149743	ENST00000546089	TRPT1	64284423	64286013	GCB_14063	openGene2openGene	MS
immune	GCB	rs28449958	chr16	28863801	rs7198606	ENSG00000260442	ENST00000566956	ATP2A1-AS1	28863185	28864227	GCB_30093	openGene2openGene	IBD
immune	GCB	rs2066819	chr12	56334353	rs79824801	ENSG00000258199	ENST00000553176	ENSG00000258199	56333300	56334483	GCB_18747	openGene2openGene	PSO
immune	GCB	rs28449958	chr16	28863883	rs11864750	ENSG00000260442	ENST00000686664	ATP2A1-AS1	28863185	28864227	GCB_30093	openGene2openGene	IBD
immune	GCB	rs2038255	chr14	35122110	rs28365850	ENSG00000129515	ENST00000396526	SNX6	35121666	35122878	GCB_24214	openGene2openGene	ECZ
immune	GCB	rs921650	chr17	39926554	rs12603332	ENSG00000108349	ENST00000584997	CASC3	39926492	39928194	GCB_32930	openGene2openGene	ALG
immune	GCB	rs9355260	chr6	159104207	rs55966014	ENSG00000271913	ENST00000656128	TAGAP-AS1	159104154	159104432	GCB_74230	openGene2openGene	MS
immune	GCB	rs12445568	chr16	31033576	rs12445650	ENSG00000261840	ENST00000690073	ENSG00000261840	31032666	31034472	GCB_30214	openGene2openGene	PSO
immune	GCB	rs12156002	chr8	128162799	rs13276381	ENSG00000249859	ENST00000653522	PVT1	128162702	128163456	GCB_83471	ocr2openGene	SLE
immune	GCB	rs2265189	chr10	30433979	rs306587	ENSG00000237036	ENST00000606286	ZEB1-AS1	30433127	30434905	GCB_8832	openGene2openGene	CRO
immune	GCB	rs7187776	chr16	28863883	rs11864750	ENSG00000260796	ENST00000568183	ENSG00000260796	28863185	28864227	GCB_30093	openGene2openGene	T1D
immune	GCB	rs61759532	chr17	7337072	rs61759532	ENSG00000215041	ENST00000570460	NEURL4	7336112	7337247	GCB_31984	openGene2openGene	T1D
immune	GCB	rs34840245	chr6	34757701	rs7743724	ENSG00000137309	ENST00000347617	HMGA1	34756510	34757795	GCB_70267	openGene2openGene	SLE
immune	GCB	rs36014129	chr6	26021644	rs41266779	ENSG00000112343	ENST00000357085	TRIM38	26021068	26022114	GCB_69725	openGene2openGene	SLE
immune	GCB	rs1534154	chr3	119628007	chr3:119628007:T:TG	ENSG00000138495	ENST00000261070	COX17	119627490	119628310	GCB_55710	ocr2openGene	SLE
immune	GCB	rs5758343	chr22	41413899	rs132919	ENSG00000100412	ENST00000676792	ACO2	41413298	41414706	GCB_51671	ocr2openGene	ALG
immune	GCB	rs5758343	chr22	41413633	rs202635	ENSG00000100412	ENST00000676792	ACO2	41413298	41414706	GCB_51671	ocr2openGene	ALG
immune	GCB	rs2017445	chr12	56041720	rs705705	ENSG00000139613	ENST00000550150	SMARCC2	56041519	56042411	GCB_18725	openGene2openGene	VIT
immune	GCB	rs2017445	chr12	56041720	rs705705	ENSG00000139613	ENST00000550164	SMARCC2	56041519	56042411	GCB_18725	openGene2openGene	VIT
immune	GCB	rs13153019	chr5	177357438	rs4976688	ENSG00000169220	ENST00000512000	RGS14	177357193	177358363	GCB_68400	openGene2openGene	ALG
immune	GCB	rs5758343	chr22	41413633	rs202635	ENSG00000100412	ENST00000678688	ACO2	41413298	41414706	GCB_51671	ocr2openGene	ALG
immune	GCB	rs1701704	chr12	56041628	rs705704	ENSG00000135404	ENST00000552067	CD63	56041519	56042411	GCB_18725	openGene2openGene	T1D
immune	GCB	rs61759532	chr17	7337072	rs61759532	ENSG00000161960	ENST00000578495	EIF4A1	7336112	7337247	GCB_31984	openGene2openGene	T1D
immune	GCB	rs61759532	chr17	7337072	rs61759532	ENSG00000161960	ENST00000579139	EIF4A1	7336112	7337247	GCB_31984	openGene2openGene	T1D
immune	GCB	rs79157249	chr11	118915273	rs79157249	ENSG00000110367	ENST00000620157	DDX6	118913481	118915374	GCB_15905	ocr2openGene	CRO
immune	GCB	rs10883723	chr10	102502871	rs2296590	ENSG00000107862	ENST00000679280	GBF1	102501955	102503110	GCB_11159	openGene2openGene	ALG
immune	GCB	rs28449958	chr16	28824361	rs138159013	ENSG00000169682	ENST00000323081	SPNS1	28822526	28824556	GCB_30091	openGene2openGene	IBD
immune	GCB	rs10876864	chr12	56042145	rs1131017	ENSG00000257727	ENST00000546388	CNPY2	56041519	56042411	GCB_18725	openGene2openGene	ALG
immune	GCB	rs10876864	chr12	56042145	rs1131017	ENSG00000257727	ENST00000548013	CNPY2	56041519	56042411	GCB_18725	openGene2openGene	ALG
immune	GCB	rs13205210	chr6	34757701	rs7743724	ENSG00000137309	ENST00000478214	HMGA1	34756510	34757795	GCB_70267	openGene2openGene	SLE
immune	GCB	rs5743618	chr4	38804475	rs5743562	ENSG00000249207	ENST00000668468	ENSG00000249207	38804207	38805360	GCB_59550	openGene2openGene	ALG
immune	GCB	rs5743618	chr4	38805230	rs118034493	ENSG00000231160	ENST00000690832	KLF3-AS1	38804207	38805360	GCB_59550	openGene2openGene	ALG
immune	GCB	rs10883723	chr10	102502871	rs2296590	ENSG00000107862	ENST00000678476	GBF1	102501955	102503110	GCB_11159	openGene2openGene	ALG
immune	GCB	rs5758343	chr22	41414166	rs132920	ENSG00000100412	ENST00000679311	ACO2	41413298	41414706	GCB_51671	ocr2openGene	ALG
immune	GCB	rs12421615	chr11	64284975	rs2510066	ENSG00000257086	ENST00000545800	ENSG00000257086	64284423	64286013	GCB_14063	openGene2openGene	VIT
immune	GCB	rs5758343	chr22	41413619	rs202634	ENSG00000100412	ENST00000679311	ACO2	41413298	41414706	GCB_51671	ocr2openGene	ALG
immune	GCB	rs5743618	chr4	38804398	rs5743563	ENSG00000231160	ENST00000692145	KLF3-AS1	38804207	38805360	GCB_59550	openGene2openGene	ALG
immune	GCB	rs33993564	chr5	150847337	rs17111376	ENSG00000070614	ENST00000524161	NDST1	150846915	150847456	GCB_67521	openGene2openGene	IBD
immune	GCB	rs12421615	chr11	64285685	rs887314	ENSG00000257086	ENST00000545800	ENSG00000257086	64284423	64286013	GCB_14063	openGene2openGene	VIT
immune	GCB	rs13153019	chr5	177357611	rs4075959	ENSG00000169220	ENST00000512000	RGS14	177357193	177358363	GCB_68400	openGene2openGene	ALG
immune	GCB	rs12232003	chr12	53180847	rs59218377	ENSG00000135476	ENST00000552671	ESPL1	53180023	53181365	GCB_18558	openGene2openGene	T1D
immune	GCB	rs13153019	chr5	177357438	rs4976688	ENSG00000246334	ENST00000514846	PRR7-AS1	177357193	177358363	GCB_68400	openGene2openGene	ALG
immune	GCB	rs1701704	chr12	56041628	rs705704	ENSG00000170473	ENST00000549939	PYM1	56041519	56042411	GCB_18725	openGene2openGene	T1D
immune	GCB	rs63406760	chr12	122966218	rs4148856	ENSG00000111325	ENST00000538628	OGFOD2	122966070	122966883	GCB_21059	openGene2openGene	ALG
immune	GCB	rs12421615	chr11	64284975	rs2510066	ENSG00000149743	ENST00000536234	TRPT1	64284423	64286013	GCB_14063	openGene2openGene	VIT
immune	GCB	rs12421615	chr11	64284975	rs2510066	ENSG00000149743	ENST00000542040	TRPT1	64284423	64286013	GCB_14063	openGene2openGene	VIT
immune	GCB	rs12421615	chr11	64285685	rs887314	ENSG00000149743	ENST00000546089	TRPT1	64284423	64286013	GCB_14063	openGene2openGene	VIT
immune	GCB	rs4456788	chr21	44196166	rs4380337	ENSG00000225331	ENST00000411694	LINC01678	44196084	44196902	GCB_50565	openGene2openGene	IBD
immune	GCB	rs1966115	chr8	78665491	rs3808619	ENSG00000285744	ENST00000649603	ENSG00000285744	78665302	78666793	GCB_81909	openGene2openGene	SLE
immune	GCB	rs80262450	chr18	12885578	rs35923716	ENSG00000128789	ENST00000317615	PSMG2	12885562	12885883	GCB_34987	openGene2openGene	IBD
immune	GCB	rs7187776	chr16	28824359	rs149808056	ENSG00000260442	ENST00000561547	ATP2A1-AS1	28822526	28824556	GCB_30091	openGene2openGene	T1D
immune	GCB	rs773125	chr12	56042145	rs1131017	ENSG00000135482	ENST00000257940	ZC3H10	56041519	56042411	GCB_18725	openGene2openGene	RA
immune	GCB	rs12156002	chr8	128186044	rs59602790	ENSG00000249859	ENST00000517525	PVT1	128185551	128186249	GCB_83476	ocr2openGene	SLE
immune	GCB	rs12156002	chr8	128186044	rs59602790	ENSG00000249859	ENST00000666353	PVT1	128185551	128186249	GCB_83476	ocr2openGene	SLE
immune	GCB	rs2017445	chr12	56041720	rs705705	ENSG00000111540	ENST00000360299	RAB5B	56041519	56042411	GCB_18725	openGene2openGene	VIT
immune	GCB	rs773125	chr12	56042145	rs1131017	ENSG00000065357	ENST00000432422	DGKA	56041519	56042411	GCB_18725	openGene2openGene	RA
immune	GCB	rs12927355	chr16	11078252	rs2058531	ENSG00000263080	ENST00000572706	ENSG00000263080	11077947	11078654	GCB_29547	ocr2openGene	T1D
immune	GCB	rs13210649	chr6	167048013	rs12529876	ENSG00000284825	ENST00000642778	ENSG00000284825	167047020	167048039	GCB_74446	ocr2openGene	GD
immune	GCB	rs1217382	chr1	113905292	rs971173	ENSG00000163349	ENST00000369561	HIPK1	113904366	113905816	GCB_3630	openGene2openGene	CRO
immune	GCB	rs2066819	chr12	56333921	rs80317430	ENSG00000139613	ENST00000550859	SMARCC2	56333300	56334483	GCB_18747	openGene2openGene	PSO
immune	GCB	rs2762051	chr13	50237015	rs2765769	ENSG00000233672	ENST00000673853	RNASEH2B-AS1	50236738	50237441	GCB_22568	ocr2openGene	CEL
immune	GCB	rs8042861	chr15	90388225	rs2589941	ENSG00000140553	ENST00000497152	UNC45A	90387695	90389075	GCB_28783	openGene2openGene	MS
immune	GCB	rs2073167	chr22	41533171	rs2076198	ENSG00000100412	ENST00000676959	ACO2	41532776	41533551	GCB_51682	ocr2openGene	MS
immune	GCB	rs2066819	chr12	56267121	rs60542959	ENSG00000139613	ENST00000394023	SMARCC2	56266591	56267629	GCB_18743	openGene2openGene	PSO
immune	GCB	rs60920700	chr3	119570608	rs139605155	ENSG00000113845	ENST00000463927	TIMMDC1	119570211	119570620	GCB_55703	ocr2openGene	VIT
immune	GCB	rs2017445	chr12	56041628	rs705704	ENSG00000139531	ENST00000550121	SUOX	56041519	56042411	GCB_18725	openGene2openGene	VIT
immune	GCB	rs2542162	chr18	12884344	rs2292759	ENSG00000168675	ENST00000585931	LDLRAD4	12883681	12884754	GCB_34986	openGene2openGene	T1D
immune	GCB	rs760805	chr1	24929953	rs71514255	ENSG00000020633	ENST00000479341	RUNX3	24929102	24930745	GCB_794	openGene2openGene	ALG
immune	GCB	rs17323934	chr7	26865151	rs73069540	ENSG00000122566	ENST00000608362	HNRNPA2B1	26863561	26865200	GCB_75586	openGene2openGene	T1D
immune	GCB	rs36014129	chr6	26189128	rs13204572	ENSG00000180596	ENST00000396984	H2BC4	26188354	26189383	GCB_69743	openGene2openGene	SLE
immune	GCB	rs17849501	chr1	183471396	rs41272536	ENSG00000162704	ENST00000367534	ARPC5	183471022	183471632	GCB_5395	openGene2openGene	SLE
immune	GCB	rs78865465	chr12	55974117	rs75639074	ENSG00000197728	ENST00000356464	RPS26	55973439	55974552	GCB_18720	openGene2openGene	T1D
immune	GCB	rs7723899	chr5	96896698	rs2548536	ENSG00000247121	ENST00000663822	ENSG00000247121	96896257	96897356	GCB_65674	openGene2openGene	CRO
immune	GCB	rs7723899	chr5	96896518	rs2548537	ENSG00000247121	ENST00000663822	ENSG00000247121	96896257	96897356	GCB_65674	openGene2openGene	CRO
immune	GCB	rs2066819	chr12	56334474	chr12:56334474:GA:G	ENSG00000139613	ENST00000550150	SMARCC2	56333300	56334483	GCB_18747	openGene2openGene	PSO
immune	GCB	rs12156002	chr8	128173823	rs6470607	ENSG00000249859	ENST00000668479	PVT1	128173695	128174001	GCB_83473	ocr2openGene	SLE
immune	GCB	rs5758343	chr22	41444403	rs106860	ENSG00000100412	ENST00000678819	ACO2	41444386	41444666	GCB_51673	ocr2openGene	ALG
immune	GCB	rs243332	chr16	11255821	rs243332	ENSG00000179583	ENST00000324288	CIITA	11254878	11256690	GCB_29565	openGene2openGene	CRO
immune	GCB	rs13153019	chr5	177357438	rs4976688	ENSG00000131188	ENST00000502922	PRR7	177357193	177358363	GCB_68400	openGene2openGene	ALG
immune	GCB	rs41263646	chr1	183591061	rs4987079	ENSG00000116698	ENST00000515829	SMG7	183589916	183591178	GCB_5408	openGene2openGene	SLE
immune	GCB	rs12421615	chr11	64285685	rs887314	ENSG00000110011	ENST00000543791	DNAJC4	64284423	64286013	GCB_14063	openGene2openGene	VIT
immune	GCB	rs60920700	chr3	119559846	rs41271393	ENSG00000144837	ENST00000494440	PLA1A	119559499	119560038	GCB_55701	openGene2openGene	VIT
immune	GCB	rs12445568	chr16	31033362	rs58726213	ENSG00000167397	ENST00000354895	VKORC1	31032666	31034472	GCB_30214	openGene2openGene	PSO
immune	GCB	rs12445568	chr16	31033362	rs58726213	ENSG00000167397	ENST00000300851	VKORC1	31032666	31034472	GCB_30214	openGene2openGene	PSO
immune	GCB	rs28449958	chr16	28822933	rs201131521	ENSG00000260442	ENST00000691192	ATP2A1-AS1	28822526	28824556	GCB_30091	openGene2openGene	IBD
immune	GCB	rs1217382	chr1	113905292	rs971173	ENSG00000134242	ENST00000529045	PTPN22	113904366	113905816	GCB_3630	openGene2openGene	CRO
immune	GCB	rs6752107	chr2	233252023	rs10199278	ENSG00000168918	ENST00000445964	INPP5D	233251202	233252125	GCB_47073	openGene2openGene	CRO
immune	GCB	rs9355260	chr6	159116317	rs6455621	ENSG00000271913	ENST00000607796	TAGAP-AS1	159116248	159116707	GCB_74235	ocr2openGene	MS
immune	GCB	rs60920700	chr3	119559846	rs41271393	ENSG00000272662	ENST00000609598	TIMMDC1-DT	119559499	119560038	GCB_55701	openGene2openGene	VIT
immune	GCB	rs71353922	chr19	46718501	rs10412340	ENSG00000105287	ENST00000433867	PRKD2	46718218	46719600	GCB_38679	openGene2openGene	T1D
immune	GCB	rs12142199	chr1	1308516	rs61766198	ENSG00000160087	ENST00000349431	UBE2J2	1307739	1309033	GCB_37	openGene2openGene	SLE
immune	GCB	rs4690229	chr4	973657	rs13137144	ENSG00000127419	ENST00000515740	TMEM175	972724	973925	GCB_58620	openGene2openGene	SLE
immune	GCB	rs2050568	chr1	157784250	rs7552368	ENSG00000163534	ENST00000358292	FCRL1	157783807	157784381	GCB_4393	ocr2openGene	MS
immune	GCB	rs28449958	chr16	28863801	rs7198606	ENSG00000260442	ENST00000686664	ATP2A1-AS1	28863185	28864227	GCB_30093	openGene2openGene	IBD
immune	GCB	rs1170436	chr16	68539384	rs1170444	ENSG00000141076	ENST00000562237	UTP4	68538835	68540298	GCB_30893	openGene2openGene	SLE
immune	GCB	rs243332	chr16	11255821	rs243332	ENSG00000179583	ENST00000576601	CIITA	11254878	11256690	GCB_29565	openGene2openGene	CRO
immune	GCB	rs62149377	chr2	60756834	rs2099613	ENSG00000162927	ENST00000316752	PUS10	60756015	60757055	GCB_41322	openGene2openGene	SLE
immune	GCB	rs41263646	chr1	183589970	rs10911365	ENSG00000162704	ENST00000462965	ARPC5	183589916	183591178	GCB_5408	openGene2openGene	SLE
immune	GCB	rs61839660	chr10	6052734	rs61839660	ENSG00000196372	ENST00000459912	ASB13	6052494	6053141	GCB_8011	ocr2openGene	ALG
immune	GCB	rs2066819	chr12	56334216	rs2371494	ENSG00000062485	ENST00000551473	CS	56333300	56334483	GCB_18747	openGene2openGene	PSO
immune	GCB	rs2304206	chr19	49665614	rs2304206	ENSG00000126457	ENST00000529836	PRMT1	49665327	49666239	GCB_38876	openGene2openGene	VIT
immune	GCB	rs79157249	chr11	118926544	rs76598569	ENSG00000118181	ENST00000527791	RPS25	118926236	118926634	GCB_15907	openGene2openGene	CRO
immune	GCB	rs9926533	chr16	30958165	rs11643872	ENSG00000103496	ENST00000394998	STX4	30956989	30958508	GCB_30211	openGene2openGene	SLE
immune	GCB	rs12156002	chr8	128174179	rs7825733	ENSG00000249859	ENST00000653608	PVT1	128174167	128174673	GCB_83474	ocr2openGene	SLE
immune	GCB	rs2762051	chr13	50237015	rs2765769	ENSG00000136104	ENST00000616907	RNASEH2B	50236738	50237441	GCB_22568	ocr2openGene	CEL
immune	GCB	rs2066819	chr12	56333921	rs80317430	ENSG00000062485	ENST00000550044	CS	56333300	56334483	GCB_18747	openGene2openGene	PSO
immune	GCB	rs7752903	chr6	137846946	rs80126770	ENSG00000237499	ENST00000440578	WAKMAR2	137846760	137847446	GCB_73271	ocr2openGene	RA
immune	GCB	rs41263646	chr1	183590726	rs2333681	ENSG00000162704	ENST00000367534	ARPC5	183589916	183591178	GCB_5408	openGene2openGene	SLE
immune	GCB	rs694739	chr11	64340005	rs479777	ENSG00000149743	ENST00000544286	TRPT1	64339936	64341161	GCB_14068	openGene2openGene	MS
immune	GCB	rs694739	chr11	64285685	rs887314	ENSG00000149743	ENST00000394546	TRPT1	64284423	64286013	GCB_14063	openGene2openGene	MS
immune	GCB	rs1887428	chr9	4984530	rs1887428	ENSG00000107036	ENST00000418622	RIC1	4984296	4985784	GCB_84307	openGene2openGene	IBD
immune	GCB	rs694739	chr11	64285685	rs887314	ENSG00000149743	ENST00000541278	TRPT1	64284423	64286013	GCB_14063	openGene2openGene	MS
immune	GCB	rs41263646	chr1	183591057	rs4987080	ENSG00000162704	ENST00000294742	ARPC5	183589916	183591178	GCB_5408	openGene2openGene	SLE
immune	GCB	rs694739	chr11	64340005	rs479777	ENSG00000149743	ENST00000536158	TRPT1	64339936	64341161	GCB_14068	openGene2openGene	MS
immune	GCB	rs182429	chr6	159044945	rs1738074	ENSG00000271913	ENST00000665423	TAGAP-AS1	159044767	159045491	GCB_74218	openGene2openGene	T1D
immune	GCB	rs4976646	chr5	177357447	rs4976689	ENSG00000196923	ENST00000503827	PDLIM7	177357193	177358363	GCB_68400	openGene2openGene	MS
immune	GCB	rs921650	chr17	39926554	rs12603332	ENSG00000172057	ENST00000582052	ORMDL3	39926492	39928194	GCB_32930	openGene2openGene	ALG
immune	GCB	rs4976646	chr5	177357447	rs4976689	ENSG00000196923	ENST00000359895	PDLIM7	177357193	177358363	GCB_68400	openGene2openGene	MS
immune	GCB	rs12445568	chr16	31033362	rs58726213	ENSG00000099377	ENST00000297679	HSD3B7	31032666	31034472	GCB_30214	openGene2openGene	PSO
immune	GCB	rs12156002	chr8	128173750	rs6470606	ENSG00000249859	ENST00000657682	PVT1	128173695	128174001	GCB_83473	ocr2openGene	SLE
immune	GCB	rs12445568	chr16	31033576	rs12445650	ENSG00000099377	ENST00000562932	HSD3B7	31032666	31034472	GCB_30214	openGene2openGene	PSO
immune	GCB	rs13260060	chr8	70378508	rs5892231	ENSG00000288966	ENST00000693478	ENSG00000288966	70378350	70378590	GCB_81730	ocr2openGene	MS
immune	GCB	rs3093017	chr6	167120802	rs3093023	ENSG00000112486	ENST00000349984	CCR6	167120683	167120945	GCB_74464	openGene2openGene	CRO
immune	GCB	rs444210	chr6	166957622	rs2149085	ENSG00000112486	ENST00000341935	CCR6	166956078	166957644	GCB_74438	openGene2openGene	CRO
immune	GCB	rs60131261	chr6	30061023	rs9295829	ENSG00000204623	ENST00000422224	ZNRD1ASP	30060525	30061975	GCB_69970	openGene2openGene	VIT
immune	GCB	rs10036748	chr5	151081488	rs960709	ENSG00000145901	ENST00000522100	TNIP1	151080427	151081529	GCB_67531	openGene2openGene	SLE
immune	GCB	rs73178598	chr3	18758386	rs73178580	ENSG00000182568	ENST00000457005	SATB1	18758135	18758456	GCB_52682	ocr2openGene	CRO
immune	GCB	rs12445568	chr16	30957268	rs4889599	ENSG00000167395	ENST00000394979	ZNF646	30956989	30958508	GCB_30211	openGene2openGene	PSO
immune	GCB	rs2066819	chr12	56300477	rs2695789	ENSG00000257727	ENST00000553164	CNPY2	56299769	56300658	GCB_18744	openGene2openGene	PSO
immune	GCB	rs60131261	chr6	30061023	rs9295829	ENSG00000204623	ENST00000637794	ZNRD1ASP	30060525	30061975	GCB_69970	openGene2openGene	VIT
immune	GCB	rs12445568	chr16	30958236	rs62055866	ENSG00000167395	ENST00000394979	ZNF646	30956989	30958508	GCB_30211	openGene2openGene	PSO
immune	GCB	rs2466028	chr8	127196837	rs2456455	ENSG00000254166	ENST00000641944	CASC19	127196646	127197362	GCB_83410	openGene2openGene	GD
immune	GCB	rs12156002	chr8	128174302	rs7826019	ENSG00000249859	ENST00000657682	PVT1	128174167	128174673	GCB_83474	ocr2openGene	SLE
immune	GCB	rs73178598	chr3	18758386	rs73178580	ENSG00000182568	ENST00000338745	SATB1	18758135	18758456	GCB_52682	ocr2openGene	CRO
immune	GCB	rs2466028	chr8	127196837	rs2456455	ENSG00000254166	ENST00000641162	CASC19	127196646	127197362	GCB_83410	openGene2openGene	GD
immune	GCB	rs36014129	chr6	26021644	rs41266779	ENSG00000275379	ENST00000616365	H3C11	26021068	26022114	GCB_69725	openGene2openGene	SLE
immune	GCB	rs12156002	chr8	128173750	rs6470606	ENSG00000249859	ENST00000658065	PVT1	128173695	128174001	GCB_83473	ocr2openGene	SLE
immune	GCB	rs2066819	chr12	56360038	rs2066818	ENSG00000257727	ENST00000273308	CNPY2	56359842	56360737	GCB_18750	openGene2openGene	PSO
immune	GCB	rs36014129	chr6	26189128	rs13204572	ENSG00000276966	ENST00000615164	H4C5	26188354	26189383	GCB_69743	openGene2openGene	SLE
immune	GCB	rs6974491	chr7	37353573	rs12532822	ENSG00000155849	ENST00000472359	ELMO1	37352913	37353953	GCB_76048	openGene2openGene	CEL
immune	GCB	rs7705826	chr5	132395115	rs274548	ENSG00000283782	ENST00000638568	ENSG00000283782	132394506	132395138	GCB_66700	openGene2openGene	CRO
immune	GCB	rs2066819	chr12	56360038	rs2066818	ENSG00000257727	ENST00000553164	CNPY2	56359842	56360737	GCB_18750	openGene2openGene	PSO
immune	GCB	rs35954981	chr12	9733403	rs10492166	ENSG00000069493	ENST00000444971	CLEC2D	9732881	9733432	GCB_17056	openGene2openGene	T1D
immune	GCB	rs2283792	chr22	21867813	rs9610505	ENSG00000100034	ENST00000623652	PPM1F	21867068	21868330	GCB_50879	openGene2openGene	MS
immune	GCB	rs60920700	chr3	119559621	rs16829980	ENSG00000241155	ENST00000466292	ARHGAP31-AS1	119559499	119560038	GCB_55701	openGene2openGene	VIT
immune	GCB	rs6752107	chr2	233252023	rs10199278	ENSG00000077044	ENST00000442524	DGKD	233251202	233252125	GCB_47073	openGene2openGene	CRO
immune	GCB	rs60920700	chr3	119559610	rs41271391	ENSG00000183833	ENST00000482573	CFAP91	119559499	119560038	GCB_55701	openGene2openGene	VIT
immune	GCB	rs12156002	chr8	128162799	rs13276381	ENSG00000249859	ENST00000655148	PVT1	128162702	128163456	GCB_83471	ocr2openGene	SLE
immune	GCB	rs12156002	chr8	128163214	rs4733843	ENSG00000249859	ENST00000657945	PVT1	128162702	128163456	GCB_83471	ocr2openGene	SLE
immune	GCB	rs243332	chr16	11255821	rs243332	ENSG00000263080	ENST00000572913	ENSG00000263080	11254878	11256690	GCB_29565	openGene2openGene	CRO
immune	GCB	rs1701704	chr12	56041628	rs705704	ENSG00000123411	ENST00000548601	IKZF4	56041519	56042411	GCB_18725	openGene2openGene	T1D
immune	GCB	rs12156002	chr8	128186044	rs59602790	ENSG00000249859	ENST00000523427	PVT1	128185551	128186249	GCB_83476	ocr2openGene	SLE
immune	GCB	rs74908652	chr19	10315836	rs78295726	ENSG00000076662	ENST00000589580	ICAM3	10315338	10316188	GCB_37231	openGene2openGene	SLE
immune	GCB	rs79157249	chr11	118915273	rs79157249	ENSG00000110367	ENST00000620157	DDX6	118913481	118915374	GCB_15905	openGene2openGene	CRO
immune	GCB	rs12114284	chr8	78723734	rs2046338	ENSG00000104432	ENST00000520269	IL7	78723580	78724079	GCB_81915	openGene2openGene	SLE
immune	GCB	rs28449958	chr16	28880144	rs8055138	ENSG00000213658	ENST00000568440	LAT	28879460	28880531	GCB_30094	openGene2openGene	IBD
immune	GCB	rs28449958	chr16	28863883	rs11864750	ENSG00000169682	ENST00000568900	SPNS1	28863185	28864227	GCB_30093	openGene2openGene	IBD
immune	GCB	rs60920700	chr3	119559621	rs16829980	ENSG00000082701	ENST00000676743	GSK3B	119559499	119560038	GCB_55701	openGene2openGene	VIT
immune	GCB	rs694739	chr11	64340005	rs479777	ENSG00000173113	ENST00000535126	TRMT112	64339936	64341161	GCB_14068	openGene2openGene	MS
immune	GCB	rs28449958	chr16	28863801	rs7198606	ENSG00000169682	ENST00000352260	SPNS1	28863185	28864227	GCB_30093	openGene2openGene	IBD
immune	GCB	rs12156002	chr8	128186044	rs59602790	ENSG00000249859	ENST00000660631	PVT1	128185551	128186249	GCB_83476	ocr2openGene	SLE
immune	GCB	rs4690229	chr4	973551	rs113075206	ENSG00000178950	ENST00000507580	GAK	972724	973925	GCB_58620	openGene2openGene	SLE
immune	GCB	rs17035378	chr2	68362190	rs17035355	ENSG00000115956	ENST00000234313	PLEK	68362040	68362517	GCB_41622	ocr2openGene	CEL
immune	GCB	rs12142199	chr1	1308516	rs61766198	ENSG00000131591	ENST00000477196	C1orf159	1307739	1309033	GCB_37	openGene2openGene	SLE
immune	GCB	rs2066819	chr12	56334216	rs2371494	ENSG00000135423	ENST00000311966	GLS2	56333300	56334483	GCB_18747	openGene2openGene	PSO
immune	GCB	rs1701704	chr12	55996852	rs705702	ENSG00000197728	ENST00000646449	RPS26	55996818	55997552	GCB_18723	openGene2openGene	T1D
immune	GCB	rs17323934	chr7	26864711	rs17323934	ENSG00000122566	ENST00000678631	HNRNPA2B1	26863561	26865200	GCB_75586	openGene2openGene	T1D
immune	GCB	rs2017445	chr12	56041720	rs705705	ENSG00000139531	ENST00000550478	SUOX	56041519	56042411	GCB_18725	openGene2openGene	VIT
immune	GCB	rs663743	chr11	64285685	rs887314	ENSG00000149743	ENST00000536234	TRPT1	64284423	64286013	GCB_14063	openGene2openGene	T1D
immune	GCB	rs663743	chr11	64284975	rs2510066	ENSG00000149743	ENST00000539436	TRPT1	64284423	64286013	GCB_14063	openGene2openGene	T1D
immune	GCB	rs663743	chr11	64340005	rs479777	ENSG00000149781	ENST00000541252	FERMT3	64339936	64341161	GCB_14068	openGene2openGene	T1D
immune	GCB	rs36014129	chr6	26021644	rs41266779	ENSG00000197061	ENST00000377803	H4C3	26021068	26022114	GCB_69725	openGene2openGene	SLE
immune	GCB	rs12156002	chr8	128173705	rs6470605	ENSG00000249859	ENST00000660069	PVT1	128173695	128174001	GCB_83473	ocr2openGene	SLE
immune	GCB	rs694739	chr11	64284975	rs2510066	ENSG00000149743	ENST00000544286	TRPT1	64284423	64286013	GCB_14063	openGene2openGene	MS
immune	GCB	rs36014129	chr6	26044636	rs35506517	ENSG00000184357	ENST00000331442	H1-5	26043248	26044707	GCB_69729	openGene2openGene	SLE
immune	GCB	rs9469899	chr6	34792548	rs7752060	ENSG00000272288	ENST00000689838	ILRUN-AS1	34791451	34792741	GCB_70268	openGene2openGene	GD
immune	GCB	rs11154801	chr6	135506535	rs7750586	ENSG00000135541	ENST00000681596	AHI1	135506151	135506970	GCB_73138	ocr2openGene	MS
immune	GCB	rs12445568	chr16	31033362	rs58726213	ENSG00000167397	ENST00000472468	VKORC1	31032666	31034472	GCB_30214	openGene2openGene	PSO
immune	GCB	rs694739	chr11	64284975	rs2510066	ENSG00000256940	ENST00000538355	PPP1R14B-AS1	64284423	64286013	GCB_14063	openGene2openGene	MS
immune	GCB	rs773125	chr12	56042145	rs1131017	ENSG00000123374	ENST00000556656	CDK2	56041519	56042411	GCB_18725	openGene2openGene	RA
immune	GCB	rs2304206	chr19	49677009	rs975484	ENSG00000126456	ENST00000597180	IRF3	49676617	49677443	GCB_38878	openGene2openGene	VIT
immune	GCB	rs12128789	chr1	212700089	rs2221593	ENSG00000203705	ENST00000525574	TATDN3	212699064	212700906	GCB_6473	openGene2openGene	T1D
immune	GCB	rs61759532	chr17	7337072	rs61759532	ENSG00000072778	ENST00000543245	ACADVL	7336112	7337247	GCB_31984	openGene2openGene	T1D
immune	GCB	rs2236262	chr14	68816213	rs168961	ENSG00000185650	ENST00000557022	ZFP36L1	68816168	68817235	GCB_25209	ocr2openGene	MS
immune	GCB	rs13153019	chr5	177357511	rs4075958	ENSG00000196923	ENST00000359895	PDLIM7	177357193	177358363	GCB_68400	openGene2openGene	ALG
immune	GCB	rs36014129	chr6	26189128	rs13204572	ENSG00000158373	ENST00000377777	H2BC5	26188354	26189383	GCB_69743	openGene2openGene	SLE
immune	GCB	rs7997823	chr13	99375703	rs8181880	ENSG00000203441	ENST00000366259	LINC00449	99374641	99375745	GCB_23356	ocr2openGene	CRO
immune	GCB	rs12156002	chr8	128174179	rs7825733	ENSG00000249859	ENST00000652728	PVT1	128174167	128174673	GCB_83474	ocr2openGene	SLE
immune	GCB	rs9355260	chr6	159104207	rs55966014	ENSG00000092820	ENST00000367075	EZR	159104154	159104432	GCB_74230	openGene2openGene	MS
immune	GCB	rs9355260	chr6	159107907	rs725786	ENSG00000092820	ENST00000337147	EZR	159107540	159107948	GCB_74233	openGene2openGene	MS
immune	GCB	rs28449958	chr16	28864161	rs7193733	ENSG00000168488	ENST00000564656	ATXN2L	28863185	28864227	GCB_30093	openGene2openGene	IBD
immune	GCB	rs4690229	chr4	973657	rs13137144	ENSG00000127415	ENST00000509744	IDUA	972724	973925	GCB_58620	openGene2openGene	SLE
immune	GCB	rs4690229	chr4	973657	rs13137144	ENSG00000127415	ENST00000504568	IDUA	972724	973925	GCB_58620	openGene2openGene	SLE
immune	GCB	rs12128789	chr1	212699732	rs2202683	ENSG00000203705	ENST00000525574	TATDN3	212699064	212700906	GCB_6473	openGene2openGene	T1D
immune	GCB	rs4917014	chr7	50269215	rs876039	ENSG00000185811	ENST00000438033	IKZF1	50268724	50269617	GCB_76560	ocr2openGene	SLE
immune	GCB	rs1701704	chr12	56041628	rs705704	ENSG00000065357	ENST00000548378	DGKA	56041519	56042411	GCB_18725	openGene2openGene	T1D
immune	GCB	rs60652743	chr19	46718300	rs313839	ENSG00000105287	ENST00000598633	PRKD2	46718218	46719600	GCB_38679	openGene2openGene	T1D
immune	GCB	rs80262450	chr18	12885578	rs35923716	ENSG00000085415	ENST00000588251	SEH1L	12885562	12885883	GCB_34987	openGene2openGene	IBD
immune	GCB	rs6752107	chr2	233252023	rs10199278	ENSG00000168918	ENST00000467393	INPP5D	233251202	233252125	GCB_47073	openGene2openGene	CRO
immune	GCB	rs12156002	chr8	128162799	rs13276381	ENSG00000249859	ENST00000657667	PVT1	128162702	128163456	GCB_83471	ocr2openGene	SLE
immune	GCB	rs4917014	chr7	50267214	rs11185603	ENSG00000185811	ENST00000492782	IKZF1	50266673	50268107	GCB_76558	ocr2openGene	SLE
immune	GCB	rs4252665	chr17	39756015	rs77013147	ENSG00000161405	ENST00000350532	IKZF3	39755614	39756624	GCB_32919	ocr2openGene	SLE
immune	GCB	rs663743	chr11	64285685	rs887314	ENSG00000236935	ENST00000690790	ENSG00000236935	64284423	64286013	GCB_14063	openGene2openGene	T1D
immune	GCB	rs73178598	chr3	18758386	rs73178580	ENSG00000131374	ENST00000414318	TBC1D5	18758135	18758456	GCB_52682	ocr2openGene	CRO
immune	GCB	rs28449958	chr16	28863226	rs62037367	ENSG00000260442	ENST00000691192	ATP2A1-AS1	28863185	28864227	GCB_30093	openGene2openGene	IBD
immune	GCB	rs112006329	chr11	575800	rs34793529	ENSG00000247095	ENST00000500447	MIR210HG	575421	576768	GCB_12147	openGene2openGene	SLE
immune	GCB	rs77599401	chr1	206734774	rs144010760	ENSG00000162894	ENST00000533312	FCMR	206734524	206734844	GCB_6232	ocr2openGene	T1D
immune	GCB	rs13136820	chr4	40305570	rs71196850	ENSG00000168421	ENST00000514143	RHOH	40305250	40305810	GCB_59634	ocr2openGene	GD
immune	GCB	rs28449958	chr16	28507775	rs153109	ENSG00000188603	ENST00000565316	CLN3	28507715	28508460	GCB_30085	openGene2openGene	IBD
immune	GCB	rs10790268	chr11	118870155	rs4936443	ENSG00000278376	ENST00000610705	ENSG00000278376	118869933	118871178	GCB_15897	ocr2openGene	RA
immune	GCB	rs5743618	chr4	38805230	rs118034493	ENSG00000231160	ENST00000655930	KLF3-AS1	38804207	38805360	GCB_59550	openGene2openGene	ALG
immune	GCB	rs8107548	chr19	49391199	rs7257053	ENSG00000161609	ENST00000596771	KASH5	49390853	49391386	GCB_38848	ocr2openGene	MS
immune	GCB	rs9989735	chr2	230233763	rs1946410	ENSG00000079263	ENST00000373645	SP140	230233725	230233901	GCB_46876	ocr2openGene	MS
immune	GCB	rs9989735	chr2	230233763	rs1946410	ENSG00000079263	ENST00000343805	SP140	230233725	230233901	GCB_46876	ocr2openGene	MS
immune	GCB	rs10883723	chr10	102503918	rs3818470	ENSG00000107874	ENST00000465409	CUEDC2	102503668	102504112	GCB_11160	openGene2openGene	ALG
immune	GCB	rs61759532	chr17	7337072	rs61759532	ENSG00000132507	ENST00000573714	EIF5A	7336112	7337247	GCB_31984	openGene2openGene	T1D
immune	GCB	rs63406760	chr12	122966218	rs4148856	ENSG00000182196	ENST00000442210	ARL6IP4	122966070	122966883	GCB_21059	openGene2openGene	ALG
immune	GCB	rs12445568	chr16	31033576	rs12445650	ENSG00000099381	ENST00000452917	SETD1A	31032666	31034472	GCB_30214	openGene2openGene	PSO
immune	GCB	rs11154801	chr6	135497759	rs13197384	ENSG00000118513	ENST00000526320	MYB	135497264	135498130	GCB_73136	openGene2openGene	MS
immune	GCB	rs60920700	chr3	119559846	rs41271393	ENSG00000163389	ENST00000476573	POGLUT1	119559499	119560038	GCB_55701	openGene2openGene	VIT
immune	GCB	rs7187776	chr16	28846324	rs7187776	ENSG00000178188	ENST00000563674	SH2B1	28846070	28846903	GCB_30092	openGene2openGene	T1D
immune	GCB	rs28449958	chr16	28507775	rs153109	ENSG00000188603	ENST00000568472	CLN3	28507715	28508460	GCB_30085	openGene2openGene	IBD
immune	GCB	rs7187776	chr16	28846324	rs7187776	ENSG00000178188	ENST00000359285	SH2B1	28846070	28846903	GCB_30092	openGene2openGene	T1D
immune	GCB	rs3801810	chr7	26864711	rs17323934	ENSG00000122566	ENST00000677339	HNRNPA2B1	26863561	26865200	GCB_75586	openGene2openGene	CRO
immune	GCB	rs4976646	chr5	177357447	rs4976689	ENSG00000169223	ENST00000513877	LMAN2	177357193	177358363	GCB_68400	openGene2openGene	MS
immune	GCB	rs4976646	chr5	177357447	rs4976689	ENSG00000169223	ENST00000506310	LMAN2	177357193	177358363	GCB_68400	openGene2openGene	MS
immune	GCB	rs2066819	chr12	56334216	rs2371494	ENSG00000166888	ENST00000454075	STAT6	56333300	56334483	GCB_18747	openGene2openGene	PSO
immune	GCB	rs2066819	chr12	56334216	rs2371494	ENSG00000166888	ENST00000554764	STAT6	56333300	56334483	GCB_18747	openGene2openGene	PSO
immune	GCB	rs3801810	chr7	26864042	rs73069539	ENSG00000122566	ENST00000677574	HNRNPA2B1	26863561	26865200	GCB_75586	openGene2openGene	CRO
immune	GCB	rs3801810	chr7	26864042	rs73069539	ENSG00000122566	ENST00000678431	HNRNPA2B1	26863561	26865200	GCB_75586	openGene2openGene	CRO
immune	GCB	rs7207591	chr17	42276943	rs4029774	ENSG00000168610	ENST00000678043	STAT3	42275578	42277040	GCB_33045	openGene2openGene	ALG
immune	GCB	rs13153019	chr5	177357511	rs4075958	ENSG00000146094	ENST00000377112	DOK3	177357193	177358363	GCB_68400	openGene2openGene	ALG
immune	GCB	rs13153019	chr5	177357611	rs4075959	ENSG00000146094	ENST00000312943	DOK3	177357193	177358363	GCB_68400	openGene2openGene	ALG
immune	GCB	rs10936599	chr3	169769649	rs12637184	ENSG00000171757	ENST00000522596	LRRC34	169769280	169769709	GCB_57369	openGene2openGene	CEL
immune	GCB	rs10936599	chr3	169772158	rs3821383	ENSG00000171757	ENST00000522080	LRRC34	169771762	169772323	GCB_57370	openGene2openGene	CEL
immune	GCB	rs11719975	chr3	18758455	rs9849016	ENSG00000228956	ENST00000628491	SATB1-AS1	18758135	18758456	GCB_52682	ocr2openGene	MS
immune	GCB	rs3197999	chr3	50299601	rs34136796	ENSG00000114383	ENST00000421918	TUSC2	50298780	50299912	GCB_53898	openGene2openGene	IBD
immune	GCB	rs301806	chr1	8424763	rs301807	ENSG00000074800	ENST00000646680	ENO1	8423382	8424904	GCB_233	openGene2openGene	ALG
immune	GCB	rs58763752	chr10	32957868	rs1187075	ENSG00000150093	ENST00000678591	ITGB1	32957352	32958745	GCB_8929	openGene2openGene	T1D
immune	GCB	rs4239702	chr20	46111557	rs6074022	ENSG00000101017	ENST00000466205	CD40	46111231	46111676	GCB_48917	ocr2openGene	RA
immune	GCB	rs773125	chr12	56042145	rs1131017	ENSG00000273890	ENST00000615146	ENSG00000273890	56041519	56042411	GCB_18725	openGene2openGene	RA
immune	GCB	rs12156002	chr8	128186044	rs59602790	ENSG00000249859	ENST00000664214	PVT1	128185551	128186249	GCB_83476	ocr2openGene	SLE
immune	GCB	rs9926533	chr16	30958165	rs11643872	ENSG00000167394	ENST00000417935	ZNF668	30956989	30958508	GCB_30211	openGene2openGene	SLE
immune	GCB	rs2017445	chr12	56041628	rs705704	ENSG00000111540	ENST00000553116	RAB5B	56041519	56042411	GCB_18725	openGene2openGene	VIT
immune	GCB	rs180977001	chr3	58332750	rs185407974	ENSG00000168291	ENST00000469364	PDHB	58332596	58333839	GCB_54207	openGene2openGene	SLE
immune	GCB	rs5743618	chr4	38857718	rs17616481	ENSG00000231160	ENST00000689848	KLF3-AS1	38857497	38858176	GCB_59557	openGene2openGene	ALG
immune	GCB	rs5743618	chr4	38857718	rs17616481	ENSG00000231160	ENST00000507091	KLF3-AS1	38857497	38858176	GCB_59557	openGene2openGene	ALG
immune	GCB	rs773125	chr12	56042145	rs1131017	ENSG00000065357	ENST00000550115	DGKA	56041519	56042411	GCB_18725	openGene2openGene	RA
immune	GCB	rs2163226	chr2	43133808	rs7588193	ENSG00000234936	ENST00000423354	ENSG00000234936	43133789	43134691	GCB_40784	openGene2openGene	MS
immune	GCB	rs12156002	chr8	128162799	rs13276381	ENSG00000249859	ENST00000668351	PVT1	128162702	128163456	GCB_83471	ocr2openGene	SLE
immune	GCB	rs2762051	chr13	50237015	rs2765769	ENSG00000233672	ENST00000625818	RNASEH2B-AS1	50236738	50237441	GCB_22568	ocr2openGene	CEL
immune	GCB	rs60920700	chr3	119559846	rs41271393	ENSG00000183833	ENST00000475093	CFAP91	119559499	119560038	GCB_55701	openGene2openGene	VIT
immune	GCB	rs7204270	chr16	30183519	rs930392	ENSG00000090238	ENST00000566595	YPEL3	30183234	30184687	GCB_30150	openGene2openGene	MS
immune	GCB	rs2317230	chr1	157700500	rs945635	ENSG00000132704	ENST00000368181	FCRL2	157700310	157701181	GCB_4385	openGene2openGene	RA
immune	GCB	rs12156002	chr8	128186044	rs59602790	ENSG00000249859	ENST00000662413	PVT1	128185551	128186249	GCB_83476	ocr2openGene	SLE
immune	GCB	rs773125	chr12	56042145	rs1131017	ENSG00000170515	ENST00000550166	PA2G4	56041519	56042411	GCB_18725	openGene2openGene	RA
immune	GCB	rs921650	chr17	39926554	rs12603332	ENSG00000161395	ENST00000309862	PGAP3	39926492	39928194	GCB_32930	openGene2openGene	ALG
immune	GCB	rs12156002	chr8	128186044	rs59602790	ENSG00000249859	ENST00000670795	PVT1	128185551	128186249	GCB_83476	ocr2openGene	SLE
immune	GCB	rs5743618	chr4	38804814	rs200232721	ENSG00000197712	ENST00000515037	FAM114A1	38804207	38805360	GCB_59550	openGene2openGene	ALG
immune	GCB	rs10876864	chr12	56042145	rs1131017	ENSG00000135404	ENST00000552754	CD63	56041519	56042411	GCB_18725	openGene2openGene	ALG
immune	GCB	rs663743	chr11	64285685	rs887314	ENSG00000149743	ENST00000394546	TRPT1	64284423	64286013	GCB_14063	openGene2openGene	T1D
immune	GCB	rs1701704	chr12	55996852	rs705702	ENSG00000197728	ENST00000552361	RPS26	55996818	55997552	GCB_18723	openGene2openGene	T1D
immune	GCB	rs17668708	chr1	198671359	rs17668708	ENSG00000229989	ENST00000686308	MIR181A1HG	198671154	198671549	GCB_5780	openGene2openGene	RA
immune	GCB	rs36014129	chr6	26021644	rs41266779	ENSG00000272462	ENST00000658630	ENSG00000272462	26021068	26022114	GCB_69725	openGene2openGene	SLE
immune	GCB	rs60920700	chr3	119570608	rs139605155	ENSG00000272662	ENST00000609598	TIMMDC1-DT	119570211	119570620	GCB_55703	ocr2openGene	VIT
immune	GCB	rs60920700	chr3	119559610	rs41271391	ENSG00000272662	ENST00000609598	TIMMDC1-DT	119559499	119560038	GCB_55701	openGene2openGene	VIT
immune	GCB	rs2017445	chr12	56041628	rs705704	ENSG00000139531	ENST00000547586	SUOX	56041519	56042411	GCB_18725	openGene2openGene	VIT
immune	GCB	rs12156002	chr8	128186044	rs59602790	ENSG00000249859	ENST00000664293	PVT1	128185551	128186249	GCB_83476	ocr2openGene	SLE
immune	GCB	rs12114284	chr8	78723734	rs2046338	ENSG00000104432	ENST00000521323	IL7	78723580	78724079	GCB_81915	openGene2openGene	SLE
immune	GCB	rs1217382	chr1	113905292	rs971173	ENSG00000163349	ENST00000514621	HIPK1	113904366	113905816	GCB_3630	openGene2openGene	CRO
immune	GCB	rs17323934	chr7	26864042	rs73069539	ENSG00000122566	ENST00000676932	HNRNPA2B1	26863561	26865200	GCB_75586	openGene2openGene	T1D
immune	GCB	rs9469899	chr6	34792107	rs6934662	ENSG00000272288	ENST00000689838	ILRUN-AS1	34791451	34792741	GCB_70268	openGene2openGene	GD
immune	GCB	rs7723899	chr5	96958112	rs1363974	ENSG00000164307	ENST00000503921	ERAP1	96957506	96958748	GCB_65679	openGene2openGene	CRO
immune	GCB	rs13153019	chr5	177357511	rs4075958	ENSG00000196923	ENST00000505074	PDLIM7	177357193	177358363	GCB_68400	openGene2openGene	ALG
immune	GCB	rs2542162	chr18	12884344	rs2292759	ENSG00000101624	ENST00000587929	CEP76	12883681	12884754	GCB_34986	openGene2openGene	T1D
immune	GCB	rs694739	chr11	64284975	rs2510066	ENSG00000256940	ENST00000652899	PPP1R14B-AS1	64284423	64286013	GCB_14063	openGene2openGene	MS
immune	GCB	rs2542162	chr18	12884344	rs2292759	ENSG00000267570	ENST00000585406	STK25P1	12883681	12884754	GCB_34986	openGene2openGene	T1D
immune	GCB	rs12445568	chr16	31033362	rs58726213	ENSG00000167397	ENST00000394971	VKORC1	31032666	31034472	GCB_30214	openGene2openGene	PSO
immune	GCB	rs2542162	chr18	12884344	rs2292759	ENSG00000101639	ENST00000507064	CEP192	12883681	12884754	GCB_34986	openGene2openGene	T1D
immune	GCB	rs9355260	chr6	159107907	rs725786	ENSG00000092820	ENST00000476189	EZR	159107540	159107948	GCB_74233	openGene2openGene	MS
immune	GCB	rs2017445	chr12	56041628	rs705704	ENSG00000135404	ENST00000257857	CD63	56041519	56042411	GCB_18725	openGene2openGene	VIT
immune	GCB	rs7187776	chr16	28864161	rs7193733	ENSG00000196296	ENST00000357084	ATP2A1	28863185	28864227	GCB_30093	openGene2openGene	T1D
immune	GCB	rs4690229	chr4	973657	rs13137144	ENSG00000127419	ENST00000438836	TMEM175	972724	973925	GCB_58620	openGene2openGene	SLE
immune	GCB	rs2236262	chr14	68816213	rs168961	ENSG00000185650	ENST00000336440	ZFP36L1	68816168	68817235	GCB_25209	ocr2openGene	MS
immune	GCB	rs2910686	chr5	96958225	rs2351010	ENSG00000247121	ENST00000669694	ENSG00000247121	96957506	96958748	GCB_65679	openGene2openGene	PSO
immune	GCB	rs921650	chr17	39926554	rs12603332	ENSG00000108349	ENST00000583649	CASC3	39926492	39928194	GCB_32930	openGene2openGene	ALG
immune	GCB	rs2038255	chr14	35122110	rs28365850	ENSG00000129515	ENST00000556712	SNX6	35121666	35122878	GCB_24214	openGene2openGene	ECZ
immune	GCB	rs4690229	chr4	973551	rs113075206	ENSG00000127415	ENST00000509744	IDUA	972724	973925	GCB_58620	openGene2openGene	SLE
immune	GCB	rs12156002	chr8	128162799	rs13276381	ENSG00000249859	ENST00000661205	PVT1	128162702	128163456	GCB_83471	ocr2openGene	SLE
immune	GCB	rs301807	chr1	8424763	rs301807	ENSG00000074800	ENST00000497492	ENO1	8423382	8424904	GCB_233	openGene2openGene	VIT
immune	GCB	rs663743	chr11	64340005	rs479777	ENSG00000149743	ENST00000546133	TRPT1	64339936	64341161	GCB_14068	openGene2openGene	T1D
immune	GCB	rs12128789	chr1	212700215	rs3754482	ENSG00000203705	ENST00000533650	TATDN3	212699064	212700906	GCB_6473	openGene2openGene	T1D
immune	GCB	rs4690229	chr4	973551	rs113075206	ENSG00000127419	ENST00000508204	TMEM175	972724	973925	GCB_58620	openGene2openGene	SLE
immune	GCB	rs7723899	chr5	96896641	rs56321917	ENSG00000247121	ENST00000660988	ENSG00000247121	96896257	96897356	GCB_65674	openGene2openGene	CRO
immune	GCB	rs3197999	chr3	50299601	rs34136796	ENSG00000214706	ENST00000464258	IFRD2	50298780	50299912	GCB_53898	openGene2openGene	IBD
immune	GCB	rs79157249	chr11	118915273	rs79157249	ENSG00000278376	ENST00000610705	ENSG00000278376	118913481	118915374	GCB_15905	openGene2openGene	CRO
immune	GCB	rs10883723	chr10	102503918	rs3818470	ENSG00000107862	ENST00000678666	GBF1	102503668	102504112	GCB_11160	openGene2openGene	ALG
immune	GCB	rs1534154	chr3	119628007	chr3:119628007:T:TG	ENSG00000138495	ENST00000468918	COX17	119627490	119628310	GCB_55710	ocr2openGene	SLE
immune	GCB	rs1534154	chr3	119628007	chr3:119628007:T:TG	ENSG00000138495	ENST00000497116	COX17	119627490	119628310	GCB_55710	ocr2openGene	SLE
immune	GCB	rs3197999	chr3	50299601	rs34136796	ENSG00000214706	ENST00000438296	IFRD2	50298780	50299912	GCB_53898	openGene2openGene	IBD
immune	GCB	rs5743618	chr4	38804398	rs5743563	ENSG00000249207	ENST00000509449	ENSG00000249207	38804207	38805360	GCB_59550	openGene2openGene	ALG
immune	GCB	rs1701704	chr12	56041628	rs705704	ENSG00000135404	ENST00000552692	CD63	56041519	56042411	GCB_18725	openGene2openGene	T1D
immune	GCB	rs10883723	chr10	102503918	rs3818470	ENSG00000107862	ENST00000677947	GBF1	102503668	102504112	GCB_11160	openGene2openGene	ALG
immune	GCB	rs63406760	chr12	123233754	rs1727332	ENSG00000051825	ENST00000606320	MPHOSPH9	123232754	123233807	GCB_21072	openGene2openGene	ALG
immune	GCB	rs5743618	chr4	38805230	rs118034493	ENSG00000249207	ENST00000654813	ENSG00000249207	38804207	38805360	GCB_59550	openGene2openGene	ALG
immune	GCB	rs28449958	chr16	28824361	rs138159013	ENSG00000169682	ENST00000565975	SPNS1	28822526	28824556	GCB_30091	openGene2openGene	IBD
immune	GCB	rs60131261	chr6	30061023	rs9295829	ENSG00000066379	ENST00000376782	POLR1H	30060525	30061975	GCB_69970	openGene2openGene	VIT
immune	GCB	rs79157249	chr11	118891992	rs76457018	ENSG00000110367	ENST00000526070	DDX6	118891876	118892890	GCB_15902	ocr2openGene	CRO
immune	GCB	rs10876864	chr12	56042145	rs1131017	ENSG00000257727	ENST00000273308	CNPY2	56041519	56042411	GCB_18725	openGene2openGene	ALG
immune	GCB	rs61759532	chr17	7337072	rs61759532	ENSG00000161960	ENST00000580461	EIF4A1	7336112	7337247	GCB_31984	openGene2openGene	T1D
immune	GCB	rs10883723	chr10	102503918	rs3818470	ENSG00000107862	ENST00000678767	GBF1	102503668	102504112	GCB_11160	openGene2openGene	ALG
immune	GCB	rs5758343	chr22	41381237	rs2234052	ENSG00000100413	ENST00000407461	POLR3H	41381085	41382561	GCB_51669	openGene2openGene	ALG
immune	GCB	rs2066819	chr12	56334353	rs79824801	ENSG00000257303	ENST00000660360	CNPY2-AS1	56333300	56334483	GCB_18747	openGene2openGene	PSO
immune	GCB	rs34840245	chr6	34757701	rs7743724	ENSG00000137309	ENST00000478214	HMGA1	34756510	34757795	GCB_70267	openGene2openGene	SLE
immune	GCB	rs5743618	chr4	38804398	rs5743563	ENSG00000231160	ENST00000686710	KLF3-AS1	38804207	38805360	GCB_59550	openGene2openGene	ALG
immune	GCB	rs33993564	chr5	150847077	rs10051924	ENSG00000070614	ENST00000519157	NDST1	150846915	150847456	GCB_67521	openGene2openGene	IBD
immune	GCB	rs5743618	chr4	38804362	rs59480104	ENSG00000231160	ENST00000686710	KLF3-AS1	38804207	38805360	GCB_59550	openGene2openGene	ALG
immune	GCB	rs28449958	chr16	28822933	rs201131521	ENSG00000169682	ENST00000334536	SPNS1	28822526	28824556	GCB_30091	openGene2openGene	IBD
immune	GCB	rs17668708	chr1	198671359	rs17668708	ENSG00000081237	ENST00000529828	PTPRC	198671154	198671549	GCB_5780	openGene2openGene	RA
immune	GCB	rs3197999	chr3	50155393	rs2526389	ENSG00000114349	ENST00000232461	GNAT1	50154452	50155603	GCB_53881	openGene2openGene	IBD
immune	GCB	rs12156002	chr8	128162799	rs13276381	ENSG00000249859	ENST00000685606	PVT1	128162702	128163456	GCB_83471	ocr2openGene	SLE
immune	GCB	rs5743618	chr4	38805206	rs5743557	ENSG00000249207	ENST00000654813	ENSG00000249207	38804207	38805360	GCB_59550	openGene2openGene	ALG
immune	GCB	rs5758343	chr22	41413899	rs132919	ENSG00000100412	ENST00000679311	ACO2	41413298	41414706	GCB_51671	ocr2openGene	ALG
immune	GCB	rs61759532	chr17	7337072	rs61759532	ENSG00000181856	ENST00000424875	SLC2A4	7336112	7337247	GCB_31984	openGene2openGene	T1D
immune	GCB	rs5743618	chr4	38804321	rs17578127	ENSG00000231160	ENST00000665931	KLF3-AS1	38804207	38805360	GCB_59550	openGene2openGene	ALG
immune	GCB	rs17323934	chr7	26864711	rs17323934	ENSG00000122566	ENST00000679021	HNRNPA2B1	26863561	26865200	GCB_75586	openGene2openGene	T1D
immune	GCB	rs4456788	chr21	44196614	rs8134436	ENSG00000225331	ENST00000424921	LINC01678	44196084	44196902	GCB_50565	openGene2openGene	IBD
immune	GCB	rs17323934	chr7	26864042	rs73069539	ENSG00000122566	ENST00000679021	HNRNPA2B1	26863561	26865200	GCB_75586	openGene2openGene	T1D
immune	GCB	rs12421615	chr11	64285685	rs887314	ENSG00000149743	ENST00000536234	TRPT1	64284423	64286013	GCB_14063	openGene2openGene	VIT
immune	GCB	rs2066819	chr12	56334353	rs79824801	ENSG00000196465	ENST00000549178	MYL6B	56333300	56334483	GCB_18747	openGene2openGene	PSO
immune	GCB	rs4456788	chr21	44196166	rs4380337	ENSG00000225331	ENST00000424921	LINC01678	44196084	44196902	GCB_50565	openGene2openGene	IBD
immune	GCB	rs17323934	chr7	26865151	rs73069540	ENSG00000122566	ENST00000679021	HNRNPA2B1	26863561	26865200	GCB_75586	openGene2openGene	T1D
immune	GCB	rs1966115	chr8	78723734	rs2046338	ENSG00000285744	ENST00000649603	ENSG00000285744	78723580	78724079	GCB_81915	openGene2openGene	SLE
immune	GCB	rs11154801	chr6	135497759	rs13197384	ENSG00000289312	ENST00000691675	ENSG00000289312	135497264	135498130	GCB_73136	openGene2openGene	MS
immune	GCB	rs12148050	chr14	102805688	rs8023164	ENSG00000131323	ENST00000347662	TRAF3	102805488	102806055	GCB_26330	ocr2openGene	MS
immune	GCB	rs63406760	chr12	122966218	rs4148856	ENSG00000111325	ENST00000454694	OGFOD2	122966070	122966883	GCB_21059	openGene2openGene	ALG
immune	GCB	rs7187776	chr16	28864161	rs7193733	ENSG00000260442	ENST00000566956	ATP2A1-AS1	28863185	28864227	GCB_30093	openGene2openGene	T1D
immune	GCB	rs9926533	chr16	31073073	rs11281612	ENSG00000167394	ENST00000414399	ZNF668	31072997	31074776	GCB_30215	openGene2openGene	SLE
immune	GCB	rs2017445	chr12	56041628	rs705704	ENSG00000111540	ENST00000546810	RAB5B	56041519	56042411	GCB_18725	openGene2openGene	VIT
immune	GCB	rs9926533	chr16	31073073	rs11281612	ENSG00000167394	ENST00000538906	ZNF668	31072997	31074776	GCB_30215	openGene2openGene	SLE
immune	GCB	rs2017445	chr12	55996852	rs59877680	ENSG00000111540	ENST00000553116	RAB5B	55996818	55997552	GCB_18723	openGene2openGene	VIT
immune	GCB	rs4690229	chr4	986676	rs4690220	ENSG00000090316	ENST00000509531	MAEA	986643	987593	GCB_58622	openGene2openGene	SLE
immune	GCB	rs5758343	chr22	41413899	rs132919	ENSG00000100412	ENST00000471094	ACO2	41413298	41414706	GCB_51671	ocr2openGene	ALG
immune	GCB	rs773125	chr12	56042145	rs1131017	ENSG00000170515	ENST00000551061	PA2G4	56041519	56042411	GCB_18725	openGene2openGene	RA
immune	GCB	rs79157249	chr11	118915273	rs79157249	ENSG00000110367	ENST00000525082	DDX6	118913481	118915374	GCB_15905	openGene2openGene	CRO
immune	GCB	rs9989735	chr2	230225228	rs10209615	ENSG00000135899	ENST00000358662	SP110	230225222	230226595	GCB_46875	openGene2openGene	MS
immune	GCB	rs2762051	chr13	50235802	rs2580191	ENSG00000233672	ENST00000593750	RNASEH2B-AS1	50235590	50235962	GCB_22567	ocr2openGene	CEL
immune	GCB	rs60920700	chr3	119559610	rs41271391	ENSG00000082701	ENST00000316626	GSK3B	119559499	119560038	GCB_55701	openGene2openGene	VIT
immune	GCB	rs28449958	chr16	28863883	rs11864750	ENSG00000169682	ENST00000323081	SPNS1	28863185	28864227	GCB_30093	openGene2openGene	IBD
immune	GCB	rs5743618	chr4	38804579	rs5743560	ENSG00000197712	ENST00000515037	FAM114A1	38804207	38805360	GCB_59550	openGene2openGene	ALG
immune	GCB	rs4690229	chr4	973551	rs113075206	ENSG00000178950	ENST00000513935	GAK	972724	973925	GCB_58620	openGene2openGene	SLE
immune	GCB	rs1217382	chr1	113905292	rs971173	ENSG00000231128	ENST00000664434	ENSG00000231128	113904366	113905816	GCB_3630	openGene2openGene	CRO
immune	GCB	rs12421615	chr11	64285685	rs887314	ENSG00000110011	ENST00000537109	DNAJC4	64284423	64286013	GCB_14063	openGene2openGene	VIT
immune	GCB	rs2017445	chr12	56041720	rs705705	ENSG00000139531	ENST00000548274	SUOX	56041519	56042411	GCB_18725	openGene2openGene	VIT
immune	GCB	rs4690229	chr4	973657	rs13137144	ENSG00000127415	ENST00000247933	IDUA	972724	973925	GCB_58620	openGene2openGene	SLE
immune	GCB	rs10790268	chr11	118870222	rs4938572	ENSG00000110367	ENST00000525082	DDX6	118869933	118871178	GCB_15897	ocr2openGene	RA
immune	GCB	rs17668708	chr1	198671359	rs17668708	ENSG00000229989	ENST00000685017	MIR181A1HG	198671154	198671549	GCB_5780	openGene2openGene	RA
immune	GCB	rs2017445	chr12	56041628	rs705704	ENSG00000139531	ENST00000552813	SUOX	56041519	56042411	GCB_18725	openGene2openGene	VIT
immune	GCB	rs663743	chr11	64285685	rs887314	ENSG00000149743	ENST00000540472	TRPT1	64284423	64286013	GCB_14063	openGene2openGene	T1D
immune	GCB	rs17323934	chr7	26864711	rs17323934	ENSG00000122566	ENST00000608362	HNRNPA2B1	26863561	26865200	GCB_75586	openGene2openGene	T1D
immune	GCB	rs760805	chr1	24929953	rs71514255	ENSG00000020633	ENST00000338888	RUNX3	24929102	24930745	GCB_794	openGene2openGene	ALG
immune	GCB	rs10876864	chr12	56042145	rs1131017	ENSG00000123411	ENST00000550860	IKZF4	56041519	56042411	GCB_18725	openGene2openGene	ALG
immune	GCB	rs2066819	chr12	56334353	rs79824801	ENSG00000139613	ENST00000547356	SMARCC2	56333300	56334483	GCB_18747	openGene2openGene	PSO
immune	GCB	rs2762051	chr13	50235802	rs2580191	ENSG00000136104	ENST00000642454	RNASEH2B	50235590	50235962	GCB_22567	ocr2openGene	CEL
immune	GCB	rs12156002	chr8	128173823	rs6470607	ENSG00000249859	ENST00000660069	PVT1	128173695	128174001	GCB_83473	ocr2openGene	SLE
immune	GCB	rs60920700	chr3	119559621	rs16829980	ENSG00000272662	ENST00000609598	TIMMDC1-DT	119559499	119560038	GCB_55701	openGene2openGene	VIT
immune	GCB	rs9355260	chr6	159114746	rs62431953	ENSG00000271913	ENST00000659171	TAGAP-AS1	159114631	159114879	GCB_74234	ocr2openGene	MS
immune	GCB	rs12445568	chr16	31033576	rs12445650	ENSG00000167397	ENST00000394971	VKORC1	31032666	31034472	GCB_30214	openGene2openGene	PSO
immune	GCB	rs11154801	chr6	135506535	rs7750586	ENSG00000135541	ENST00000680968	AHI1	135506151	135506970	GCB_73138	ocr2openGene	MS
immune	GCB	rs2066819	chr12	56334353	rs79824801	ENSG00000062485	ENST00000551473	CS	56333300	56334483	GCB_18747	openGene2openGene	PSO
immune	GCB	rs2236262	chr14	68816213	rs168961	ENSG00000185650	ENST00000557086	ZFP36L1	68816168	68817235	GCB_25209	ocr2openGene	MS
immune	GCB	rs12445568	chr16	31033576	rs12445650	ENSG00000167397	ENST00000472468	VKORC1	31032666	31034472	GCB_30214	openGene2openGene	PSO
immune	GCB	rs12128789	chr1	212700215	rs3754482	ENSG00000203705	ENST00000525574	TATDN3	212699064	212700906	GCB_6473	openGene2openGene	T1D
immune	GCB	rs2247314	chr6	166957044	rs2757041	ENSG00000265828	ENST00000582614	MIR3939	166956078	166957644	GCB_74438	openGene2openGene	VIT
immune	GCB	rs9469899	chr6	34673638	rs2395599	ENSG00000272288	ENST00000606971	ILRUN-AS1	34673616	34674170	GCB_70264	openGene2openGene	GD
immune	GCB	rs2265189	chr10	30434902	rs306589	ENSG00000237036	ENST00000423714	ZEB1-AS1	30433127	30434905	GCB_8832	openGene2openGene	CRO
immune	GCB	rs1170436	chr16	68540042	rs1182968	ENSG00000141076	ENST00000567460	UTP4	68538835	68540298	GCB_30893	openGene2openGene	SLE
immune	GCB	rs12142199	chr1	1308516	rs61766198	ENSG00000160087	ENST00000400930	UBE2J2	1307739	1309033	GCB_37	openGene2openGene	SLE
immune	GCB	rs80262450	chr18	12885578	rs35923716	ENSG00000085415	ENST00000589446	SEH1L	12885562	12885883	GCB_34987	openGene2openGene	IBD
immune	GCB	rs4690229	chr4	973551	rs113075206	ENSG00000127419	ENST00000515740	TMEM175	972724	973925	GCB_58620	openGene2openGene	SLE
immune	GCB	rs2066819	chr12	56333921	rs80317430	ENSG00000062485	ENST00000551253	CS	56333300	56334483	GCB_18747	openGene2openGene	PSO
immune	GCB	rs2066819	chr12	56334216	rs2371494	ENSG00000170581	ENST00000557235	STAT2	56333300	56334483	GCB_18747	openGene2openGene	PSO
immune	GCB	rs12156002	chr8	128163214	rs4733843	ENSG00000249859	ENST00000690350	PVT1	128162702	128163456	GCB_83471	ocr2openGene	SLE
immune	GCB	rs12156002	chr8	128162799	rs13276381	ENSG00000249859	ENST00000690350	PVT1	128162702	128163456	GCB_83471	ocr2openGene	SLE
immune	GCB	rs12156002	chr8	128163214	rs4733843	ENSG00000249859	ENST00000664139	PVT1	128162702	128163456	GCB_83471	ocr2openGene	SLE
immune	GCB	rs663743	chr11	64285685	rs887314	ENSG00000110011	ENST00000321460	DNAJC4	64284423	64286013	GCB_14063	openGene2openGene	T1D
immune	GCB	rs1701704	chr12	55996852	rs705702	ENSG00000185664	ENST00000550464	PMEL	55996818	55997552	GCB_18723	openGene2openGene	T1D
immune	GCB	rs3091307	chr5	132655964	rs67006560	ENSG00000164404	ENST00000624495	GDF9	132655843	132656807	GCB_66728	openGene2openGene	ALG
immune	GCB	rs773125	chr12	56042145	rs1131017	ENSG00000111540	ENST00000551459	RAB5B	56041519	56042411	GCB_18725	openGene2openGene	RA
immune	GCB	rs13153019	chr5	177357611	rs4075959	ENSG00000196923	ENST00000463411	PDLIM7	177357193	177358363	GCB_68400	openGene2openGene	ALG
immune	GCB	rs663743	chr11	64285685	rs887314	ENSG00000110011	ENST00000543685	DNAJC4	64284423	64286013	GCB_14063	openGene2openGene	T1D
immune	GCB	rs41263646	chr1	183591057	rs4987080	ENSG00000162704	ENST00000359856	ARPC5	183589916	183591178	GCB_5408	openGene2openGene	SLE
immune	GCB	rs182429	chr6	159044945	rs1738074	ENSG00000271913	ENST00000670185	TAGAP-AS1	159044767	159045491	GCB_74218	openGene2openGene	T1D
immune	GCB	rs694739	chr11	64340263	rs663743	ENSG00000149743	ENST00000394546	TRPT1	64339936	64341161	GCB_14068	openGene2openGene	MS
immune	GCB	rs2790159	chr10	58269403	rs1416763	ENSG00000072401	ENST00000373910	UBE2D1	58268657	58269485	GCB_9453	openGene2openGene	CRO
immune	GCB	rs17323934	chr7	26864711	rs17323934	ENSG00000273433	ENST00000467897	ENSG00000273433	26863561	26865200	GCB_75586	openGene2openGene	T1D
immune	GCB	rs12156002	chr8	128174390	rs7826413	ENSG00000249859	ENST00000668215	PVT1	128174167	128174673	GCB_83474	ocr2openGene	SLE
immune	GCB	rs2816316	chr1	192575665	rs2984920	ENSG00000127074	ENST00000543215	RGS13	192575336	192575996	GCB_5585	openGene2openGene	CEL
immune	GCB	rs73178598	chr3	18758386	rs73178580	ENSG00000182568	ENST00000417717	SATB1	18758135	18758456	GCB_52682	ocr2openGene	CRO
immune	GCB	rs7120737	chr11	47565510	rs11039300	ENSG00000134575	ENST00000256997	ACP2	47565028	47566294	GCB_13625	openGene2openGene	MS
immune	GCB	rs2816316	chr1	192575969	rs7535818	ENSG00000127074	ENST00000391995	RGS13	192575336	192575996	GCB_5585	openGene2openGene	CEL
immune	GCB	rs444210	chr6	166957483	rs2149083	ENSG00000112486	ENST00000341935	CCR6	166956078	166957644	GCB_74438	openGene2openGene	CRO
immune	GCB	rs13018977	chr2	241316415	rs13006939	ENSG00000168397	ENST00000415107	ATG4B	241314864	241316657	GCB_47359	openGene2openGene	T1D
immune	GCB	rs2066819	chr12	56300477	rs2695789	ENSG00000257727	ENST00000548013	CNPY2	56299769	56300658	GCB_18744	openGene2openGene	PSO
immune	GCB	rs10036748	chr5	151081488	rs960709	ENSG00000145901	ENST00000523338	TNIP1	151080427	151081529	GCB_67531	openGene2openGene	SLE
immune	GCB	rs12445568	chr16	30958236	rs62055866	ENSG00000167395	ENST00000428260	ZNF646	30956989	30958508	GCB_30211	openGene2openGene	PSO
immune	GCB	rs4976646	chr5	177357447	rs4976689	ENSG00000196923	ENST00000505074	PDLIM7	177357193	177358363	GCB_68400	openGene2openGene	MS
immune	GCB	rs1738074	chr6	159044945	rs1738074	ENSG00000130363	ENST00000367069	RSPH3	159044767	159045491	GCB_74218	openGene2openGene	CEL
immune	GCB	rs694739	chr11	64285685	rs887314	ENSG00000149761	ENST00000441250	NUDT22	64284423	64286013	GCB_14063	openGene2openGene	MS
immune	GCB	rs694739	chr11	64285685	rs887314	ENSG00000149761	ENST00000535000	NUDT22	64284423	64286013	GCB_14063	openGene2openGene	MS
immune	GCB	rs73178598	chr3	18758386	rs73178580	ENSG00000182568	ENST00000450898	SATB1	18758135	18758456	GCB_52682	ocr2openGene	CRO
immune	GCB	rs2066819	chr12	56360038	rs2066818	ENSG00000257727	ENST00000551286	CNPY2	56359842	56360737	GCB_18750	openGene2openGene	PSO
immune	GCB	rs12156002	chr8	128174390	rs7826413	ENSG00000249859	ENST00000657945	PVT1	128174167	128174673	GCB_83474	ocr2openGene	SLE
immune	GCB	rs9611565	chr22	41413899	rs132919	ENSG00000100412	ENST00000466237	ACO2	41413298	41414706	GCB_51671	ocr2openGene	VIT
immune	GCB	rs2066819	chr12	56360038	rs2066818	ENSG00000257727	ENST00000551475	CNPY2	56359842	56360737	GCB_18750	openGene2openGene	PSO
immune	GCB	rs35954981	chr12	9733365	rs10492165	ENSG00000069493	ENST00000492359	CLEC2D	9732881	9733432	GCB_17056	openGene2openGene	T1D
immune	GCB	rs7705826	chr5	132395115	rs274548	ENSG00000283782	ENST00000639899	ENSG00000283782	132394506	132395138	GCB_66700	ocr2openGene	CRO
immune	GCB	rs7705826	chr5	132395115	rs274548	ENSG00000283782	ENST00000638568	ENSG00000283782	132394506	132395138	GCB_66700	ocr2openGene	CRO
immune	GCB	rs36014129	chr6	26044636	rs35506517	ENSG00000276966	ENST00000615164	H4C5	26043248	26044707	GCB_69729	openGene2openGene	SLE
immune	GCB	rs17323934	chr7	26865151	rs73069540	ENSG00000122566	ENST00000678449	HNRNPA2B1	26863561	26865200	GCB_75586	openGene2openGene	T1D
immune	GCB	rs2283792	chr22	21868030	rs9607340	ENSG00000100034	ENST00000623652	PPM1F	21867068	21868330	GCB_50879	openGene2openGene	MS
immune	GCB	rs12148050	chr14	102805688	rs8023164	ENSG00000131323	ENST00000539721	TRAF3	102805488	102806055	GCB_26330	ocr2openGene	MS
immune	GCB	rs2038255	chr14	35122110	rs28365850	ENSG00000100883	ENST00000678519	SRP54	35121666	35122878	GCB_24214	openGene2openGene	ECZ
immune	GCB	rs13153019	chr5	177357438	rs4976688	ENSG00000198055	ENST00000355958	GRK6	177357193	177358363	GCB_68400	openGene2openGene	ALG
immune	GCB	rs4690229	chr4	987108	rs11248061	ENSG00000090316	ENST00000510794	MAEA	986643	987593	GCB_58622	openGene2openGene	SLE
immune	GCB	rs12156002	chr8	128186044	rs59602790	ENSG00000249859	ENST00000667539	PVT1	128185551	128186249	GCB_83476	ocr2openGene	SLE
immune	GCB	rs74908652	chr19	10315836	rs78295726	ENSG00000076662	ENST00000589249	ICAM3	10315338	10316188	GCB_37231	openGene2openGene	SLE
immune	GCB	rs2017445	chr12	56041720	rs705705	ENSG00000139531	ENST00000550340	SUOX	56041519	56042411	GCB_18725	openGene2openGene	VIT
immune	GCB	rs10876864	chr12	56042145	rs1131017	ENSG00000135414	ENST00000546799	GDF11	56041519	56042411	GCB_18725	openGene2openGene	ALG
immune	GCB	rs1217382	chr1	113905292	rs971173	ENSG00000163349	ENST00000369555	HIPK1	113904366	113905816	GCB_3630	openGene2openGene	CRO
immune	GCB	rs60920700	chr3	119559621	rs16829980	ENSG00000183833	ENST00000488533	CFAP91	119559499	119560038	GCB_55701	openGene2openGene	VIT
immune	GCB	rs7512552	chr1	150487216	rs3840449	ENSG00000143420	ENST00000271690	ENSA	150487084	150487693	GCB_4013	openGene2openGene	ECZ
immune	GCB	rs180977001	chr3	58332737	rs180977001	ENSG00000168291	ENST00000480626	PDHB	58332596	58333839	GCB_54207	openGene2openGene	SLE
immune	GCB	rs28449958	chr16	28863801	rs7198606	ENSG00000168488	ENST00000382686	ATXN2L	28863185	28864227	GCB_30093	openGene2openGene	IBD
immune	GCB	rs663743	chr11	64340005	rs479777	ENSG00000173264	ENST00000542190	GPR137	64339936	64341161	GCB_14068	openGene2openGene	T1D
immune	GCB	rs2066819	chr12	56267121	rs60542959	ENSG00000135423	ENST00000424141	GLS2	56266591	56267629	GCB_18743	openGene2openGene	PSO
immune	GCB	rs1217382	chr1	113905292	rs971173	ENSG00000163349	ENST00000369558	HIPK1	113904366	113905816	GCB_3630	openGene2openGene	CRO
immune	GCB	rs2066819	chr12	56267121	rs60542959	ENSG00000139613	ENST00000347471	SMARCC2	56266591	56267629	GCB_18743	openGene2openGene	PSO
immune	GCB	rs7723899	chr5	96896698	rs2548536	ENSG00000247121	ENST00000660209	ENSG00000247121	96896257	96897356	GCB_65674	openGene2openGene	CRO
immune	GCB	rs28449958	chr16	28864161	rs7193733	ENSG00000169682	ENST00000564476	SPNS1	28863185	28864227	GCB_30093	openGene2openGene	IBD
immune	GCB	rs10876864	chr12	56042145	rs1131017	ENSG00000135404	ENST00000546939	CD63	56041519	56042411	GCB_18725	openGene2openGene	ALG
immune	GCB	rs60920700	chr3	119559610	rs41271391	ENSG00000082701	ENST00000677903	GSK3B	119559499	119560038	GCB_55701	openGene2openGene	VIT
immune	GCB	rs2066819	chr12	56333921	rs80317430	ENSG00000135423	ENST00000311966	GLS2	56333300	56334483	GCB_18747	openGene2openGene	PSO
immune	GCB	rs2265189	chr10	30434902	rs306589	ENSG00000237036	ENST00000450834	ZEB1-AS1	30433127	30434905	GCB_8832	openGene2openGene	CRO
immune	GCB	rs12156002	chr8	128186044	rs59602790	ENSG00000249859	ENST00000663753	PVT1	128185551	128186249	GCB_83476	ocr2openGene	SLE
immune	GCB	rs2073167	chr22	41533171	rs2076198	ENSG00000100412	ENST00000678688	ACO2	41532776	41533551	GCB_51682	ocr2openGene	MS
immune	GCB	rs60920700	chr3	119559846	rs41271393	ENSG00000183833	ENST00000483134	CFAP91	119559499	119560038	GCB_55701	openGene2openGene	VIT
immune	GCB	rs760805	chr1	24929953	rs71514255	ENSG00000020633	ENST00000496967	RUNX3	24929102	24930745	GCB_794	openGene2openGene	ALG
immune	GCB	rs4690229	chr4	973657	rs13137144	ENSG00000127419	ENST00000452360	TMEM175	972724	973925	GCB_58620	openGene2openGene	SLE
immune	GCB	rs4690229	chr4	973551	rs113075206	ENSG00000127419	ENST00000509508	TMEM175	972724	973925	GCB_58620	openGene2openGene	SLE
immune	GCB	rs9469899	chr6	34792177	rs6457791	ENSG00000272288	ENST00000689838	ILRUN-AS1	34791451	34792741	GCB_70268	openGene2openGene	GD
immune	GCB	rs10174949	chr2	8303673	rs10178845	ENSG00000235092	ENST00000453900	ID2-AS1	8303312	8303979	GCB_39505	ocr2openGene	ALG
immune	GCB	rs2542162	chr18	12884344	rs2292759	ENSG00000101624	ENST00000593250	CEP76	12883681	12884754	GCB_34986	openGene2openGene	T1D
immune	GCB	rs9926533	chr16	31074149	rs2303222	ENSG00000099364	ENST00000562798	FBXL19	31072997	31074776	GCB_30215	openGene2openGene	SLE
immune	GCB	rs28449958	chr16	28863226	rs62037367	ENSG00000260442	ENST00000686287	ATP2A1-AS1	28863185	28864227	GCB_30093	openGene2openGene	IBD
immune	GCB	rs36014129	chr6	26189128	rs13204572	ENSG00000234816	ENST00000454320	H2AC5P	26188354	26189383	GCB_69743	openGene2openGene	SLE
immune	GCB	rs28449958	chr16	28822933	rs201131521	ENSG00000260442	ENST00000686664	ATP2A1-AS1	28822526	28824556	GCB_30091	openGene2openGene	IBD
immune	GCB	rs7723899	chr5	96896636	rs200093446	ENSG00000247121	ENST00000660988	ENSG00000247121	96896257	96897356	GCB_65674	openGene2openGene	CRO
immune	GCB	rs773125	chr12	56042145	rs1131017	ENSG00000123374	ENST00000556276	CDK2	56041519	56042411	GCB_18725	openGene2openGene	RA
immune	GCB	rs10174949	chr2	8303673	rs10178845	ENSG00000235092	ENST00000661063	ID2-AS1	8303312	8303979	GCB_39505	ocr2openGene	ALG
immune	GCB	rs1170436	chr16	68540042	rs1182968	ENSG00000141076	ENST00000562237	UTP4	68538835	68540298	GCB_30893	openGene2openGene	SLE
immune	GCB	rs9355260	chr6	159104207	rs55966014	ENSG00000092820	ENST00000476189	EZR	159104154	159104432	GCB_74230	openGene2openGene	MS
immune	GCB	rs13153019	chr5	177357438	rs4976688	ENSG00000196923	ENST00000359895	PDLIM7	177357193	177358363	GCB_68400	openGene2openGene	ALG
immune	GCB	rs12156002	chr8	128173750	rs6470606	ENSG00000249859	ENST00000658158	PVT1	128173695	128174001	GCB_83473	ocr2openGene	SLE
immune	GCB	rs13153019	chr5	177357438	rs4976688	ENSG00000131188	ENST00000510492	PRR7	177357193	177358363	GCB_68400	openGene2openGene	ALG
immune	GCB	rs12928822	chr16	11328158	rs12935137	ENSG00000263080	ENST00000572706	ENSG00000263080	11327373	11328197	GCB_29576	ocr2openGene	CEL
immune	GCB	rs61759532	chr17	7337072	rs61759532	ENSG00000072778	ENST00000578269	ACADVL	7336112	7337247	GCB_31984	openGene2openGene	T1D
immune	GCB	rs11590283	chr1	1308516	rs61766198	ENSG00000160087	ENST00000400930	UBE2J2	1307739	1309033	GCB_37	openGene2openGene	SLE
immune	GCB	rs2038255	chr14	35122110	rs28365850	ENSG00000129515	ENST00000555648	SNX6	35121666	35122878	GCB_24214	openGene2openGene	ECZ
immune	GCB	rs4917014	chr7	50269096	rs876037	ENSG00000185811	ENST00000438033	IKZF1	50268724	50269617	GCB_76560	ocr2openGene	SLE
immune	GCB	rs4917014	chr7	50268931	rs876038	ENSG00000185811	ENST00000438033	IKZF1	50268724	50269617	GCB_76560	ocr2openGene	SLE
immune	GCB	rs17323934	chr7	26864042	rs73069539	ENSG00000277694	ENST00000619311	ENSG00000277694	26863561	26865200	GCB_75586	openGene2openGene	T1D
immune	GCB	rs10936599	chr3	169764547	rs2293607	ENSG00000173890	ENST00000476668	GPR160	169764242	169765364	GCB_57368	openGene2openGene	CEL
immune	GCB	rs1701704	chr12	56041628	rs705704	ENSG00000065357	ENST00000394147	DGKA	56041519	56042411	GCB_18725	openGene2openGene	T1D
immune	GCB	rs1701704	chr12	56041628	rs705704	ENSG00000065357	ENST00000549097	DGKA	56041519	56042411	GCB_18725	openGene2openGene	T1D
immune	GCB	rs7187776	chr16	28824359	rs149808056	ENSG00000196296	ENST00000536376	ATP2A1	28822526	28824556	GCB_30091	openGene2openGene	T1D
immune	GCB	rs77599401	chr1	206734774	rs144010760	ENSG00000162894	ENST00000367091	FCMR	206734524	206734844	GCB_6232	ocr2openGene	T1D
immune	GCB	rs112006329	chr11	575800	rs34793529	ENSG00000247095	ENST00000534540	MIR210HG	575421	576768	GCB_12147	openGene2openGene	SLE
immune	GCB	rs34593439	chr15	78944951	rs2289702	ENSG00000103811	ENST00000676808	CTSH	78944229	78945471	GCB_28376	openGene2openGene	T1D
immune	GCB	rs12421615	chr11	64285685	rs887314	ENSG00000002330	ENST00000544785	BAD	64284423	64286013	GCB_14063	openGene2openGene	VIT
immune	GCB	rs4917014	chr7	50267214	rs11185603	ENSG00000185811	ENST00000462201	IKZF1	50266673	50268107	GCB_76558	ocr2openGene	SLE
immune	GCB	rs9611565	chr22	41381237	rs2234052	ENSG00000100413	ENST00000442616	POLR3H	41381085	41382561	GCB_51669	openGene2openGene	VIT
immune	GCB	rs13153019	chr5	177357511	rs4075958	ENSG00000169230	ENST00000503853	PRELID1	177357193	177358363	GCB_68400	openGene2openGene	ALG
immune	GCB	rs12156002	chr8	128162799	rs13276381	ENSG00000249859	ENST00000666776	PVT1	128162702	128163456	GCB_83471	ocr2openGene	SLE
immune	GCB	rs12156002	chr8	128163214	rs4733843	ENSG00000249859	ENST00000666776	PVT1	128162702	128163456	GCB_83471	ocr2openGene	SLE
immune	GCB	rs5743618	chr4	38805206	rs5743557	ENSG00000231160	ENST00000655930	KLF3-AS1	38804207	38805360	GCB_59550	openGene2openGene	ALG
immune	GCB	rs4976646	chr5	177357447	rs4976689	ENSG00000131188	ENST00000507881	PRR7	177357193	177358363	GCB_68400	openGene2openGene	MS
immune	GCB	rs61759532	chr17	7337072	rs61759532	ENSG00000132507	ENST00000419711	EIF5A	7336112	7337247	GCB_31984	openGene2openGene	T1D
immune	GCB	rs876039	chr7	50269215	rs876039	ENSG00000185811	ENST00000462201	IKZF1	50268724	50269617	GCB_76560	ocr2openGene	T1D
immune	GCB	rs28449958	chr16	28507775	rs153109	ENSG00000188603	ENST00000568076	CLN3	28507715	28508460	GCB_30085	openGene2openGene	IBD
immune	GCB	rs28449958	chr16	28507775	rs153109	ENSG00000188603	ENST00000635958	CLN3	28507715	28508460	GCB_30085	openGene2openGene	IBD
immune	GCB	rs61759532	chr17	7337072	rs61759532	ENSG00000132507	ENST00000572815	EIF5A	7336112	7337247	GCB_31984	openGene2openGene	T1D
immune	GCB	rs9611565	chr22	41381879	rs2234058	ENSG00000100413	ENST00000396504	POLR3H	41381085	41382561	GCB_51669	openGene2openGene	VIT
immune	GCB	rs61759532	chr17	7337072	rs61759532	ENSG00000132507	ENST00000416016	EIF5A	7336112	7337247	GCB_31984	openGene2openGene	T1D
immune	GCB	rs663743	chr11	64340005	rs479777	ENSG00000149761	ENST00000535000	NUDT22	64339936	64341161	GCB_14068	openGene2openGene	T1D
immune	GCB	rs10220572	chr14	88006251	rs8005161	ENSG00000140030	ENST00000267549	GPR65	88006075	88006789	GCB_25729	ocr2openGene	IBD
immune	GCB	rs7187776	chr16	28846324	rs7187776	ENSG00000178188	ENST00000395532	SH2B1	28846070	28846903	GCB_30092	openGene2openGene	T1D
immune	GCB	rs34593439	chr15	78944951	rs2289702	ENSG00000103811	ENST00000677874	CTSH	78944229	78945471	GCB_28376	openGene2openGene	T1D
immune	GCB	rs2066819	chr12	56334474	chr12:56334474:GA:G	ENSG00000166888	ENST00000554764	STAT6	56333300	56334483	GCB_18747	openGene2openGene	PSO
immune	GCB	rs7207591	chr17	42276943	rs4029774	ENSG00000168610	ENST00000677763	STAT3	42275578	42277040	GCB_33045	openGene2openGene	ALG
immune	GCB	rs1170436	chr16	68539392	rs1170443	ENSG00000168802	ENST00000448552	CHTF8	68538835	68540298	GCB_30893	openGene2openGene	SLE
immune	GCB	rs694739	chr11	64285685	rs887314	ENSG00000173264	ENST00000536282	GPR137	64284423	64286013	GCB_14063	openGene2openGene	MS
immune	GCB	rs12946510	chr17	39754115	rs2941522	ENSG00000161405	ENST00000377958	IKZF3	39753754	39755002	GCB_32918	ocr2openGene	MS
immune	GCB	rs3801810	chr7	26864711	rs17323934	ENSG00000122566	ENST00000678449	HNRNPA2B1	26863561	26865200	GCB_75586	openGene2openGene	CRO
immune	GCB	rs9355260	chr6	159107907	rs725786	ENSG00000203711	ENST00000655791	LINC02901	159107540	159107948	GCB_74233	openGene2openGene	MS
immune	GCB	rs9355260	chr6	159107907	rs725786	ENSG00000203711	ENST00000367073	LINC02901	159107540	159107948	GCB_74233	openGene2openGene	MS
immune	GCB	rs62149377	chr2	60756834	rs2099613	ENSG00000162928	ENST00000472678	PEX13	60756015	60757055	GCB_41322	openGene2openGene	SLE
immune	GCB	rs694739	chr11	64340263	rs663743	ENSG00000173264	ENST00000543383	GPR137	64339936	64341161	GCB_14068	openGene2openGene	MS
immune	GCB	rs694739	chr11	64340005	rs479777	ENSG00000173264	ENST00000543383	GPR137	64339936	64341161	GCB_14068	openGene2openGene	MS
immune	GCB	rs4239702	chr20	46111557	rs6074022	ENSG00000101017	ENST00000372276	CD40	46111231	46111676	GCB_48917	ocr2openGene	RA
immune	GCB	rs27293	chr5	96958112	rs1363974	ENSG00000164307	ENST00000508227	ERAP1	96957506	96958748	GCB_65679	openGene2openGene	JIA
immune	GCB	rs12156002	chr8	128186044	rs59602790	ENSG00000249859	ENST00000690350	PVT1	128185551	128186249	GCB_83476	ocr2openGene	SLE
immune	GCB	rs7187776	chr16	28863883	rs11864750	ENSG00000260442	ENST00000686287	ATP2A1-AS1	28863185	28864227	GCB_30093	openGene2openGene	T1D
immune	GCB	rs13153019	chr5	177357611	rs4075959	ENSG00000198055	ENST00000528793	GRK6	177357193	177358363	GCB_68400	openGene2openGene	ALG
immune	GCB	rs4690229	chr4	986676	rs4690220	ENSG00000090316	ENST00000510794	MAEA	986643	987593	GCB_58622	openGene2openGene	SLE
immune	GCB	rs9926533	chr16	31073073	rs11281612	ENSG00000167394	ENST00000417935	ZNF668	31072997	31074776	GCB_30215	openGene2openGene	SLE
immune	GCB	rs2050568	chr1	157784250	rs7552368	ENSG00000132704	ENST00000462774	FCRL2	157783807	157784381	GCB_4393	ocr2openGene	MS
immune	GCB	rs13153019	chr5	177357611	rs4075959	ENSG00000169223	ENST00000504071	LMAN2	177357193	177358363	GCB_68400	openGene2openGene	ALG
immune	GCB	rs4690229	chr4	987108	rs11248061	ENSG00000090316	ENST00000509531	MAEA	986643	987593	GCB_58622	openGene2openGene	SLE
immune	GCB	rs5758343	chr22	41414166	rs132920	ENSG00000100412	ENST00000471094	ACO2	41413298	41414706	GCB_51671	ocr2openGene	ALG
immune	GCB	rs2762051	chr13	50235802	rs2580191	ENSG00000233672	ENST00000673853	RNASEH2B-AS1	50235590	50235962	GCB_22567	ocr2openGene	CEL
immune	GCB	rs60131261	chr6	30061023	rs9295829	ENSG00000204642	ENST00000475996	HLA-F	30060525	30061975	GCB_69970	openGene2openGene	VIT
immune	GCB	rs2762051	chr13	50237015	rs2765769	ENSG00000136104	ENST00000645990	RNASEH2B	50236738	50237441	GCB_22568	ocr2openGene	CEL
immune	GCB	rs2762051	chr13	50235802	rs2580191	ENSG00000233672	ENST00000596992	RNASEH2B-AS1	50235590	50235962	GCB_22567	ocr2openGene	CEL
immune	GCB	rs2256814	chr20	63737186	rs1275330	ENSG00000197114	ENST00000328969	ZGPAT	63737099	63737748	GCB_49560	openGene2openGene	MS
immune	GCB	rs11611029	chr12	55974294	rs11171710	ENSG00000065357	ENST00000548407	DGKA	55973439	55974552	GCB_18720	openGene2openGene	HT
immune	GCB	rs17323934	chr7	26865151	rs73069540	ENSG00000276528	ENST00000622675	ENSG00000276528	26863561	26865200	GCB_75586	openGene2openGene	T1D
immune	GCB	rs7723899	chr5	96896698	rs2548536	ENSG00000247121	ENST00000665723	ENSG00000247121	96896257	96897356	GCB_65674	openGene2openGene	CRO
immune	GCB	rs60920700	chr3	119570608	rs139605155	ENSG00000113845	ENST00000469324	TIMMDC1	119570211	119570620	GCB_55703	ocr2openGene	VIT
immune	GCB	rs12421615	chr11	64285685	rs887314	ENSG00000110011	ENST00000543685	DNAJC4	64284423	64286013	GCB_14063	openGene2openGene	VIT
immune	GCB	rs2066819	chr12	56267121	rs60542959	ENSG00000139613	ENST00000267064	SMARCC2	56266591	56267629	GCB_18743	openGene2openGene	PSO
immune	GCB	rs11590283	chr1	1308516	rs61766198	ENSG00000131591	ENST00000379339	C1orf159	1307739	1309033	GCB_37	openGene2openGene	SLE
immune	GCB	rs2066819	chr12	56334353	rs79824801	ENSG00000135423	ENST00000311966	GLS2	56333300	56334483	GCB_18747	openGene2openGene	PSO
immune	GCB	rs2017445	chr12	56041720	rs705705	ENSG00000139531	ENST00000552813	SUOX	56041519	56042411	GCB_18725	openGene2openGene	VIT
immune	GCB	rs17849502	chr1	183471396	rs41272536	ENSG00000162704	ENST00000367534	ARPC5	183471022	183471632	GCB_5395	openGene2openGene	SLE
immune	GCB	rs663743	chr11	64285685	rs887314	ENSG00000149743	ENST00000539436	TRPT1	64284423	64286013	GCB_14063	openGene2openGene	T1D
immune	GCB	rs13277113	chr8	11494403	rs922483	ENSG00000136573	ENST00000533828	BLK	11494254	11494466	GCB_79934	openGene2openGene	SLE
immune	GCB	rs760805	chr1	24929953	rs71514255	ENSG00000020633	ENST00000308873	RUNX3	24929102	24930745	GCB_794	openGene2openGene	ALG
immune	GCB	rs60920700	chr3	119559846	rs41271393	ENSG00000082701	ENST00000677034	GSK3B	119559499	119560038	GCB_55701	openGene2openGene	VIT
immune	GCB	rs663743	chr11	64340263	rs663743	ENSG00000173264	ENST00000536282	GPR137	64339936	64341161	GCB_14068	openGene2openGene	T1D
immune	GCB	rs12114284	chr8	78723734	rs2046338	ENSG00000104432	ENST00000639719	IL7	78723580	78724079	GCB_81915	openGene2openGene	SLE
immune	GCB	rs12156002	chr8	128173750	rs6470606	ENSG00000249859	ENST00000660069	PVT1	128173695	128174001	GCB_83473	ocr2openGene	SLE
immune	GCB	rs60920700	chr3	119559846	rs41271393	ENSG00000082701	ENST00000677423	GSK3B	119559499	119560038	GCB_55701	openGene2openGene	VIT
immune	GCB	rs2542162	chr18	12884344	rs2292759	ENSG00000101624	ENST00000586887	CEP76	12883681	12884754	GCB_34986	openGene2openGene	T1D
immune	GCB	rs7723899	chr5	96897102	rs2161657	ENSG00000247121	ENST00000663822	ENSG00000247121	96896257	96897356	GCB_65674	openGene2openGene	CRO
immune	GCB	rs9469899	chr6	34673638	rs2395599	ENSG00000272288	ENST00000606496	ILRUN-AS1	34673616	34674170	GCB_70264	openGene2openGene	GD
immune	GCB	rs28449958	chr16	28863801	rs7198606	ENSG00000260442	ENST00000686287	ATP2A1-AS1	28863185	28864227	GCB_30093	openGene2openGene	IBD
immune	GCB	rs2247314	chr6	166956504	rs2247325	ENSG00000265828	ENST00000582614	MIR3939	166956078	166957644	GCB_74438	openGene2openGene	VIT
immune	GCB	rs2304206	chr19	49677009	rs975484	ENSG00000126456	ENST00000596756	IRF3	49676617	49677443	GCB_38878	openGene2openGene	VIT
immune	GCB	rs9926533	chr16	31074149	rs2303222	ENSG00000103496	ENST00000493902	STX4	31072997	31074776	GCB_30215	openGene2openGene	SLE
immune	GCB	rs694739	chr11	64284975	rs2510066	ENSG00000173264	ENST00000438980	GPR137	64284423	64286013	GCB_14063	openGene2openGene	MS
immune	GCB	rs694739	chr11	64285685	rs887314	ENSG00000256940	ENST00000652899	PPP1R14B-AS1	64284423	64286013	GCB_14063	openGene2openGene	MS
immune	GCB	rs12445568	chr16	31033576	rs12445650	ENSG00000261840	ENST00000688410	ENSG00000261840	31032666	31034472	GCB_30214	openGene2openGene	PSO
immune	GCB	rs60920700	chr3	119562743	rs885654	ENSG00000272662	ENST00000609598	TIMMDC1-DT	119562310	119563096	GCB_55702	openGene2openGene	VIT
immune	GCB	rs7187776	chr16	28863883	rs11864750	ENSG00000196296	ENST00000357084	ATP2A1	28863185	28864227	GCB_30093	openGene2openGene	T1D
immune	GCB	rs2910686	chr5	96958112	rs1363974	ENSG00000247121	ENST00000669694	ENSG00000247121	96957506	96958748	GCB_65679	openGene2openGene	PSO
immune	GCB	rs7187776	chr16	28846324	rs7187776	ENSG00000196296	ENST00000357084	ATP2A1	28846070	28846903	GCB_30092	openGene2openGene	T1D
immune	GCB	rs2910686	chr5	96958225	rs2351010	ENSG00000247121	ENST00000659319	ENSG00000247121	96957506	96958748	GCB_65679	openGene2openGene	PSO
immune	GCB	rs663743	chr11	64284975	rs2510066	ENSG00000110011	ENST00000321685	DNAJC4	64284423	64286013	GCB_14063	openGene2openGene	T1D
immune	GCB	rs80262450	chr18	12885578	rs35923716	ENSG00000085415	ENST00000585730	SEH1L	12885562	12885883	GCB_34987	openGene2openGene	IBD
immune	GCB	rs9355260	chr6	159104207	rs55966014	ENSG00000092820	ENST00000337147	EZR	159104154	159104432	GCB_74230	openGene2openGene	MS
immune	GCB	rs9469899	chr6	34792104	rs13215181	ENSG00000272288	ENST00000687757	ILRUN-AS1	34791451	34792741	GCB_70268	openGene2openGene	GD
immune	GCB	rs2050568	chr1	157784250	rs7552368	ENSG00000163534	ENST00000368175	FCRL1	157783807	157784381	GCB_4393	ocr2openGene	MS
immune	GCB	rs1031034	chr4	101347783	rs2850328	ENSG00000109332	ENST00000502563	UBE2D3	101346570	101348454	GCB_61192	openGene2openGene	VIT
immune	GCB	rs12128789	chr1	212700215	rs3754482	ENSG00000203705	ENST00000488246	TATDN3	212699064	212700906	GCB_6473	openGene2openGene	T1D
immune	GCB	rs41263646	chr1	183590900	rs13306580	ENSG00000116698	ENST00000502375	SMG7	183589916	183591178	GCB_5408	openGene2openGene	SLE
immune	GCB	rs9355260	chr6	159116317	rs6455621	ENSG00000271913	ENST00000646912	TAGAP-AS1	159116248	159116707	GCB_74235	ocr2openGene	MS
immune	GCB	rs13205210	chr6	34757701	rs7743724	ENSG00000137309	ENST00000347617	HMGA1	34756510	34757795	GCB_70267	openGene2openGene	SLE
immune	GCB	rs243323	chr16	11255821	rs243332	ENSG00000277369	ENST00000615722	ENSG00000277369	11254878	11256690	GCB_29565	openGene2openGene	SLE
immune	GCB	rs13153019	chr5	177357438	rs4976688	ENSG00000169220	ENST00000514713	RGS14	177357193	177358363	GCB_68400	openGene2openGene	ALG
immune	GCB	rs3197999	chr3	50299601	rs34136796	ENSG00000214706	ENST00000474556	IFRD2	50298780	50299912	GCB_53898	openGene2openGene	IBD
immune	GCB	rs1048990	chr14	35122110	rs28365850	ENSG00000174373	ENST00000556192	RALGAPA1	35121666	35122878	GCB_24214	openGene2openGene	ALG
immune	GCB	rs13153019	chr5	177357438	rs4976688	ENSG00000169220	ENST00000502731	RGS14	177357193	177358363	GCB_68400	openGene2openGene	ALG
immune	GCB	rs60542850	chr19	10380676	rs71297581	ENSG00000105401	ENST00000591248	CDC37	10380135	10381084	GCB_37235	openGene2openGene	IBD
immune	GCB	rs13153019	chr5	177357511	rs4075958	ENSG00000169220	ENST00000502731	RGS14	177357193	177358363	GCB_68400	openGene2openGene	ALG
immune	GCB	rs61759532	chr17	7337072	rs61759532	ENSG00000262302	ENST00000577138	ENSG00000262302	7336112	7337247	GCB_31984	openGene2openGene	T1D
immune	GCB	rs3197999	chr3	50299601	rs34136796	ENSG00000214706	ENST00000483071	IFRD2	50298780	50299912	GCB_53898	openGene2openGene	IBD
immune	GCB	rs41286801	chr1	92485653	rs6689470	ENSG00000154511	ENST00000370310	DIPK1A	92484495	92486267	GCB_2930	openGene2openGene	MS
immune	GCB	rs10876864	chr12	56042145	rs1131017	ENSG00000257727	ENST00000551286	CNPY2	56041519	56042411	GCB_18725	openGene2openGene	ALG
immune	GCB	rs3801810	chr7	26857820	rs3801807	ENSG00000105996	ENST00000222718	HOXA2	26857428	26858305	GCB_75584	openGene2openGene	CRO
immune	GCB	rs61759532	chr17	7337072	rs61759532	ENSG00000161960	ENST00000584712	EIF4A1	7336112	7337247	GCB_31984	openGene2openGene	T1D
immune	GCB	rs56750287	chr17	39756124	rs12946510	ENSG00000186075	ENST00000348931	ZPBP2	39755614	39756624	GCB_32919	ocr2openGene	T1D
immune	GCB	rs28449958	chr16	28824361	rs138159013	ENSG00000169682	ENST00000568388	SPNS1	28822526	28824556	GCB_30091	openGene2openGene	IBD
immune	GCB	rs10876864	chr12	56042145	rs1131017	ENSG00000257727	ENST00000547570	CNPY2	56041519	56042411	GCB_18725	openGene2openGene	ALG
immune	GCB	rs180977001	chr3	58332750	rs185407974	ENSG00000168301	ENST00000479470	KCTD6	58332596	58333839	GCB_54207	openGene2openGene	SLE
immune	GCB	rs180977001	chr3	58332737	rs180977001	ENSG00000168301	ENST00000479470	KCTD6	58332596	58333839	GCB_54207	openGene2openGene	SLE
immune	GCB	rs5758343	chr22	41381554	rs9607799	ENSG00000100413	ENST00000407461	POLR3H	41381085	41382561	GCB_51669	openGene2openGene	ALG
immune	GCB	rs3197999	chr3	50155393	rs2526389	ENSG00000114349	ENST00000433068	GNAT1	50154452	50155603	GCB_53881	openGene2openGene	IBD
immune	GCB	rs10883723	chr10	102502871	rs2296590	ENSG00000107862	ENST00000678767	GBF1	102501955	102503110	GCB_11159	openGene2openGene	ALG
immune	GCB	rs28449958	chr16	28822933	rs201131521	ENSG00000169682	ENST00000311008	SPNS1	28822526	28824556	GCB_30091	openGene2openGene	IBD
immune	GCB	rs5743618	chr4	38804579	rs5743560	ENSG00000231160	ENST00000690832	KLF3-AS1	38804207	38805360	GCB_59550	openGene2openGene	ALG
immune	GCB	rs60131261	chr6	30061023	rs9295829	ENSG00000066379	ENST00000359374	POLR1H	30060525	30061975	GCB_69970	openGene2openGene	VIT
immune	GCB	rs4456788	chr21	44196614	rs8134436	ENSG00000225331	ENST00000411694	LINC01678	44196084	44196902	GCB_50565	ocr2openGene	IBD
immune	GCB	rs12156002	chr8	128162799	rs13276381	ENSG00000249859	ENST00000690788	PVT1	128162702	128163456	GCB_83471	ocr2openGene	SLE
immune	GCB	rs10883723	chr10	102502871	rs2296590	ENSG00000107862	ENST00000679238	GBF1	102501955	102503110	GCB_11159	openGene2openGene	ALG
immune	GCB	rs2233424	chr6	44265183	rs2233434	ENSG00000096401	ENST00000371477	CDC5L	44264834	44265809	GCB_70732	openGene2openGene	RA
immune	GCB	rs3197999	chr3	50155393	rs2526389	ENSG00000114349	ENST00000481246	GNAT1	50154452	50155603	GCB_53881	openGene2openGene	IBD
immune	GCB	rs180977001	chr3	58332750	rs185407974	ENSG00000283511	ENST00000636329	ENSG00000283511	58332596	58333839	GCB_54207	openGene2openGene	SLE
immune	GCB	rs4456788	chr21	44196166	rs4380337	ENSG00000225331	ENST00000411694	LINC01678	44196084	44196902	GCB_50565	ocr2openGene	IBD
immune	GCB	rs2066819	chr12	56334216	rs2371494	ENSG00000196465	ENST00000405661	MYL6B	56333300	56334483	GCB_18747	openGene2openGene	PSO
immune	GCB	rs3801810	chr7	26865151	rs73069540	ENSG00000105996	ENST00000222718	HOXA2	26863561	26865200	GCB_75586	openGene2openGene	CRO
immune	GCB	rs10876864	chr12	56042145	rs1131017	ENSG00000139579	ENST00000267023	NABP2	56041519	56042411	GCB_18725	openGene2openGene	ALG
immune	GCB	rs1701704	chr12	56041628	rs705704	ENSG00000170473	ENST00000557259	PYM1	56041519	56042411	GCB_18725	openGene2openGene	T1D
immune	GCB	rs5758343	chr22	41414166	rs132920	ENSG00000100412	ENST00000396512	ACO2	41413298	41414706	GCB_51671	ocr2openGene	ALG
immune	GCB	rs63406760	chr12	122966218	rs4148856	ENSG00000111325	ENST00000536150	OGFOD2	122966070	122966883	GCB_21059	openGene2openGene	ALG
immune	GCB	rs17323934	chr7	26864042	rs73069539	ENSG00000122566	ENST00000678183	HNRNPA2B1	26863561	26865200	GCB_75586	openGene2openGene	T1D
immune	GCB	rs10876864	chr12	56042145	rs1131017	ENSG00000123374	ENST00000440311	CDK2	56041519	56042411	GCB_18725	openGene2openGene	ALG
immune	GCB	rs10876864	chr12	56042145	rs1131017	ENSG00000123374	ENST00000556656	CDK2	56041519	56042411	GCB_18725	openGene2openGene	ALG
immune	GCB	rs2066819	chr12	56333921	rs80317430	ENSG00000196465	ENST00000549178	MYL6B	56333300	56334483	GCB_18747	openGene2openGene	PSO
immune	GCB	rs694739	chr11	64285685	rs887314	ENSG00000173457	ENST00000309318	PPP1R14B	64284423	64286013	GCB_14063	openGene2openGene	MS
immune	GCB	rs17323934	chr7	26864711	rs17323934	ENSG00000122566	ENST00000463181	HNRNPA2B1	26863561	26865200	GCB_75586	openGene2openGene	T1D
immune	GCB	rs12421615	chr11	64285685	rs887314	ENSG00000149743	ENST00000540472	TRPT1	64284423	64286013	GCB_14063	openGene2openGene	VIT
immune	GCB	rs13018977	chr2	241316415	rs13006939	ENSG00000168385	ENST00000366210	SEPTIN2	241314864	241316657	GCB_47359	openGene2openGene	T1D
immune	GCB	rs12148050	chr14	102805840	rs8003237	ENSG00000131323	ENST00000560371	TRAF3	102805488	102806055	GCB_26330	ocr2openGene	MS
immune	GCB	rs13018977	chr2	241316415	rs13006939	ENSG00000168385	ENST00000476841	SEPTIN2	241314864	241316657	GCB_47359	openGene2openGene	T1D
immune	GCB	rs9926533	chr16	31073073	rs11281612	ENSG00000167394	ENST00000564456	ZNF668	31072997	31074776	GCB_30215	openGene2openGene	SLE
immune	GCB	rs2017445	chr12	56041720	rs705705	ENSG00000111540	ENST00000549505	RAB5B	56041519	56042411	GCB_18725	openGene2openGene	VIT
immune	GCB	rs2017445	chr12	56041628	rs705704	ENSG00000111540	ENST00000549505	RAB5B	56041519	56042411	GCB_18725	openGene2openGene	VIT
immune	GCB	rs9926533	chr16	31074149	rs2303222	ENSG00000167394	ENST00000414399	ZNF668	31072997	31074776	GCB_30215	openGene2openGene	SLE
immune	GCB	rs4690229	chr4	987108	rs11248061	ENSG00000090316	ENST00000508634	MAEA	986643	987593	GCB_58622	openGene2openGene	SLE
immune	GCB	rs2050568	chr1	157784250	rs7552368	ENSG00000132704	ENST00000368181	FCRL2	157783807	157784381	GCB_4393	ocr2openGene	MS
immune	GCB	rs1701704	chr12	56041628	rs705704	ENSG00000123411	ENST00000552689	IKZF4	56041519	56042411	GCB_18725	openGene2openGene	T1D
immune	GCB	rs60920700	chr3	119559846	rs41271393	ENSG00000183833	ENST00000488533	CFAP91	119559499	119560038	GCB_55701	openGene2openGene	VIT
immune	GCB	rs12156002	chr8	128162799	rs13276381	ENSG00000249859	ENST00000668215	PVT1	128162702	128163456	GCB_83471	ocr2openGene	SLE
immune	GCB	rs13153019	chr5	177357611	rs4075959	ENSG00000169223	ENST00000502721	LMAN2	177357193	177358363	GCB_68400	openGene2openGene	ALG
immune	GCB	rs2762051	chr13	50235802	rs2580191	ENSG00000233672	ENST00000594244	RNASEH2B-AS1	50235590	50235962	GCB_22567	ocr2openGene	CEL
immune	GCB	rs60920700	chr3	119559610	rs41271391	ENSG00000183833	ENST00000475093	CFAP91	119559499	119560038	GCB_55701	openGene2openGene	VIT
immune	GCB	rs60920700	chr3	119559846	rs41271393	ENSG00000082701	ENST00000676743	GSK3B	119559499	119560038	GCB_55701	openGene2openGene	VIT
immune	GCB	rs7723899	chr5	96896518	rs2548537	ENSG00000247121	ENST00000660209	ENSG00000247121	96896257	96897356	GCB_65674	openGene2openGene	CRO
immune	GCB	rs12156002	chr8	128186044	rs59602790	ENSG00000249859	ENST00000665698	PVT1	128185551	128186249	GCB_83476	ocr2openGene	SLE
immune	GCB	rs1217382	chr1	113905292	rs971173	ENSG00000163349	ENST00000369559	HIPK1	113904366	113905816	GCB_3630	openGene2openGene	CRO
immune	GCB	rs5758343	chr22	41444403	rs106860	ENSG00000100412	ENST00000678454	ACO2	41444386	41444666	GCB_51673	ocr2openGene	ALG
immune	GCB	rs2066819	chr12	56334216	rs2371494	ENSG00000139613	ENST00000552674	SMARCC2	56333300	56334483	GCB_18747	openGene2openGene	PSO
immune	GCB	rs2233424	chr6	44263742	rs3799963	ENSG00000096384	ENST00000620073	HSP90AB1	44263204	44263883	GCB_70730	ocr2openGene	RA
immune	GCB	rs10936599	chr3	169764547	rs2293607	ENSG00000163584	ENST00000463836	RPL22L1	169764242	169765364	GCB_57368	openGene2openGene	CEL
immune	GCB	rs4690229	chr4	973551	rs113075206	ENSG00000127415	ENST00000514224	IDUA	972724	973925	GCB_58620	openGene2openGene	SLE
immune	GCB	rs13277113	chr8	11494403	rs922483	ENSG00000079459	ENST00000530664	FDFT1	11494254	11494466	GCB_79934	openGene2openGene	SLE
immune	GCB	rs2542162	chr18	12884344	rs2292759	ENSG00000168675	ENST00000587757	LDLRAD4	12883681	12884754	GCB_34986	openGene2openGene	T1D
immune	GCB	rs60920700	chr3	119559610	rs41271391	ENSG00000183833	ENST00000498167	CFAP91	119559499	119560038	GCB_55701	openGene2openGene	VIT
immune	GCB	rs2073167	chr22	41533171	rs2076198	ENSG00000100412	ENST00000677007	ACO2	41532776	41533551	GCB_51682	ocr2openGene	MS
immune	GCB	rs5743618	chr4	38804475	rs5743562	ENSG00000157796	ENST00000512112	WDR19	38804207	38805360	GCB_59550	openGene2openGene	ALG
immune	GCB	rs2017445	chr12	55996852	rs59877680	ENSG00000111540	ENST00000360299	RAB5B	55996818	55997552	GCB_18723	openGene2openGene	VIT
immune	GCB	rs663743	chr11	64284975	rs2510066	ENSG00000149743	ENST00000394546	TRPT1	64284423	64286013	GCB_14063	openGene2openGene	T1D
immune	GCB	rs60920700	chr3	119559621	rs16829980	ENSG00000082701	ENST00000677034	GSK3B	119559499	119560038	GCB_55701	openGene2openGene	VIT
immune	GCB	rs11611029	chr12	55974294	rs11171710	ENSG00000258311	ENST00000549424	ENSG00000258311	55973439	55974552	GCB_18720	openGene2openGene	HT
immune	GCB	rs663743	chr11	64340263	rs663743	ENSG00000149781	ENST00000279227	FERMT3	64339936	64341161	GCB_14068	openGene2openGene	T1D
immune	GCB	rs13153019	chr5	177357438	rs4976688	ENSG00000131188	ENST00000323249	PRR7	177357193	177358363	GCB_68400	openGene2openGene	ALG
immune	GCB	rs2066819	chr12	56334216	rs2371494	ENSG00000135423	ENST00000491880	GLS2	56333300	56334483	GCB_18747	openGene2openGene	PSO
immune	GCB	rs9926533	chr16	31073073	rs11281612	ENSG00000103496	ENST00000487411	STX4	31072997	31074776	GCB_30215	openGene2openGene	SLE
immune	GCB	rs17066096	chr6	137102642	rs17066063	ENSG00000027697	ENST00000696699	IFNGR1	137102478	137103444	GCB_73207	ocr2openGene	MS
immune	GCB	rs7187776	chr16	28863226	rs62037367	ENSG00000196296	ENST00000395503	ATP2A1	28863185	28864227	GCB_30093	openGene2openGene	T1D
immune	GCB	rs12445568	chr16	31033362	rs58726213	ENSG00000261840	ENST00000692102	ENSG00000261840	31032666	31034472	GCB_30214	openGene2openGene	PSO
immune	GCB	rs28449958	chr16	28880144	rs8055138	ENSG00000177455	ENST00000324662	CD19	28879460	28880531	GCB_30094	openGene2openGene	IBD
immune	GCB	rs28449958	chr16	28864161	rs7193733	ENSG00000260442	ENST00000691192	ATP2A1-AS1	28863185	28864227	GCB_30093	openGene2openGene	IBD
immune	GCB	rs17066096	chr6	137102710	rs72975618	ENSG00000027697	ENST00000696693	IFNGR1	137102478	137103444	GCB_73207	ocr2openGene	MS
immune	GCB	rs11154801	chr6	135506535	rs7750586	ENSG00000135541	ENST00000681477	AHI1	135506151	135506970	GCB_73138	ocr2openGene	MS
immune	GCB	rs7187776	chr16	28824359	rs149808056	ENSG00000169682	ENST00000568388	SPNS1	28822526	28824556	GCB_30091	openGene2openGene	T1D
immune	GCB	rs243332	chr16	11255821	rs243332	ENSG00000179583	ENST00000571186	CIITA	11254878	11256690	GCB_29565	openGene2openGene	CRO
immune	GCB	rs3197999	chr3	50299601	rs34136796	ENSG00000004838	ENST00000475688	ZMYND10	50298780	50299912	GCB_53898	openGene2openGene	IBD
immune	GCB	rs9355260	chr6	159114746	rs62431953	ENSG00000271913	ENST00000690645	TAGAP-AS1	159114631	159114879	GCB_74234	ocr2openGene	MS
immune	GCB	rs1170436	chr16	68539161	rs1170445	ENSG00000141076	ENST00000566227	UTP4	68538835	68540298	GCB_30893	openGene2openGene	SLE
immune	GCB	rs41263646	chr1	183590569	rs2274065	ENSG00000116698	ENST00000367538	SMG7	183589916	183591178	GCB_5408	openGene2openGene	SLE
immune	GCB	rs2236262	chr14	68816213	rs168961	ENSG00000185650	ENST00000439696	ZFP36L1	68816168	68817235	GCB_25209	ocr2openGene	MS
immune	GCB	rs60920700	chr3	119562789	rs867234	ENSG00000272662	ENST00000609598	TIMMDC1-DT	119562310	119563096	GCB_55702	openGene2openGene	VIT
immune	GCB	rs17323934	chr7	26864711	rs17323934	ENSG00000277694	ENST00000619311	ENSG00000277694	26863561	26865200	GCB_75586	openGene2openGene	T1D
immune	GCB	rs5758343	chr22	41444403	rs106860	ENSG00000100412	ENST00000471094	ACO2	41444386	41444666	GCB_51673	ocr2openGene	ALG
immune	GCB	rs12156002	chr8	128173705	rs6470605	ENSG00000249859	ENST00000653608	PVT1	128173695	128174001	GCB_83473	ocr2openGene	SLE
immune	GCB	rs5758343	chr22	41444403	rs106860	ENSG00000100412	ENST00000679264	ACO2	41444386	41444666	GCB_51673	ocr2openGene	ALG
immune	GCB	rs5758343	chr22	41544520	rs28623192	ENSG00000167074	ENST00000413942	TEF	41543857	41544812	GCB_51683	openGene2openGene	ALG
immune	GCB	rs663743	chr11	64340263	rs663743	ENSG00000149743	ENST00000536158	TRPT1	64339936	64341161	GCB_14068	openGene2openGene	T1D
immune	GCB	rs41263646	chr1	183590706	rs12091406	ENSG00000162704	ENST00000602490	ARPC5	183589916	183591178	GCB_5408	openGene2openGene	SLE
immune	GCB	rs78865465	chr12	55974117	rs75639074	ENSG00000185664	ENST00000550464	PMEL	55973439	55974552	GCB_18720	openGene2openGene	T1D
immune	GCB	rs1701704	chr12	56041628	rs705704	ENSG00000257727	ENST00000551720	CNPY2	56041519	56042411	GCB_18725	openGene2openGene	T1D
immune	GCB	rs11154801	chr6	135506535	rs7750586	ENSG00000135541	ENST00000680965	AHI1	135506151	135506970	GCB_73138	ocr2openGene	MS
immune	GCB	rs79157249	chr11	118926569	rs74584888	ENSG00000118181	ENST00000524864	RPS25	118926236	118926634	GCB_15907	openGene2openGene	CRO
immune	GCB	rs2038255	chr14	35122110	rs28365850	ENSG00000198604	ENST00000382422	BAZ1A	35121666	35122878	GCB_24214	openGene2openGene	ECZ
immune	GCB	rs2017445	chr12	56041628	rs705704	ENSG00000135404	ENST00000546457	CD63	56041519	56042411	GCB_18725	openGene2openGene	VIT
immune	GCB	rs12156002	chr8	128163214	rs4733843	ENSG00000249859	ENST00000670223	PVT1	128162702	128163456	GCB_83471	ocr2openGene	SLE
immune	GCB	rs12156002	chr8	128162799	rs13276381	ENSG00000249859	ENST00000662766	PVT1	128162702	128163456	GCB_83471	ocr2openGene	SLE
immune	GCB	rs11714843	chr3	119498465	rs2280670	ENSG00000183833	ENST00000482573	CFAP91	119498099	119499014	GCB_55693	openGene2openGene	JIA
immune	GCB	rs11714843	chr3	119498465	rs2280670	ENSG00000183833	ENST00000468630	CFAP91	119498099	119499014	GCB_55693	openGene2openGene	JIA
immune	GCB	rs12156002	chr8	128163214	rs4733843	ENSG00000249859	ENST00000657211	PVT1	128162702	128163456	GCB_83471	ocr2openGene	SLE
immune	GCB	rs11714843	chr3	119498465	rs2280670	ENSG00000183833	ENST00000488533	CFAP91	119498099	119499014	GCB_55693	openGene2openGene	JIA
immune	GCB	rs773125	chr12	56042145	rs1131017	ENSG00000229117	ENST00000546654	RPL41	56041519	56042411	GCB_18725	openGene2openGene	RA
immune	GCB	rs773125	chr12	56042145	rs1131017	ENSG00000111540	ENST00000549505	RAB5B	56041519	56042411	GCB_18725	openGene2openGene	RA
immune	GCB	rs35256947	chr2	230318606	rs720977	ENSG00000067066	ENST00000340126	SP100	230318261	230319695	GCB_46882	ocr2openGene	CRO
immune	GCB	rs17323934	chr7	26864042	rs73069539	ENSG00000273433	ENST00000467897	ENSG00000273433	26863561	26865200	GCB_75586	openGene2openGene	T1D
immune	GCB	rs921650	chr17	39926554	rs12603332	ENSG00000172057	ENST00000584000	ORMDL3	39926492	39928194	GCB_32930	openGene2openGene	ALG
immune	GCB	rs694739	chr11	64340005	rs479777	ENSG00000149743	ENST00000394546	TRPT1	64339936	64341161	GCB_14068	openGene2openGene	MS
immune	GCB	rs694739	chr11	64340263	rs663743	ENSG00000149743	ENST00000541278	TRPT1	64339936	64341161	GCB_14068	openGene2openGene	MS
immune	GCB	rs12445568	chr16	31033362	rs58726213	ENSG00000099377	ENST00000262520	HSD3B7	31032666	31034472	GCB_30214	openGene2openGene	PSO
immune	GCB	rs1887428	chr9	4984530	rs1887428	ENSG00000286162	ENST00000650674	ENSG00000286162	4984296	4985784	GCB_84307	openGene2openGene	IBD
immune	GCB	rs7120737	chr11	47565510	rs11039300	ENSG00000134575	ENST00000527256	ACP2	47565028	47566294	GCB_13625	openGene2openGene	MS
immune	GCB	rs13018977	chr2	241316415	rs13006939	ENSG00000168397	ENST00000400771	ATG4B	241314864	241316657	GCB_47359	openGene2openGene	T1D
immune	GCB	rs60131261	chr6	30061023	rs9295829	ENSG00000204623	ENST00000437417	ZNRD1ASP	30060525	30061975	GCB_69970	openGene2openGene	VIT
immune	GCB	rs444210	chr6	166957511	rs2769346	ENSG00000112486	ENST00000341935	CCR6	166956078	166957644	GCB_74438	openGene2openGene	CRO
immune	GCB	rs60131261	chr6	30061023	rs9295829	ENSG00000204623	ENST00000452229	ZNRD1ASP	30060525	30061975	GCB_69970	openGene2openGene	VIT
immune	GCB	rs1463485	chr17	75855927	rs936394	ENSG00000132478	ENST00000592629	UNK	75854975	75856192	GCB_34229	openGene2openGene	SLE
immune	GCB	rs444210	chr6	166957511	rs2769346	ENSG00000112486	ENST00000349984	CCR6	166956078	166957644	GCB_74438	openGene2openGene	CRO
immune	GCB	rs60131261	chr6	30061023	rs9295829	ENSG00000204623	ENST00000420251	ZNRD1ASP	30060525	30061975	GCB_69970	openGene2openGene	VIT
immune	GCB	rs7708392	chr5	151081488	rs960709	ENSG00000145901	ENST00000315050	TNIP1	151080427	151081529	GCB_67531	openGene2openGene	SLE
immune	GCB	rs1048990	chr14	35292469	rs1048990	ENSG00000100890	ENST00000557404	PRORP	35291901	35292860	GCB_24220	openGene2openGene	ALG
immune	GCB	rs12156002	chr8	128162799	rs13276381	ENSG00000249859	ENST00000662410	PVT1	128162702	128163456	GCB_83471	ocr2openGene	SLE
immune	GCB	rs2066819	chr12	56333921	rs80317430	ENSG00000181852	ENST00000552244	RNF41	56333300	56334483	GCB_18747	openGene2openGene	PSO
immune	GCB	rs2066819	chr12	56300477	rs2695789	ENSG00000257727	ENST00000273308	CNPY2	56299769	56300658	GCB_18744	openGene2openGene	PSO
immune	GCB	rs17323934	chr7	26865151	rs73069540	ENSG00000122566	ENST00000677906	HNRNPA2B1	26863561	26865200	GCB_75586	openGene2openGene	T1D
immune	GCB	rs12156002	chr8	128163214	rs4733843	ENSG00000249859	ENST00000663753	PVT1	128162702	128163456	GCB_83471	ocr2openGene	SLE
immune	GCB	rs2066819	chr12	56360038	rs2066818	ENSG00000257727	ENST00000546388	CNPY2	56359842	56360737	GCB_18750	openGene2openGene	PSO
immune	GCB	rs9611565	chr22	41413619	rs202634	ENSG00000100412	ENST00000676959	ACO2	41413298	41414706	GCB_51671	ocr2openGene	VIT
immune	GCB	rs9611565	chr22	41414166	rs132920	ENSG00000100412	ENST00000466237	ACO2	41413298	41414706	GCB_51671	ocr2openGene	VIT
immune	GCB	rs2066819	chr12	56360038	rs2066818	ENSG00000257727	ENST00000547570	CNPY2	56359842	56360737	GCB_18750	openGene2openGene	PSO
immune	GCB	rs12156002	chr8	128174179	rs7825733	ENSG00000249859	ENST00000655148	PVT1	128174167	128174673	GCB_83474	ocr2openGene	SLE
immune	GCB	rs12156002	chr8	128163214	rs4733843	ENSG00000249859	ENST00000662410	PVT1	128162702	128163456	GCB_83471	ocr2openGene	SLE
immune	GCB	rs1048990	chr14	35292469	rs1048990	ENSG00000258704	ENST00000636540	SRP54-AS1	35291901	35292860	GCB_24220	openGene2openGene	ALG
immune	GCB	rs12156002	chr8	128162799	rs13276381	ENSG00000249859	ENST00000664265	PVT1	128162702	128163456	GCB_83471	ocr2openGene	SLE
immune	GCB	rs2163226	chr2	43133808	rs7588193	ENSG00000223658	ENST00000475092	C1GALT1C1L	43133789	43134691	GCB_40784	openGene2openGene	MS
immune	GCB	rs6974491	chr7	37353573	rs12532822	ENSG00000155849	ENST00000310758	ELMO1	37352913	37353953	GCB_76048	openGene2openGene	CEL
immune	GCB	rs28449958	chr16	28863226	rs62037367	ENSG00000260796	ENST00000568183	ENSG00000260796	28863185	28864227	GCB_30093	openGene2openGene	IBD
immune	GCB	rs2466028	chr8	127196837	rs2456455	ENSG00000254166	ENST00000641488	CASC19	127196646	127197362	GCB_83410	openGene2openGene	GD
immune	GCB	rs9926533	chr16	30958165	rs11643872	ENSG00000167394	ENST00000394983	ZNF668	30956989	30958508	GCB_30211	openGene2openGene	SLE
immune	GCB	rs17323934	chr7	26864042	rs73069539	ENSG00000105997	ENST00000612286	HOXA3	26863561	26865200	GCB_75586	openGene2openGene	T1D
immune	GCB	rs60920700	chr3	119559846	rs41271393	ENSG00000183833	ENST00000482573	CFAP91	119559499	119560038	GCB_55701	openGene2openGene	VIT
immune	GCB	rs12927355	chr16	11095073	rs12919083	ENSG00000263080	ENST00000572913	ENSG00000263080	11094673	11095187	GCB_29551	ocr2openGene	T1D
immune	GCB	rs2163226	chr2	43134117	rs2163226	ENSG00000152518	ENST00000282388	ZFP36L2	43133789	43134691	GCB_40784	openGene2openGene	MS
immune	GCB	rs13153019	chr5	177357511	rs4075958	ENSG00000169223	ENST00000694903	LMAN2	177357193	177358363	GCB_68400	openGene2openGene	ALG
immune	GCB	rs2017445	chr12	55996852	rs59877680	ENSG00000065361	ENST00000683653	ERBB3	55996818	55997552	GCB_18723	openGene2openGene	VIT
immune	GCB	rs36014129	chr6	26199675	rs34961555	ENSG00000275713	ENST00000619466	H2BC9	26198797	26200149	GCB_69746	openGene2openGene	SLE
immune	GCB	rs4690229	chr4	987108	rs11248061	ENSG00000090316	ENST00000514708	MAEA	986643	987593	GCB_58622	openGene2openGene	SLE
immune	GCB	rs60920700	chr3	119559846	rs41271393	ENSG00000183833	ENST00000469659	CFAP91	119559499	119560038	GCB_55701	openGene2openGene	VIT
immune	GCB	rs694739	chr11	64340005	rs479777	ENSG00000173113	ENST00000537918	TRMT112	64339936	64341161	GCB_14068	openGene2openGene	MS
immune	GCB	rs2762051	chr13	50237015	rs2765769	ENSG00000233672	ENST00000596992	RNASEH2B-AS1	50236738	50237441	GCB_22568	ocr2openGene	CEL
immune	GCB	rs2304206	chr19	49665763	rs2304204	ENSG00000126457	ENST00000527382	PRMT1	49665327	49666239	GCB_38876	openGene2openGene	VIT
immune	GCB	rs3748816	chr1	2585342	rs60733400	ENSG00000157916	ENST00000443438	RER1	2585274	2586093	GCB_105	openGene2openGene	CEL
immune	GCB	rs3748816	chr1	2585342	rs60733400	ENSG00000157916	ENST00000378512	RER1	2585274	2586093	GCB_105	openGene2openGene	CEL
immune	GCB	rs60920700	chr3	119559846	rs41271393	ENSG00000183833	ENST00000498167	CFAP91	119559499	119560038	GCB_55701	openGene2openGene	VIT
immune	GCB	rs12156002	chr8	128162799	rs13276381	ENSG00000249859	ENST00000666223	PVT1	128162702	128163456	GCB_83471	ocr2openGene	SLE
immune	GCB	rs1966115	chr8	78723734	rs2046338	ENSG00000104432	ENST00000520317	IL7	78723580	78724079	GCB_81915	openGene2openGene	SLE
immune	GCB	rs8042861	chr15	90388131	rs2589940	ENSG00000197299	ENST00000681142	BLM	90387695	90389075	GCB_28783	openGene2openGene	MS
immune	GCB	rs243323	chr16	11255821	rs243332	ENSG00000038532	ENST00000409790	CLEC16A	11254878	11256690	GCB_29565	openGene2openGene	SLE
immune	GCB	rs947474	chr10	6348488	rs947474	ENSG00000215244	ENST00000660179	LINC02649	6347366	6348837	GCB_8040	openGene2openGene	RA
immune	GCB	rs10876864	chr12	56042145	rs1131017	ENSG00000135404	ENST00000550776	CD63	56041519	56042411	GCB_18725	openGene2openGene	ALG
immune	GCB	rs61759532	chr17	7337072	rs61759532	ENSG00000132522	ENST00000572363	GPS2	7336112	7337247	GCB_31984	openGene2openGene	T1D
immune	GCB	rs5758343	chr22	41413633	rs202635	ENSG00000100412	ENST00000677698	ACO2	41413298	41414706	GCB_51671	ocr2openGene	ALG
immune	GCB	rs2066819	chr12	56334216	rs2371494	ENSG00000135423	ENST00000494345	GLS2	56333300	56334483	GCB_18747	openGene2openGene	PSO
immune	GCB	rs2066819	chr12	56334474	chr12:56334474:GA:G	ENSG00000135423	ENST00000311966	GLS2	56333300	56334483	GCB_18747	openGene2openGene	PSO
immune	GCB	rs61759532	chr17	7337072	rs61759532	ENSG00000132522	ENST00000574201	GPS2	7336112	7337247	GCB_31984	openGene2openGene	T1D
immune	GCB	rs7723899	chr5	96896546	chr5:96232250	ENSG00000247121	ENST00000660209	ENSG00000247121	96896257	96897356	GCB_65674	openGene2openGene	CRO
immune	GCB	rs1359062	chr1	192575969	rs7535818	ENSG00000116747	ENST00000506303	RO60	192575336	192575996	GCB_5585	openGene2openGene	MS
immune	GCB	rs8107548	chr19	49391199	rs7257053	ENSG00000268686	ENST00000599433	ENSG00000268686	49390853	49391386	GCB_38848	ocr2openGene	MS
immune	GCB	rs12421615	chr11	64284975	rs2510066	ENSG00000110011	ENST00000543791	DNAJC4	64284423	64286013	GCB_14063	openGene2openGene	VIT
immune	GCB	rs4690229	chr4	973551	rs113075206	ENSG00000127419	ENST00000513682	TMEM175	972724	973925	GCB_58620	openGene2openGene	SLE
immune	GCB	rs6938946	chr6	35298454	rs9380500	ENSG00000112033	ENST00000311565	PPARD	35297592	35298533	GCB_70279	openGene2openGene	SLE
immune	GCB	rs61759532	chr17	7337072	rs61759532	ENSG00000132522	ENST00000572707	GPS2	7336112	7337247	GCB_31984	openGene2openGene	T1D
immune	GCB	rs78865465	chr12	55974117	rs75639074	ENSG00000185664	ENST00000449260	PMEL	55973439	55974552	GCB_18720	openGene2openGene	T1D
immune	GCB	rs9355260	chr6	159107100	rs7748054	ENSG00000092820	ENST00000476189	EZR	159106531	159107184	GCB_74232	openGene2openGene	MS
immune	GCB	rs2304206	chr19	49677009	rs975484	ENSG00000126456	ENST00000596788	IRF3	49676617	49677443	GCB_38878	openGene2openGene	VIT
immune	GCB	rs2236262	chr14	68816170	rs194746	ENSG00000185650	ENST00000553375	ZFP36L1	68816168	68817235	GCB_25209	ocr2openGene	MS
immune	GCB	rs13153019	chr5	177357511	rs4075958	ENSG00000196923	ENST00000506537	PDLIM7	177357193	177358363	GCB_68400	openGene2openGene	ALG
immune	GCB	rs10174949	chr2	8303673	rs10178845	ENSG00000235092	ENST00000421298	ID2-AS1	8303312	8303979	GCB_39505	ocr2openGene	ALG
immune	GCB	rs2910686	chr5	96958112	rs1363974	ENSG00000247121	ENST00000659319	ENSG00000247121	96957506	96958748	GCB_65679	openGene2openGene	PSO
immune	GCB	rs79157249	chr11	118926544	rs76598569	ENSG00000118181	ENST00000532567	RPS25	118926236	118926634	GCB_15907	openGene2openGene	CRO
immune	GCB	rs1170436	chr16	68539392	rs1170443	ENSG00000141076	ENST00000562237	UTP4	68538835	68540298	GCB_30893	openGene2openGene	SLE
immune	GCB	rs13153019	chr5	177357611	rs4075959	ENSG00000196923	ENST00000493815	PDLIM7	177357193	177358363	GCB_68400	openGene2openGene	ALG
immune	GCB	rs2066819	chr12	56333921	rs80317430	ENSG00000062485	ENST00000551473	CS	56333300	56334483	GCB_18747	openGene2openGene	PSO
immune	GCB	rs773125	chr12	56042145	rs1131017	ENSG00000123374	ENST00000354056	CDK2	56041519	56042411	GCB_18725	openGene2openGene	RA
immune	GCB	rs2247314	chr6	166956723	rs2247315	ENSG00000265828	ENST00000582614	MIR3939	166956078	166957644	GCB_74438	openGene2openGene	VIT
immune	GCB	rs1170436	chr16	68540161	rs1170442	ENSG00000141076	ENST00000567460	UTP4	68538835	68540298	GCB_30893	openGene2openGene	SLE
immune	GCB	rs2236262	chr14	68816170	rs194746	ENSG00000185650	ENST00000336440	ZFP36L1	68816168	68817235	GCB_25209	ocr2openGene	MS
immune	GCB	rs28449958	chr16	28863801	rs7198606	ENSG00000260442	ENST00000691192	ATP2A1-AS1	28863185	28864227	GCB_30093	openGene2openGene	IBD
immune	GCB	rs4917014	chr7	50268931	rs876038	ENSG00000185811	ENST00000641948	IKZF1	50268724	50269617	GCB_76560	ocr2openGene	SLE
immune	GCB	rs10985070	chr9	120928959	rs1930785	ENSG00000119403	ENST00000487555	PHF19	120928656	120929404	GCB_86915	openGene2openGene	RA
immune	GCB	rs1036207	chr5	142109462	rs6580223	ENSG00000113552	ENST00000505689	GNPDA1	142108415	142109721	GCB_67170	openGene2openGene	MS
immune	GCB	rs921650	chr17	39926554	rs12603332	ENSG00000108349	ENST00000264645	CASC3	39926492	39928194	GCB_32930	openGene2openGene	ALG
immune	GCB	rs5743618	chr4	38804398	rs5743563	ENSG00000231160	ENST00000655930	KLF3-AS1	38804207	38805360	GCB_59550	openGene2openGene	ALG
immune	GCB	rs60652743	chr19	46718300	rs313839	ENSG00000105287	ENST00000601806	PRKD2	46718218	46719600	GCB_38679	openGene2openGene	T1D
immune	GCB	rs80262450	chr18	12885578	rs35923716	ENSG00000101639	ENST00000506447	CEP192	12885562	12885883	GCB_34987	openGene2openGene	IBD
immune	GCB	rs10175798	chr2	30225478	rs906868	ENSG00000172954	ENST00000465200	LCLAT1	30225028	30225660	GCB_40313	ocr2openGene	RA
immune	GCB	rs80262450	chr18	12885578	rs35923716	ENSG00000101639	ENST00000325971	CEP192	12885562	12885883	GCB_34987	openGene2openGene	IBD
immune	GCB	rs3197999	chr3	50292395	rs1076872	ENSG00000182179	ENST00000497908	UBA7	50292011	50292821	GCB_53897	openGene2openGene	IBD
immune	GCB	rs13136820	chr4	40305570	rs71196850	ENSG00000168421	ENST00000514839	RHOH	40305250	40305810	GCB_59634	ocr2openGene	GD
immune	GCB	rs10936599	chr3	169764547	rs2293607	ENSG00000173890	ENST00000492492	GPR160	169764242	169765364	GCB_57368	openGene2openGene	CEL
immune	GCB	rs1036207	chr5	142109462	rs6580223	ENSG00000113552	ENST00000503229	GNPDA1	142108415	142109721	GCB_67170	openGene2openGene	MS
immune	GCB	rs876039	chr7	50267214	rs11185603	ENSG00000185811	ENST00000492782	IKZF1	50266673	50268107	GCB_76558	ocr2openGene	T1D
immune	GCB	rs12156002	chr8	128162799	rs13276381	ENSG00000249859	ENST00000666777	PVT1	128162702	128163456	GCB_83471	ocr2openGene	SLE
immune	GCB	rs876039	chr7	50267214	rs11185603	ENSG00000185811	ENST00000438033	IKZF1	50266673	50268107	GCB_76558	ocr2openGene	T1D
immune	GCB	rs13136820	chr4	40305570	rs71196850	ENSG00000168421	ENST00000515503	RHOH	40305250	40305810	GCB_59634	ocr2openGene	GD
immune	GCB	rs12421615	chr11	64284975	rs2510066	ENSG00000002330	ENST00000394532	BAD	64284423	64286013	GCB_14063	openGene2openGene	VIT
immune	GCB	rs250308	chr5	119355998	rs3797339	ENSG00000145779	ENST00000415806	TNFAIP8	119355583	119356635	GCB_66234	openGene2openGene	ALG
immune	GCB	rs2066819	chr12	56334216	rs2371494	ENSG00000166888	ENST00000651176	STAT6	56333300	56334483	GCB_18747	openGene2openGene	PSO
immune	GCB	rs28449958	chr16	28507775	rs153109	ENSG00000188603	ENST00000565778	CLN3	28507715	28508460	GCB_30085	openGene2openGene	IBD
immune	GCB	rs12156002	chr8	128162799	rs13276381	ENSG00000249859	ENST00000664299	PVT1	128162702	128163456	GCB_83471	ocr2openGene	SLE
immune	GCB	rs9989735	chr2	230233763	rs1946410	ENSG00000079263	ENST00000543928	SP140	230233725	230233901	GCB_46876	ocr2openGene	MS
immune	GCB	rs10883723	chr10	102503918	rs3818470	ENSG00000107874	ENST00000477994	CUEDC2	102503668	102504112	GCB_11160	openGene2openGene	ALG
immune	GCB	rs773125	chr12	56042145	rs1131017	ENSG00000182796	ENST00000637092	TMEM198B	56041519	56042411	GCB_18725	openGene2openGene	RA
immune	GCB	rs10883723	chr10	102502871	rs2296590	ENSG00000107874	ENST00000465409	CUEDC2	102501955	102503110	GCB_11159	openGene2openGene	ALG
immune	GCB	rs694739	chr11	64285685	rs887314	ENSG00000173264	ENST00000541952	GPR137	64284423	64286013	GCB_14063	openGene2openGene	MS
immune	GCB	rs13260060	chr8	70403682	rs71517442	ENSG00000137571	ENST00000530307	SLCO5A1	70401972	70403874	GCB_81733	openGene2openGene	MS
immune	GCB	rs61759532	chr17	7337072	rs61759532	ENSG00000132507	ENST00000575001	EIF5A	7336112	7337247	GCB_31984	openGene2openGene	T1D
immune	GCB	rs61759532	chr17	7337072	rs61759532	ENSG00000132507	ENST00000571955	EIF5A	7336112	7337247	GCB_31984	openGene2openGene	T1D
immune	GCB	rs694739	chr11	64284975	rs2510066	ENSG00000173264	ENST00000541952	GPR137	64284423	64286013	GCB_14063	openGene2openGene	MS
immune	GCB	rs59593577	chr11	95692362	rs59593577	ENSG00000245552	ENST00000540692	ENSG00000245552	95692353	95692547	GCB_15120	ocr2openGene	ALG
immune	GCB	rs59593577	chr11	95692362	rs59593577	ENSG00000245552	ENST00000668554	ENSG00000245552	95692353	95692547	GCB_15120	ocr2openGene	ALG
immune	GCB	rs9611565	chr22	41381879	rs2234058	ENSG00000100413	ENST00000483837	POLR3H	41381085	41382561	GCB_51669	openGene2openGene	VIT
immune	GCB	rs66718203	chr16	11328158	rs12935137	ENSG00000175643	ENST00000576027	RMI2	11327373	11328197	GCB_29576	ocr2openGene	T1D
immune	GCB	rs36014129	chr6	26044636	rs35506517	ENSG00000282988	ENST00000650491	ENSG00000282988	26043248	26044707	GCB_69729	openGene2openGene	SLE
immune	GCB	rs663743	chr11	64340005	rs479777	ENSG00000149761	ENST00000537707	NUDT22	64339936	64341161	GCB_14068	openGene2openGene	T1D
immune	GCB	rs28449958	chr16	28507775	rs153109	ENSG00000188603	ENST00000628023	CLN3	28507715	28508460	GCB_30085	openGene2openGene	IBD
immune	GCB	rs12946510	chr17	39754115	rs2941522	ENSG00000161405	ENST00000377945	IKZF3	39753754	39755002	GCB_32918	ocr2openGene	MS
immune	GCB	rs773125	chr12	56042145	rs1131017	ENSG00000182796	ENST00000637783	TMEM198B	56041519	56042411	GCB_18725	openGene2openGene	RA
immune	GCB	rs12946510	chr17	39754115	rs2941522	ENSG00000161405	ENST00000623724	IKZF3	39753754	39755002	GCB_32918	ocr2openGene	MS
immune	GCB	rs7207591	chr17	42276943	rs4029774	ENSG00000168610	ENST00000678905	STAT3	42275578	42277040	GCB_33045	openGene2openGene	ALG
immune	GCB	rs12946510	chr17	39754115	rs2941522	ENSG00000161405	ENST00000394189	IKZF3	39753754	39755002	GCB_32918	ocr2openGene	MS
immune	GCB	rs694739	chr11	64285685	rs887314	ENSG00000173264	ENST00000545366	GPR137	64284423	64286013	GCB_14063	openGene2openGene	MS
immune	GCB	rs12232003	chr12	53180847	rs59218377	ENSG00000205352	ENST00000549581	PRR13	53180023	53181365	GCB_18558	openGene2openGene	T1D
immune	GCB	rs58763752	chr10	32957868	rs1187075	ENSG00000150093	ENST00000676623	ITGB1	32957352	32958745	GCB_8929	openGene2openGene	T1D
immune	GCB	rs58763752	chr10	32957868	rs1187075	ENSG00000150093	ENST00000677999	ITGB1	32957352	32958745	GCB_8929	openGene2openGene	T1D
immune	GCB	rs58763752	chr10	32957868	rs1187075	ENSG00000150093	ENST00000676964	ITGB1	32957352	32958745	GCB_8929	openGene2openGene	T1D
immune	GCB	rs1701704	chr12	56041628	rs705704	ENSG00000135392	ENST00000678005	DNAJC14	56041519	56042411	GCB_18725	openGene2openGene	T1D
immune	GCB	rs7187776	chr16	28824359	rs149808056	ENSG00000178188	ENST00000359285	SH2B1	28822526	28824556	GCB_30091	openGene2openGene	T1D
immune	GCB	rs9355260	chr6	159107907	rs725786	ENSG00000203711	ENST00000653976	LINC02901	159107540	159107948	GCB_74233	openGene2openGene	MS
immune	GCB	rs694739	chr11	64340263	rs663743	ENSG00000173264	ENST00000541952	GPR137	64339936	64341161	GCB_14068	openGene2openGene	MS
immune	GCB	rs35256947	chr2	230226508	rs13397985	ENSG00000185404	ENST00000444636	SP140L	230225222	230226595	GCB_46875	openGene2openGene	CRO
immune	GCB	rs5743618	chr4	38804321	rs17578127	ENSG00000157796	ENST00000503697	WDR19	38804207	38805360	GCB_59550	openGene2openGene	ALG
immune	GCB	rs12156002	chr8	128186044	rs59602790	ENSG00000249859	ENST00000657289	PVT1	128185551	128186249	GCB_83476	ocr2openGene	SLE
immune	GCB	rs2017445	chr12	56041720	rs705705	ENSG00000111540	ENST00000546810	RAB5B	56041519	56042411	GCB_18725	openGene2openGene	VIT
immune	GCB	rs4690229	chr4	986676	rs4690220	ENSG00000090316	ENST00000512842	MAEA	986643	987593	GCB_58622	openGene2openGene	SLE
immune	GCB	rs9926533	chr16	31074149	rs2303222	ENSG00000167394	ENST00000564456	ZNF668	31072997	31074776	GCB_30215	openGene2openGene	SLE
immune	GCB	rs2050568	chr1	157784250	rs7552368	ENSG00000132704	ENST00000361516	FCRL2	157783807	157784381	GCB_4393	ocr2openGene	MS
immune	GCB	rs2762051	chr13	50237015	rs2765769	ENSG00000233672	ENST00000659913	RNASEH2B-AS1	50236738	50237441	GCB_22568	ocr2openGene	CEL
immune	GCB	rs17323934	chr7	26864042	rs73069539	ENSG00000122566	ENST00000678675	HNRNPA2B1	26863561	26865200	GCB_75586	openGene2openGene	T1D
immune	GCB	rs13153019	chr5	177357438	rs4976688	ENSG00000169223	ENST00000504071	LMAN2	177357193	177358363	GCB_68400	openGene2openGene	ALG
immune	GCB	rs2066819	chr12	56267121	rs60542959	ENSG00000139613	ENST00000550150	SMARCC2	56266591	56267629	GCB_18743	openGene2openGene	PSO
immune	GCB	rs9989735	chr2	230226508	rs13397985	ENSG00000135899	ENST00000258382	SP110	230225222	230226595	GCB_46875	openGene2openGene	MS
immune	GCB	rs180977001	chr3	58332750	rs185407974	ENSG00000168291	ENST00000479945	PDHB	58332596	58333839	GCB_54207	openGene2openGene	SLE
immune	GCB	rs2017445	chr12	55996852	rs59877680	ENSG00000065361	ENST00000411731	ERBB3	55996818	55997552	GCB_18723	openGene2openGene	VIT
immune	GCB	rs11675538	chr2	65431010	rs12993075	ENSG00000204929	ENST00000606978	ENSG00000204929	65430482	65433100	GCB_41569	openGene2openGene	UC
immune	GCB	rs56083426	chr15	38564760	rs55728265	ENSG00000175779	ENST00000560203	LINC02694	38563848	38565186	GCB_26900	openGene2openGene	CRO
immune	GCB	rs2017445	chr12	56041720	rs705705	ENSG00000139531	ENST00000551698	SUOX	56041519	56042411	GCB_18725	openGene2openGene	VIT
immune	GCB	rs12156002	chr8	128150801	rs13279159	ENSG00000249859	ENST00000667149	PVT1	128150660	128152128	GCB_83469	openGene2openGene	SLE
immune	GCB	rs60920700	chr3	119559610	rs41271391	ENSG00000113845	ENST00000494664	TIMMDC1	119559499	119560038	GCB_55701	openGene2openGene	VIT
immune	GCB	rs5743618	chr4	38804398	rs5743563	ENSG00000157796	ENST00000512112	WDR19	38804207	38805360	GCB_59550	openGene2openGene	ALG
immune	GCB	rs5758343	chr22	41444403	rs106860	ENSG00000100412	ENST00000679320	ACO2	41444386	41444666	GCB_51673	ocr2openGene	ALG
immune	GCB	rs7187776	chr16	28824359	rs149808056	ENSG00000260442	ENST00000566956	ATP2A1-AS1	28822526	28824556	GCB_30091	openGene2openGene	T1D
immune	GCB	rs11590283	chr1	1308516	rs61766198	ENSG00000131591	ENST00000472741	C1orf159	1307739	1309033	GCB_37	openGene2openGene	SLE
immune	GCB	rs10876864	chr12	56042145	rs1131017	ENSG00000135404	ENST00000551173	CD63	56041519	56042411	GCB_18725	openGene2openGene	ALG
immune	GCB	rs5743618	chr4	38804398	rs5743563	ENSG00000197712	ENST00000515037	FAM114A1	38804207	38805360	GCB_59550	openGene2openGene	ALG
immune	GCB	rs28449958	chr16	28863801	rs7198606	ENSG00000168488	ENST00000564304	ATXN2L	28863185	28864227	GCB_30093	openGene2openGene	IBD
immune	GCB	rs2790159	chr10	58282816	rs2790189	ENSG00000122873	ENST00000464703	CISD1	58282377	58283099	GCB_9454	ocr2openGene	CRO
immune	GCB	rs60920700	chr3	119559621	rs16829980	ENSG00000082701	ENST00000677338	GSK3B	119559499	119560038	GCB_55701	openGene2openGene	VIT
immune	GCB	rs17849502	chr1	183471396	rs41272536	ENSG00000162704	ENST00000462965	ARPC5	183471022	183471632	GCB_5395	openGene2openGene	SLE
immune	GCB	rs2265189	chr10	30433979	rs306587	ENSG00000237036	ENST00000607455	ZEB1-AS1	30433127	30434905	GCB_8832	openGene2openGene	CRO
immune	GCB	rs12114284	chr8	78723734	rs2046338	ENSG00000104432	ENST00000520317	IL7	78723580	78724079	GCB_81915	openGene2openGene	SLE
immune	GCB	rs10174949	chr2	8303673	rs10178845	ENSG00000235092	ENST00000455965	ID2-AS1	8303312	8303979	GCB_39505	ocr2openGene	ALG
immune	GCB	rs7723899	chr5	96896995	rs2548535	ENSG00000247121	ENST00000663822	ENSG00000247121	96896257	96897356	GCB_65674	openGene2openGene	CRO
immune	GCB	rs9926533	chr16	31073073	rs11281612	ENSG00000103496	ENST00000613541	STX4	31072997	31074776	GCB_30215	openGene2openGene	SLE
immune	GCB	rs7723899	chr5	96958112	rs1363974	ENSG00000164307	ENST00000507154	ERAP1	96957506	96958748	GCB_65679	openGene2openGene	CRO
immune	GCB	rs35954981	chr12	9733365	rs10492165	ENSG00000256594	ENST00000692753	ENSG00000256594	9732881	9733432	GCB_17056	openGene2openGene	T1D
immune	GCB	rs10985070	chr9	120928959	rs1930785	ENSG00000119403	ENST00000419155	PHF19	120928656	120929404	GCB_86915	openGene2openGene	RA
immune	GCB	rs35954981	chr12	9733403	rs10492166	ENSG00000256594	ENST00000575094	ENSG00000256594	9732881	9733432	GCB_17056	openGene2openGene	T1D
immune	GCB	rs9926533	chr16	31073073	rs11281612	ENSG00000103496	ENST00000493902	STX4	31072997	31074776	GCB_30215	openGene2openGene	SLE
immune	GCB	rs28449958	chr16	28863226	rs62037367	ENSG00000260442	ENST00000566956	ATP2A1-AS1	28863185	28864227	GCB_30093	openGene2openGene	IBD
immune	GCB	rs2910686	chr5	96958225	rs2351010	ENSG00000247121	ENST00000501338	ENSG00000247121	96957506	96958748	GCB_65679	openGene2openGene	PSO
immune	GCB	rs11230563	chr11	61022171	rs55753183	ENSG00000013725	ENST00000313421	CD6	61021555	61022471	GCB_13900	ocr2openGene	CRO
immune	GCB	rs7187776	chr16	28846324	rs7187776	ENSG00000196296	ENST00000395503	ATP2A1	28846070	28846903	GCB_30092	openGene2openGene	T1D
immune	GCB	rs13153019	chr5	177357438	rs4976688	ENSG00000196923	ENST00000506537	PDLIM7	177357193	177358363	GCB_68400	openGene2openGene	ALG
immune	GCB	rs11246217	chr11	575800	rs34793529	ENSG00000174775	ENST00000397596	HRAS	575421	576768	GCB_12147	openGene2openGene	SLE
immune	GCB	rs5743618	chr4	38804321	rs17578127	ENSG00000231160	ENST00000655930	KLF3-AS1	38804207	38805360	GCB_59550	openGene2openGene	ALG
immune	GCB	rs2910686	chr5	96958225	rs2351010	ENSG00000247121	ENST00000656950	ENSG00000247121	96957506	96958748	GCB_65679	openGene2openGene	PSO
immune	GCB	rs9355260	chr6	159107907	rs725786	ENSG00000092820	ENST00000367075	EZR	159107540	159107948	GCB_74233	openGene2openGene	MS
immune	GCB	rs41263646	chr1	183590706	rs12091406	ENSG00000116698	ENST00000515829	SMG7	183589916	183591178	GCB_5408	openGene2openGene	SLE
immune	GCB	rs11590283	chr1	1308516	rs61766198	ENSG00000160087	ENST00000461142	UBE2J2	1307739	1309033	GCB_37	openGene2openGene	SLE
immune	GCB	rs7187776	chr16	28863226	rs62037367	ENSG00000168488	ENST00000570200	ATXN2L	28863185	28864227	GCB_30093	openGene2openGene	T1D
immune	GCB	rs7187776	chr16	28846324	rs7187776	ENSG00000260796	ENST00000568183	ENSG00000260796	28846070	28846903	GCB_30092	openGene2openGene	T1D
immune	GCB	rs243332	chr16	11255821	rs243332	ENSG00000179583	ENST00000695879	CIITA	11254878	11256690	GCB_29565	openGene2openGene	CRO
immune	GCB	rs5743618	chr4	38804362	rs59480104	ENSG00000035928	ENST00000512275	RFC1	38804207	38805360	GCB_59550	openGene2openGene	ALG
immune	GCB	rs60542850	chr19	10380676	rs71297581	ENSG00000105401	ENST00000588869	CDC37	10380135	10381084	GCB_37235	openGene2openGene	IBD
immune	GCB	rs13153019	chr5	177357611	rs4075959	ENSG00000169220	ENST00000514713	RGS14	177357193	177358363	GCB_68400	openGene2openGene	ALG
immune	GCB	rs180977001	chr3	58332737	rs180977001	ENSG00000168301	ENST00000490264	KCTD6	58332596	58333839	GCB_54207	openGene2openGene	SLE
immune	GCB	rs1048990	chr14	35122110	rs28365850	ENSG00000174373	ENST00000637992	RALGAPA1	35121666	35122878	GCB_24214	openGene2openGene	ALG
immune	GCB	rs79157249	chr11	118926569	rs74584888	ENSG00000278376	ENST00000610705	ENSG00000278376	118926236	118926634	GCB_15907	openGene2openGene	CRO
immune	GCB	rs3197999	chr3	50299601	rs34136796	ENSG00000214706	ENST00000436390	IFRD2	50298780	50299912	GCB_53898	openGene2openGene	IBD
immune	GCB	rs180977001	chr3	58332737	rs180977001	ENSG00000168301	ENST00000404589	KCTD6	58332596	58333839	GCB_54207	openGene2openGene	SLE
immune	GCB	rs607703	chr11	128734337	rs605093	ENSG00000254703	ENST00000685905	SENCR	128733727	128734776	GCB_16386	ocr2openGene	T1D
immune	GCB	rs10883723	chr10	102502871	rs2296590	ENSG00000107862	ENST00000677439	GBF1	102501955	102503110	GCB_11159	openGene2openGene	ALG
immune	GCB	rs10883723	chr10	102502871	rs2296590	ENSG00000107862	ENST00000677487	GBF1	102501955	102503110	GCB_11159	openGene2openGene	ALG
immune	GCB	rs2017445	chr12	56041720	rs705705	ENSG00000139613	ENST00000550859	SMARCC2	56041519	56042411	GCB_18725	openGene2openGene	VIT
immune	GCB	rs41286801	chr1	92485653	rs6689470	ENSG00000154511	ENST00000613902	DIPK1A	92484495	92486267	GCB_2930	openGene2openGene	MS
immune	GCB	rs28449958	chr16	28822933	rs201131521	ENSG00000169682	ENST00000568900	SPNS1	28822526	28824556	GCB_30091	openGene2openGene	IBD
immune	GCB	rs79157249	chr11	118891992	rs76457018	ENSG00000110367	ENST00000531971	DDX6	118891876	118892890	GCB_15902	ocr2openGene	CRO
immune	GCB	rs1359062	chr1	192575969	rs7535818	ENSG00000236069	ENST00000642657	ENSG00000236069	192575336	192575996	GCB_5585	openGene2openGene	MS
immune	GCB	rs10883723	chr10	102503918	rs3818470	ENSG00000107862	ENST00000678351	GBF1	102503668	102504112	GCB_11160	openGene2openGene	ALG
immune	GCB	rs33993564	chr5	150847024	rs10058943	ENSG00000070614	ENST00000522491	NDST1	150846915	150847456	GCB_67521	openGene2openGene	IBD
immune	GCB	rs34840245	chr6	34757701	rs7743724	ENSG00000137309	ENST00000401473	HMGA1	34756510	34757795	GCB_70267	openGene2openGene	SLE
immune	GCB	rs13205210	chr6	34757701	rs7743724	ENSG00000137309	ENST00000401473	HMGA1	34756510	34757795	GCB_70267	openGene2openGene	SLE
immune	GCB	rs60131261	chr6	30061023	rs9295829	ENSG00000066379	ENST00000463141	POLR1H	30060525	30061975	GCB_69970	openGene2openGene	VIT
immune	GCB	rs28449958	chr16	28824361	rs138159013	ENSG00000169682	ENST00000311008	SPNS1	28822526	28824556	GCB_30091	openGene2openGene	IBD
immune	GCB	rs5743618	chr4	38804321	rs17578127	ENSG00000231160	ENST00000686710	KLF3-AS1	38804207	38805360	GCB_59550	openGene2openGene	ALG
immune	GCB	rs10883723	chr10	102503918	rs3818470	ENSG00000107862	ENST00000679238	GBF1	102503668	102504112	GCB_11160	openGene2openGene	ALG
immune	GCB	rs2066819	chr12	56334216	rs2371494	ENSG00000257303	ENST00000549860	CNPY2-AS1	56333300	56334483	GCB_18747	openGene2openGene	PSO
immune	GCB	rs3801810	chr7	26864711	rs17323934	ENSG00000106004	ENST00000222726	HOXA5	26863561	26865200	GCB_75586	openGene2openGene	CRO
immune	GCB	rs5758343	chr22	41381909	rs2234059	ENSG00000100413	ENST00000396504	POLR3H	41381085	41382561	GCB_51669	openGene2openGene	ALG
immune	GCB	rs180977001	chr3	58332737	rs180977001	ENSG00000283511	ENST00000636329	ENSG00000283511	58332596	58333839	GCB_54207	openGene2openGene	SLE
immune	GCB	rs1359062	chr1	192575969	rs7535818	ENSG00000236069	ENST00000457321	ENSG00000236069	192575336	192575996	GCB_5585	openGene2openGene	MS
immune	GCB	rs2066819	chr12	56334216	rs2371494	ENSG00000196465	ENST00000551834	MYL6B	56333300	56334483	GCB_18747	openGene2openGene	PSO
immune	GCB	rs12771452	chr10	113679771	rs28411397	ENSG00000165806	ENST00000369331	CASP7	113679028	113681178	GCB_11489	openGene2openGene	VIT
immune	GCB	rs13205210	chr6	34757701	rs7743724	ENSG00000137309	ENST00000311487	HMGA1	34756510	34757795	GCB_70267	openGene2openGene	SLE
immune	GCB	rs2066819	chr12	56334474	chr12:56334474:GA:G	ENSG00000110958	ENST00000456859	PTGES3	56333300	56334483	GCB_18747	openGene2openGene	PSO
immune	GCB	rs1170436	chr16	68539384	rs1170444	ENSG00000141076	ENST00000568448	UTP4	68538835	68540298	GCB_30893	openGene2openGene	SLE
immune	GCB	rs33993564	chr5	150847024	rs10058943	ENSG00000070614	ENST00000519157	NDST1	150846915	150847456	GCB_67521	openGene2openGene	IBD
immune	GCB	rs3197999	chr3	50155393	rs2526389	ENSG00000114349	ENST00000440836	GNAT1	50154452	50155603	GCB_53881	openGene2openGene	IBD
immune	GCB	rs61759532	chr17	7337072	rs61759532	ENSG00000181856	ENST00000317370	SLC2A4	7336112	7337247	GCB_31984	openGene2openGene	T1D
immune	GCB	rs5743618	chr4	38804841	rs74288437	ENSG00000231160	ENST00000692145	KLF3-AS1	38804207	38805360	GCB_59550	openGene2openGene	ALG
immune	GCB	rs61759532	chr17	7337072	rs61759532	ENSG00000181856	ENST00000571308	SLC2A4	7336112	7337247	GCB_31984	openGene2openGene	T1D
immune	GCB	rs78865465	chr12	55974117	rs75639074	ENSG00000170473	ENST00000408946	PYM1	55973439	55974552	GCB_18720	openGene2openGene	T1D
immune	GCB	rs13153019	chr5	177357511	rs4075958	ENSG00000246334	ENST00000511565	PRR7-AS1	177357193	177358363	GCB_68400	openGene2openGene	ALG
immune	GCB	rs2066819	chr12	56334474	chr12:56334474:GA:G	ENSG00000196465	ENST00000549178	MYL6B	56333300	56334483	GCB_18747	openGene2openGene	PSO
immune	GCB	rs4456788	chr21	44196441	rs4456788	ENSG00000225331	ENST00000424921	LINC01678	44196084	44196902	GCB_50565	openGene2openGene	IBD
immune	GCB	rs5758343	chr22	41413899	rs132919	ENSG00000100412	ENST00000678269	ACO2	41413298	41414706	GCB_51671	ocr2openGene	ALG
immune	GCB	rs12421615	chr11	64285685	rs887314	ENSG00000149743	ENST00000539436	TRPT1	64284423	64286013	GCB_14063	openGene2openGene	VIT
immune	GCB	rs12421615	chr11	64285685	rs887314	ENSG00000149743	ENST00000537907	TRPT1	64284423	64286013	GCB_14063	openGene2openGene	VIT
immune	GCB	rs79157249	chr11	118926569	rs74584888	ENSG00000110367	ENST00000526070	DDX6	118926236	118926634	GCB_15907	openGene2openGene	CRO
immune	GCB	rs694739	chr11	64285685	rs887314	ENSG00000173486	ENST00000536642	FKBP2	64284423	64286013	GCB_14063	openGene2openGene	MS
immune	GCB	rs7187776	chr16	28863801	rs7198606	ENSG00000260442	ENST00000691192	ATP2A1-AS1	28863185	28864227	GCB_30093	openGene2openGene	T1D
immune	GCB	rs12114284	chr8	78665491	rs3808619	ENSG00000285744	ENST00000649603	ENSG00000285744	78665302	78666793	GCB_81909	openGene2openGene	SLE
immune	GCB	rs12114284	chr8	78732202	rs1545228	ENSG00000285744	ENST00000649603	ENSG00000285744	78732146	78732753	GCB_81918	ocr2openGene	SLE
immune	GCB	rs12421615	chr11	64284975	rs2510066	ENSG00000149743	ENST00000545812	TRPT1	64284423	64286013	GCB_14063	openGene2openGene	VIT
immune	GCB	rs12148050	chr14	102805840	rs8003237	ENSG00000131323	ENST00000347662	TRAF3	102805488	102806055	GCB_26330	ocr2openGene	MS
immune	GCB	rs9926533	chr16	31074149	rs2303222	ENSG00000167394	ENST00000538906	ZNF668	31072997	31074776	GCB_30215	openGene2openGene	SLE
immune	GCB	rs60920700	chr3	119559610	rs41271391	ENSG00000183833	ENST00000468630	CFAP91	119559499	119560038	GCB_55701	openGene2openGene	VIT
immune	GCB	rs13153019	chr5	177357438	rs4976688	ENSG00000198055	ENST00000355472	GRK6	177357193	177358363	GCB_68400	openGene2openGene	ALG
immune	GCB	rs12927355	chr16	11078252	rs2058531	ENSG00000263080	ENST00000572913	ENSG00000263080	11077947	11078654	GCB_29547	ocr2openGene	T1D
immune	GCB	rs63406760	chr12	122966218	rs4148856	ENSG00000111325	ENST00000542117	OGFOD2	122966070	122966883	GCB_21059	openGene2openGene	ALG
immune	GCB	rs2762051	chr13	50237015	rs2765769	ENSG00000233672	ENST00000594244	RNASEH2B-AS1	50236738	50237441	GCB_22568	ocr2openGene	CEL
immune	GCB	rs11611029	chr12	55974294	rs11171710	ENSG00000065357	ENST00000547358	DGKA	55973439	55974552	GCB_18720	openGene2openGene	HT
immune	GCB	rs12156002	chr8	128162799	rs13276381	ENSG00000249859	ENST00000657945	PVT1	128162702	128163456	GCB_83471	ocr2openGene	SLE
immune	GCB	rs180977001	chr3	58332737	rs180977001	ENSG00000168291	ENST00000485460	PDHB	58332596	58333839	GCB_54207	openGene2openGene	SLE
immune	GCB	rs7204270	chr16	30183519	rs930392	ENSG00000090238	ENST00000398838	YPEL3	30183234	30184687	GCB_30150	openGene2openGene	MS
immune	GCB	rs2256814	chr20	63737253	rs1151623	ENSG00000197114	ENST00000472711	ZGPAT	63737099	63737748	GCB_49560	openGene2openGene	MS
immune	GCB	rs2256814	chr20	63737451	rs2236510	ENSG00000197114	ENST00000328969	ZGPAT	63737099	63737748	GCB_49560	openGene2openGene	MS
immune	GCB	rs13153019	chr5	177357511	rs4075958	ENSG00000169223	ENST00000694905	LMAN2	177357193	177358363	GCB_68400	openGene2openGene	ALG
immune	GCB	rs60920700	chr3	119559610	rs41271391	ENSG00000082701	ENST00000677128	GSK3B	119559499	119560038	GCB_55701	openGene2openGene	VIT
immune	GCB	rs2073167	chr22	41533171	rs2076198	ENSG00000100412	ENST00000677516	ACO2	41532776	41533551	GCB_51682	ocr2openGene	MS
immune	GCB	rs4690229	chr4	973657	rs13137144	ENSG00000178950	ENST00000513935	GAK	972724	973925	GCB_58620	openGene2openGene	SLE
immune	GCB	rs2017445	chr12	56041628	rs705704	ENSG00000139531	ENST00000266971	SUOX	56041519	56042411	GCB_18725	openGene2openGene	VIT
immune	GCB	rs2017445	chr12	55996852	rs59877680	ENSG00000111540	ENST00000546810	RAB5B	55996818	55997552	GCB_18723	openGene2openGene	VIT
immune	GCB	rs947474	chr10	6348488	rs947474	ENSG00000215244	ENST00000664595	LINC02649	6347366	6348837	GCB_8040	openGene2openGene	RA
immune	GCB	rs12156002	chr8	128186044	rs59602790	ENSG00000249859	ENST00000667204	PVT1	128185551	128186249	GCB_83476	ocr2openGene	SLE
immune	GCB	rs2066819	chr12	56333921	rs80317430	ENSG00000135423	ENST00000486896	GLS2	56333300	56334483	GCB_18747	openGene2openGene	PSO
immune	GCB	rs60920700	chr3	119559846	rs41271393	ENSG00000082701	ENST00000677338	GSK3B	119559499	119560038	GCB_55701	openGene2openGene	VIT
immune	GCB	rs11611029	chr12	55974294	rs11171710	ENSG00000065357	ENST00000557080	DGKA	55973439	55974552	GCB_18720	openGene2openGene	HT
immune	GCB	rs60920700	chr3	119570608	rs139605155	ENSG00000113845	ENST00000466984	TIMMDC1	119570211	119570620	GCB_55703	ocr2openGene	VIT
immune	GCB	rs13277113	chr8	11494403	rs922483	ENSG00000136573	ENST00000526778	BLK	11494254	11494466	GCB_79934	openGene2openGene	SLE
immune	GCB	rs27293	chr5	96958225	rs2351010	ENSG00000247121	ENST00000659319	ENSG00000247121	96957506	96958748	GCB_65679	openGene2openGene	JIA
immune	GCB	rs60920700	chr3	119559621	rs16829980	ENSG00000082701	ENST00000264235	GSK3B	119559499	119560038	GCB_55701	openGene2openGene	VIT
immune	GCB	rs60920700	chr3	119559610	rs41271391	ENSG00000082701	ENST00000264235	GSK3B	119559499	119560038	GCB_55701	openGene2openGene	VIT
immune	GCB	rs60920700	chr3	119559846	rs41271393	ENSG00000082701	ENST00000264235	GSK3B	119559499	119560038	GCB_55701	openGene2openGene	VIT
immune	GCB	rs11611029	chr12	55974294	rs11171710	ENSG00000139531	ENST00000394115	SUOX	55973439	55974552	GCB_18720	openGene2openGene	HT
immune	GCB	rs2066819	chr12	56334353	rs79824801	ENSG00000135423	ENST00000461077	GLS2	56333300	56334483	GCB_18747	openGene2openGene	PSO
immune	GCB	rs41263646	chr1	183589970	rs10911365	ENSG00000116698	ENST00000367538	SMG7	183589916	183591178	GCB_5408	openGene2openGene	SLE
immune	GCB	rs4976646	chr5	177357447	rs4976689	ENSG00000246334	ENST00000506465	PRR7-AS1	177357193	177358363	GCB_68400	openGene2openGene	MS
immune	GCB	rs7187776	chr16	28824359	rs149808056	ENSG00000169682	ENST00000323081	SPNS1	28822526	28824556	GCB_30091	openGene2openGene	T1D
immune	GCB	rs60920700	chr3	119559846	rs41271393	ENSG00000082701	ENST00000677530	GSK3B	119559499	119560038	GCB_55701	openGene2openGene	VIT
immune	GCB	rs7187776	chr16	28863801	rs7198606	ENSG00000196296	ENST00000395503	ATP2A1	28863185	28864227	GCB_30093	openGene2openGene	T1D
immune	GCB	rs2066819	chr12	56334353	rs79824801	ENSG00000062485	ENST00000551936	CS	56333300	56334483	GCB_18747	openGene2openGene	PSO
immune	GCB	rs2304206	chr19	49677009	rs975484	ENSG00000126456	ENST00000595240	IRF3	49676617	49677443	GCB_38878	openGene2openGene	VIT
immune	GCB	rs7187776	chr16	28863801	rs7198606	ENSG00000196296	ENST00000357084	ATP2A1	28863185	28864227	GCB_30093	openGene2openGene	T1D
immune	GCB	rs61759532	chr17	7337072	rs61759532	ENSG00000215041	ENST00000571887	NEURL4	7336112	7337247	GCB_31984	openGene2openGene	T1D
immune	GCB	rs11590283	chr1	1308516	rs61766198	ENSG00000160087	ENST00000347370	UBE2J2	1307739	1309033	GCB_37	openGene2openGene	SLE
immune	GCB	rs2066819	chr12	56267121	rs60542959	ENSG00000258199	ENST00000553176	ENSG00000258199	56266591	56267629	GCB_18743	openGene2openGene	PSO
immune	GCB	rs41263646	chr1	183590900	rs13306580	ENSG00000116698	ENST00000515829	SMG7	183589916	183591178	GCB_5408	openGene2openGene	SLE
immune	GCB	rs6938946	chr6	35298454	rs9380500	ENSG00000112033	ENST00000418635	PPARD	35297592	35298533	GCB_70279	openGene2openGene	SLE
immune	GCB	rs77599401	chr1	206726065	rs78672818	ENSG00000162894	ENST00000463473	FCMR	206725592	206726083	GCB_6230	ocr2openGene	T1D
immune	GCB	rs6938946	chr6	35298454	rs9380500	ENSG00000112033	ENST00000337400	PPARD	35297592	35298533	GCB_70279	openGene2openGene	SLE
immune	GCB	rs7187776	chr16	28824359	rs149808056	ENSG00000169682	ENST00000567771	SPNS1	28822526	28824556	GCB_30091	openGene2openGene	T1D
immune	GCB	rs5743618	chr4	38805230	rs118034493	ENSG00000231160	ENST00000620339	KLF3-AS1	38804207	38805360	GCB_59550	openGene2openGene	ALG
immune	GCB	rs694739	chr11	64284975	rs2510066	ENSG00000149743	ENST00000546089	TRPT1	64284423	64286013	GCB_14063	openGene2openGene	MS
immune	GCB	rs7512552	chr1	150487216	rs3840449	ENSG00000228126	ENST00000416894	FALEC	150487084	150487693	GCB_4013	openGene2openGene	ECZ
immune	GCB	rs12928822	chr16	11328158	rs12935137	ENSG00000263080	ENST00000572913	ENSG00000263080	11327373	11328197	GCB_29576	ocr2openGene	CEL
immune	GCB	rs17849501	chr1	183471396	rs41272536	ENSG00000162704	ENST00000359856	ARPC5	183471022	183471632	GCB_5395	openGene2openGene	SLE
immune	GCB	rs28449958	chr16	28880144	rs8055138	ENSG00000177455	ENST00000566890	CD19	28879460	28880531	GCB_30094	openGene2openGene	IBD
immune	GCB	rs78865465	chr12	55974117	rs75639074	ENSG00000185664	ENST00000550590	PMEL	55973439	55974552	GCB_18720	openGene2openGene	T1D
immune	GCB	rs79157249	chr11	118926569	rs74584888	ENSG00000118181	ENST00000532567	RPS25	118926236	118926634	GCB_15907	openGene2openGene	CRO
immune	GCB	rs2304206	chr19	49665670	rs2304205	ENSG00000126457	ENST00000529836	PRMT1	49665327	49666239	GCB_38876	openGene2openGene	VIT
immune	GCB	rs59716545	chr17	39756124	rs12946510	ENSG00000161405	ENST00000351680	IKZF3	39755614	39756624	GCB_32919	ocr2openGene	RA
immune	GCB	rs1701704	chr12	55996852	rs705702	ENSG00000185664	ENST00000449260	PMEL	55996818	55997552	GCB_18723	openGene2openGene	T1D
immune	GCB	rs2017445	chr12	56041720	rs705705	ENSG00000135404	ENST00000549117	CD63	56041519	56042411	GCB_18725	openGene2openGene	VIT
immune	GCB	rs1701704	chr12	55996852	rs705702	ENSG00000185664	ENST00000548803	PMEL	55996818	55997552	GCB_18723	openGene2openGene	T1D
immune	GCB	rs694739	chr11	64340263	rs663743	ENSG00000149743	ENST00000544286	TRPT1	64339936	64341161	GCB_14068	openGene2openGene	MS
immune	GCB	rs61759532	chr17	7337072	rs61759532	ENSG00000072778	ENST00000581562	ACADVL	7336112	7337247	GCB_31984	openGene2openGene	T1D
immune	GCB	rs694739	chr11	64284975	rs2510066	ENSG00000149743	ENST00000394546	TRPT1	64284423	64286013	GCB_14063	openGene2openGene	MS
immune	GCB	rs694739	chr11	64285685	rs887314	ENSG00000149743	ENST00000536234	TRPT1	64284423	64286013	GCB_14063	openGene2openGene	MS
immune	GCB	rs2066819	chr12	56334216	rs2371494	ENSG00000257727	ENST00000547570	CNPY2	56333300	56334483	GCB_18747	openGene2openGene	PSO
immune	GCB	rs12232003	chr12	53180847	rs59218377	ENSG00000094914	ENST00000547520	AAAS	53180023	53181365	GCB_18558	openGene2openGene	T1D
immune	GCB	rs694739	chr11	64340263	rs663743	ENSG00000149743	ENST00000541928	TRPT1	64339936	64341161	GCB_14068	openGene2openGene	MS
immune	GCB	rs182429	chr6	159044945	rs1738074	ENSG00000271913	ENST00000693265	TAGAP-AS1	159044767	159045491	GCB_74218	openGene2openGene	T1D
immune	GCB	rs9611565	chr22	41413619	rs202634	ENSG00000100412	ENST00000676714	ACO2	41413298	41414706	GCB_51671	ocr2openGene	VIT
immune	GCB	rs17323934	chr7	26865151	rs73069540	ENSG00000273433	ENST00000467897	ENSG00000273433	26863561	26865200	GCB_75586	openGene2openGene	T1D
immune	GCB	rs694739	chr11	64340263	rs663743	ENSG00000149743	ENST00000536234	TRPT1	64339936	64341161	GCB_14068	openGene2openGene	MS
immune	GCB	rs12445568	chr16	31033576	rs12445650	ENSG00000099377	ENST00000262520	HSD3B7	31032666	31034472	GCB_30214	openGene2openGene	PSO
immune	GCB	rs2317230	chr1	157701026	rs7528684	ENSG00000160856	ENST00000478179	FCRL3	157700310	157701181	GCB_4385	openGene2openGene	RA
immune	GCB	rs12156002	chr8	128174302	rs7826019	ENSG00000249859	ENST00000668215	PVT1	128174167	128174673	GCB_83474	ocr2openGene	SLE
immune	GCB	rs7120737	chr11	47565510	rs11039300	ENSG00000134575	ENST00000673562	ACP2	47565028	47566294	GCB_13625	openGene2openGene	MS
immune	GCB	rs7708392	chr5	151081488	rs960709	ENSG00000145901	ENST00000522100	TNIP1	151080427	151081529	GCB_67531	openGene2openGene	SLE
immune	GCB	rs12445568	chr16	30957268	rs4889599	ENSG00000167395	ENST00000428260	ZNF646	30956989	30958508	GCB_30211	openGene2openGene	PSO
immune	GCB	rs12445568	chr16	30957268	rs4889599	ENSG00000167395	ENST00000564189	ZNF646	30956989	30958508	GCB_30211	openGene2openGene	PSO
immune	GCB	rs2066819	chr12	56300477	rs2695789	ENSG00000257727	ENST00000551286	CNPY2	56299769	56300658	GCB_18744	openGene2openGene	PSO
immune	GCB	rs2066819	chr12	56300477	rs2695789	ENSG00000257727	ENST00000551475	CNPY2	56299769	56300658	GCB_18744	openGene2openGene	PSO
immune	GCB	rs12156002	chr8	128162799	rs13276381	ENSG00000249859	ENST00000663753	PVT1	128162702	128163456	GCB_83471	ocr2openGene	SLE
immune	GCB	rs694739	chr11	64284975	rs2510066	ENSG00000149761	ENST00000279206	NUDT22	64284423	64286013	GCB_14063	openGene2openGene	MS
immune	GCB	rs13018977	chr2	241316415	rs13006939	ENSG00000168397	ENST00000482507	ATG4B	241314864	241316657	GCB_47359	openGene2openGene	T1D
immune	GCB	rs2066819	chr12	56360038	rs2066818	ENSG00000257727	ENST00000553191	CNPY2	56359842	56360737	GCB_18750	openGene2openGene	PSO
immune	GCB	rs9611565	chr22	41413633	rs202635	ENSG00000100412	ENST00000676959	ACO2	41413298	41414706	GCB_51671	ocr2openGene	VIT
immune	GCB	rs9611565	chr22	41413633	rs202635	ENSG00000100412	ENST00000466237	ACO2	41413298	41414706	GCB_51671	ocr2openGene	VIT
immune	GCB	rs9611565	chr22	41414166	rs132920	ENSG00000100412	ENST00000676714	ACO2	41413298	41414706	GCB_51671	ocr2openGene	VIT
immune	GCB	rs74984480	chr6	14095524	rs74405933	ENSG00000112149	ENST00000612003	CD83	14095043	14096065	GCB_69251	ocr2openGene	RA
immune	GCB	rs694739	chr11	64284975	rs2510066	ENSG00000149761	ENST00000535000	NUDT22	64284423	64286013	GCB_14063	openGene2openGene	MS
immune	GCB	rs2066819	chr12	56333921	rs80317430	ENSG00000181852	ENST00000549038	RNF41	56333300	56334483	GCB_18747	openGene2openGene	PSO
immune	GCB	rs2066819	chr12	56334216	rs2371494	ENSG00000181852	ENST00000549038	RNF41	56333300	56334483	GCB_18747	openGene2openGene	PSO
immune	GCB	rs2066819	chr12	56334353	rs79824801	ENSG00000181852	ENST00000549038	RNF41	56333300	56334483	GCB_18747	openGene2openGene	PSO
immune	GCB	rs35954981	chr12	9733403	rs10492166	ENSG00000069493	ENST00000261340	CLEC2D	9732881	9733432	GCB_17056	openGene2openGene	T1D
immune	GCB	rs13018977	chr2	241316415	rs13006939	ENSG00000168385	ENST00000449239	SEPTIN2	241314864	241316657	GCB_47359	openGene2openGene	T1D
immune	GCB	rs773125	chr12	56042145	rs1131017	ENSG00000135482	ENST00000549973	ZC3H10	56041519	56042411	GCB_18725	openGene2openGene	RA
immune	GCB	rs9926533	chr16	31074149	rs2303222	ENSG00000167394	ENST00000394983	ZNF668	31072997	31074776	GCB_30215	openGene2openGene	SLE
immune	GCB	rs7187776	chr16	28863226	rs62037367	ENSG00000260442	ENST00000686287	ATP2A1-AS1	28863185	28864227	GCB_30093	openGene2openGene	T1D
immune	GCB	rs2017445	chr12	56041720	rs705705	ENSG00000111540	ENST00000551459	RAB5B	56041519	56042411	GCB_18725	openGene2openGene	VIT
immune	GCB	rs63406760	chr12	122966218	rs4148856	ENSG00000111325	ENST00000545612	OGFOD2	122966070	122966883	GCB_21059	openGene2openGene	ALG
immune	GCB	rs5743618	chr4	38804362	rs59480104	ENSG00000197712	ENST00000515037	FAM114A1	38804207	38805360	GCB_59550	openGene2openGene	ALG
immune	GCB	rs13153019	chr5	177357611	rs4075959	ENSG00000169223	ENST00000694905	LMAN2	177357193	177358363	GCB_68400	openGene2openGene	ALG
immune	GCB	rs5758343	chr22	41413633	rs202635	ENSG00000100412	ENST00000471094	ACO2	41413298	41414706	GCB_51671	ocr2openGene	ALG
immune	GCB	rs60920700	chr3	119559610	rs41271391	ENSG00000183833	ENST00000482927	CFAP91	119559499	119560038	GCB_55701	openGene2openGene	VIT
immune	GCB	rs11675538	chr2	65431010	rs12993075	ENSG00000204929	ENST00000377977	ENSG00000204929	65430482	65433100	GCB_41569	openGene2openGene	UC
immune	GCB	rs17020139	chr1	107829836	rs6143362	ENSG00000230489	ENST00000438318	VAV3-AS1	107828864	107829868	GCB_3332	ocr2openGene	HT
immune	GCB	rs7204270	chr16	30183519	rs930392	ENSG00000090238	ENST00000568674	YPEL3	30183234	30184687	GCB_30150	openGene2openGene	MS
immune	GCB	rs180977001	chr3	58332737	rs180977001	ENSG00000168291	ENST00000479945	PDHB	58332596	58333839	GCB_54207	openGene2openGene	SLE
immune	GCB	rs2073167	chr22	41533171	rs2076198	ENSG00000100412	ENST00000677554	ACO2	41532776	41533551	GCB_51682	ocr2openGene	MS
immune	GCB	rs2073167	chr22	41533171	rs2076198	ENSG00000100412	ENST00000678394	ACO2	41532776	41533551	GCB_51682	ocr2openGene	MS
immune	GCB	rs73081554	chr3	58332737	rs180977001	ENSG00000168301	ENST00000404589	KCTD6	58332596	58333839	GCB_54207	openGene2openGene	RA
immune	GCB	rs11611029	chr12	55974294	rs11171710	ENSG00000065357	ENST00000550115	DGKA	55973439	55974552	GCB_18720	openGene2openGene	HT
immune	GCB	rs10790268	chr11	118870155	rs4936443	ENSG00000110367	ENST00000526070	DDX6	118869933	118871178	GCB_15897	ocr2openGene	RA
immune	GCB	rs17035378	chr2	68377780	rs10183971	ENSG00000115956	ENST00000234313	PLEK	68376850	68377802	GCB_41626	ocr2openGene	CEL
immune	GCB	rs2304206	chr19	49665670	rs2304205	ENSG00000126457	ENST00000534465	PRMT1	49665327	49666239	GCB_38876	openGene2openGene	VIT
immune	GCB	rs12156002	chr8	128186044	rs59602790	ENSG00000249859	ENST00000664265	PVT1	128185551	128186249	GCB_83476	ocr2openGene	SLE
immune	GCB	rs2066819	chr12	56334474	chr12:56334474:GA:G	ENSG00000139613	ENST00000550859	SMARCC2	56333300	56334483	GCB_18747	openGene2openGene	PSO
immune	GCB	rs28449958	chr16	28863226	rs62037367	ENSG00000168488	ENST00000564304	ATXN2L	28863185	28864227	GCB_30093	openGene2openGene	IBD
immune	GCB	rs27293	chr5	96958112	rs1363974	ENSG00000247121	ENST00000665421	ENSG00000247121	96957506	96958748	GCB_65679	openGene2openGene	JIA
immune	GCB	rs2017445	chr12	55996852	rs59877680	ENSG00000111540	ENST00000549505	RAB5B	55996818	55997552	GCB_18723	openGene2openGene	VIT
immune	GCB	rs7723899	chr5	96896541	rs200833468	ENSG00000247121	ENST00000660209	ENSG00000247121	96896257	96897356	GCB_65674	openGene2openGene	CRO
immune	GCB	rs5758343	chr22	41414166	rs132920	ENSG00000100412	ENST00000679264	ACO2	41413298	41414706	GCB_51671	ocr2openGene	ALG
immune	GCB	rs2265189	chr10	30434902	rs306589	ENSG00000237036	ENST00000441257	ZEB1-AS1	30433127	30434905	GCB_8832	openGene2openGene	CRO
immune	GCB	rs947474	chr10	6348488	rs947474	ENSG00000215244	ENST00000670319	LINC02649	6347366	6348837	GCB_8040	openGene2openGene	RA
immune	GCB	rs12156002	chr8	128174179	rs7825733	ENSG00000249859	ENST00000668479	PVT1	128174167	128174673	GCB_83474	ocr2openGene	SLE
immune	GCB	rs2542162	chr18	12884344	rs2292759	ENSG00000101624	ENST00000590143	CEP76	12883681	12884754	GCB_34986	openGene2openGene	T1D
immune	GCB	rs9926533	chr16	31074149	rs2303222	ENSG00000103496	ENST00000461455	STX4	31072997	31074776	GCB_30215	openGene2openGene	SLE
immune	GCB	rs60920700	chr3	119559621	rs16829980	ENSG00000082701	ENST00000678439	GSK3B	119559499	119560038	GCB_55701	openGene2openGene	VIT
immune	GCB	rs9469899	chr6	34792385	rs7769961	ENSG00000272288	ENST00000689838	ILRUN-AS1	34791451	34792741	GCB_70268	openGene2openGene	GD
immune	GCB	rs3801810	chr7	26864711	rs17323934	ENSG00000277694	ENST00000619311	ENSG00000277694	26863561	26865200	GCB_75586	openGene2openGene	CRO
immune	GCB	rs28449958	chr16	28863226	rs62037367	ENSG00000260442	ENST00000686664	ATP2A1-AS1	28863185	28864227	GCB_30093	openGene2openGene	IBD
immune	GCB	rs2304206	chr19	49677009	rs975484	ENSG00000126456	ENST00000600911	IRF3	49676617	49677443	GCB_38878	openGene2openGene	VIT
immune	GCB	rs2910686	chr5	96958112	rs1363974	ENSG00000247121	ENST00000501338	ENSG00000247121	96957506	96958748	GCB_65679	openGene2openGene	PSO
immune	GCB	rs79157249	chr11	118926294	rs73575428	ENSG00000118181	ENST00000528547	RPS25	118926236	118926634	GCB_15907	openGene2openGene	CRO
immune	GCB	rs28449958	chr16	28824361	rs138159013	ENSG00000177455	ENST00000538922	CD19	28822526	28824556	GCB_30091	openGene2openGene	IBD
immune	GCB	rs13153019	chr5	177357611	rs4075959	ENSG00000131188	ENST00000502922	PRR7	177357193	177358363	GCB_68400	openGene2openGene	ALG
immune	GCB	rs3801810	chr7	26864042	rs73069539	ENSG00000277694	ENST00000619311	ENSG00000277694	26863561	26865200	GCB_75586	openGene2openGene	CRO
immune	GCB	rs11590283	chr1	1308516	rs61766198	ENSG00000160087	ENST00000473215	UBE2J2	1307739	1309033	GCB_37	openGene2openGene	SLE
immune	GCB	rs11230563	chr11	61022171	rs55753183	ENSG00000013725	ENST00000352009	CD6	61021555	61022471	GCB_13900	ocr2openGene	CRO
immune	GCB	rs11590283	chr1	1308516	rs61766198	ENSG00000160087	ENST00000435198	UBE2J2	1307739	1309033	GCB_37	openGene2openGene	SLE
immune	GCB	rs36014129	chr6	26044636	rs35506517	ENSG00000273983	ENST00000614378	H3C8	26043248	26044707	GCB_69729	openGene2openGene	SLE
immune	GCB	rs7187776	chr16	28846324	rs7187776	ENSG00000196296	ENST00000563975	ATP2A1	28846070	28846903	GCB_30092	openGene2openGene	T1D
immune	GCB	rs71353922	chr19	46718501	rs10412340	ENSG00000105287	ENST00000593363	PRKD2	46718218	46719600	GCB_38679	openGene2openGene	T1D
immune	GCB	rs921650	chr17	39926554	rs12603332	ENSG00000108349	ENST00000418132	CASC3	39926492	39928194	GCB_32930	openGene2openGene	ALG
immune	GCB	rs34593439	chr15	78944951	rs2289702	ENSG00000103811	ENST00000676510	CTSH	78944229	78945471	GCB_28376	openGene2openGene	T1D
immune	GCB	rs11246217	chr11	575800	rs34793529	ENSG00000174775	ENST00000417302	HRAS	575421	576768	GCB_12147	openGene2openGene	SLE
immune	GCB	rs11714843	chr3	119498465	rs2280670	ENSG00000176142	ENST00000486159	TMEM39A	119498099	119499014	GCB_55693	openGene2openGene	JIA
immune	GCB	rs10936599	chr3	169772158	rs3821383	ENSG00000085274	ENST00000544106	MYNN	169771762	169772323	GCB_57370	openGene2openGene	CEL
immune	GCB	rs2304206	chr19	49677009	rs975484	ENSG00000126464	ENST00000418929	PRR12	49676617	49677443	GCB_38878	openGene2openGene	VIT
immune	GCB	rs11714843	chr3	119498465	rs2280670	ENSG00000176142	ENST00000486235	TMEM39A	119498099	119499014	GCB_55693	openGene2openGene	JIA
immune	GCB	rs1036207	chr5	142109462	rs6580223	ENSG00000113552	ENST00000504424	GNPDA1	142108415	142109721	GCB_67170	openGene2openGene	MS
immune	GCB	rs28449958	chr16	28507775	rs153109	ENSG00000188603	ENST00000636853	CLN3	28507715	28508460	GCB_30085	openGene2openGene	IBD
immune	GCB	rs1036207	chr5	142109462	rs6580223	ENSG00000113552	ENST00000510194	GNPDA1	142108415	142109721	GCB_67170	openGene2openGene	MS
immune	GCB	rs2066819	chr12	56334216	rs2371494	ENSG00000166888	ENST00000556259	STAT6	56333300	56334483	GCB_18747	openGene2openGene	PSO
immune	GCB	rs13153019	chr5	177357611	rs4075959	ENSG00000169230	ENST00000503853	PRELID1	177357193	177358363	GCB_68400	openGene2openGene	ALG
immune	GCB	rs5758343	chr22	41381311	rs2234053	ENSG00000100412	ENST00000677532	ACO2	41381085	41382561	GCB_51669	openGene2openGene	ALG
immune	GCB	rs2066819	chr12	56334353	rs79824801	ENSG00000166888	ENST00000555849	STAT6	56333300	56334483	GCB_18747	openGene2openGene	PSO
immune	GCB	rs12156002	chr8	128163214	rs4733843	ENSG00000249859	ENST00000663059	PVT1	128162702	128163456	GCB_83471	ocr2openGene	SLE
immune	GCB	rs35954981	chr12	9733365	rs10492165	ENSG00000256594	ENST00000689503	ENSG00000256594	9732881	9733432	GCB_17056	openGene2openGene	T1D
immune	GCB	rs35954981	chr12	9733403	rs10492166	ENSG00000256594	ENST00000689503	ENSG00000256594	9732881	9733432	GCB_17056	openGene2openGene	T1D
immune	GCB	rs5743618	chr4	38805206	rs5743557	ENSG00000231160	ENST00000440181	KLF3-AS1	38804207	38805360	GCB_59550	openGene2openGene	ALG
immune	GCB	rs876039	chr7	50267738	rs4385425	ENSG00000185811	ENST00000641948	IKZF1	50266673	50268107	GCB_76558	ocr2openGene	T1D
immune	GCB	rs9611565	chr22	41381909	rs2234059	ENSG00000100413	ENST00000396504	POLR3H	41381085	41382561	GCB_51669	openGene2openGene	VIT
immune	GCB	rs12445568	chr16	31033362	rs58726213	ENSG00000099381	ENST00000684162	SETD1A	31032666	31034472	GCB_30214	openGene2openGene	PSO
immune	GCB	rs112006329	chr11	575800	rs34793529	ENSG00000023191	ENST00000438658	RNH1	575421	576768	GCB_12147	openGene2openGene	SLE
immune	GCB	rs60920700	chr3	119559610	rs41271391	ENSG00000163389	ENST00000390401	POGLUT1	119559499	119560038	GCB_55701	openGene2openGene	VIT
immune	GCB	rs60920700	chr3	119559610	rs41271391	ENSG00000163389	ENST00000295588	POGLUT1	119559499	119560038	GCB_55701	openGene2openGene	VIT
immune	GCB	rs61759532	chr17	7337072	rs61759532	ENSG00000132507	ENST00000573542	EIF5A	7336112	7337247	GCB_31984	openGene2openGene	T1D
immune	GCB	rs9611565	chr22	41381311	rs2234053	ENSG00000100413	ENST00000396504	POLR3H	41381085	41382561	GCB_51669	openGene2openGene	VIT
immune	GCB	rs2066819	chr12	56334216	rs2371494	ENSG00000166888	ENST00000537215	STAT6	56333300	56334483	GCB_18747	openGene2openGene	PSO
immune	GCB	rs13153019	chr5	177357511	rs4075958	ENSG00000146094	ENST00000510389	DOK3	177357193	177358363	GCB_68400	openGene2openGene	ALG
immune	GCB	rs4976646	chr5	177357447	rs4976689	ENSG00000169223	ENST00000502560	LMAN2	177357193	177358363	GCB_68400	openGene2openGene	MS
immune	GCB	rs4976646	chr5	177357447	rs4976689	ENSG00000169223	ENST00000694905	LMAN2	177357193	177358363	GCB_68400	openGene2openGene	MS
immune	GCB	rs12946510	chr17	39754115	rs2941522	ENSG00000161405	ENST00000439167	IKZF3	39753754	39755002	GCB_32918	ocr2openGene	MS
immune	GCB	rs28449958	chr16	28507775	rs153109	ENSG00000188603	ENST00000636977	CLN3	28507715	28508460	GCB_30085	openGene2openGene	IBD
immune	GCB	rs694739	chr11	64284975	rs2510066	ENSG00000173264	ENST00000546139	GPR137	64284423	64286013	GCB_14063	openGene2openGene	MS
immune	GCB	rs1170436	chr16	68540161	rs1170442	ENSG00000168802	ENST00000448552	CHTF8	68538835	68540298	GCB_30893	openGene2openGene	SLE
immune	GCB	rs5758343	chr22	41381909	rs2234059	ENSG00000100412	ENST00000679264	ACO2	41381085	41382561	GCB_51669	openGene2openGene	ALG
immune	GCB	rs77000060	chr6	137811379	rs10499197	ENSG00000226004	ENST00000417932	LINC02528	137811285	137811860	GCB_73267	ocr2openGene	SLE
immune	GCB	rs1170436	chr16	68539384	rs1170444	ENSG00000168802	ENST00000448552	CHTF8	68538835	68540298	GCB_30893	openGene2openGene	SLE
immune	GCB	rs694739	chr11	64284975	rs2510066	ENSG00000173264	ENST00000536282	GPR137	64284423	64286013	GCB_14063	openGene2openGene	MS
immune	GCB	rs9355260	chr6	159107907	rs725786	ENSG00000203711	ENST00000692856	LINC02901	159107540	159107948	GCB_74233	openGene2openGene	MS
immune	GCB	rs27293	chr5	96958225	rs2351010	ENSG00000164307	ENST00000443439	ERAP1	96957506	96958748	GCB_65679	openGene2openGene	JIA
immune	GCB	rs58763752	chr10	32957868	rs1187075	ENSG00000150093	ENST00000678479	ITGB1	32957352	32958745	GCB_8929	openGene2openGene	T1D
immune	GCB	rs62149377	chr2	60756834	rs2099613	ENSG00000162928	ENST00000414712	PEX13	60756015	60757055	GCB_41322	openGene2openGene	SLE
immune	GCB	rs10936599	chr3	169764547	rs2293607	ENSG00000239219	ENST00000469301	ENSG00000239219	169764242	169765364	GCB_57368	openGene2openGene	CEL
immune	GCB	rs33993564	chr5	150847024	rs10058943	ENSG00000254333	ENST00000519040	NDST1-AS1	150846915	150847456	GCB_67521	openGene2openGene	IBD
immune	GCB	rs11719975	chr3	18758455	rs9849016	ENSG00000228956	ENST00000627668	SATB1-AS1	18758135	18758456	GCB_52682	ocr2openGene	MS
immune	GCB	rs9355260	chr6	159107907	rs725786	ENSG00000203711	ENST00000486232	LINC02901	159107540	159107948	GCB_74233	openGene2openGene	MS
immune	GCB	rs694739	chr11	64340263	rs663743	ENSG00000173264	ENST00000545366	GPR137	64339936	64341161	GCB_14068	openGene2openGene	MS
immune	GCB	rs9926533	chr16	31073073	rs11281612	ENSG00000167394	ENST00000394983	ZNF668	31072997	31074776	GCB_30215	openGene2openGene	SLE
immune	GCB	rs12156002	chr8	128186044	rs59602790	ENSG00000249859	ENST00000662766	PVT1	128185551	128186249	GCB_83476	ocr2openGene	SLE
immune	GCB	rs13153019	chr5	177357438	rs4976688	ENSG00000198055	ENST00000512684	GRK6	177357193	177358363	GCB_68400	openGene2openGene	ALG
immune	GCB	rs12927355	chr16	11095073	rs12919083	ENSG00000263080	ENST00000572706	ENSG00000263080	11094673	11095187	GCB_29551	ocr2openGene	T1D
immune	GCB	rs2017445	chr12	56041720	rs705705	ENSG00000111540	ENST00000448789	RAB5B	56041519	56042411	GCB_18725	openGene2openGene	VIT
immune	GCB	rs180977001	chr3	58332750	rs185407974	ENSG00000168291	ENST00000480626	PDHB	58332596	58333839	GCB_54207	openGene2openGene	SLE
immune	GCB	rs17323934	chr7	26864711	rs17323934	ENSG00000122566	ENST00000676746	HNRNPA2B1	26863561	26865200	GCB_75586	openGene2openGene	T1D
immune	GCB	rs4690229	chr4	986676	rs4690220	ENSG00000090316	ENST00000514708	MAEA	986643	987593	GCB_58622	openGene2openGene	SLE
immune	GCB	rs28449958	chr16	28864161	rs7193733	ENSG00000169682	ENST00000568900	SPNS1	28863185	28864227	GCB_30093	openGene2openGene	IBD
immune	GCB	rs11611029	chr12	55974294	rs11171710	ENSG00000065357	ENST00000549368	DGKA	55973439	55974552	GCB_18720	openGene2openGene	HT
immune	GCB	rs11611029	chr12	55974294	rs11171710	ENSG00000065357	ENST00000555025	DGKA	55973439	55974552	GCB_18720	openGene2openGene	HT
immune	GCB	rs60920700	chr3	119559621	rs16829980	ENSG00000183833	ENST00000475093	CFAP91	119559499	119560038	GCB_55701	openGene2openGene	VIT
immune	GCB	rs10985070	chr9	120876986	rs73541868	ENSG00000214654	ENST00000645473	B3GALT9	120875873	120877917	GCB_86906	openGene2openGene	RA
immune	GCB	rs60920700	chr3	119559621	rs16829980	ENSG00000183833	ENST00000498167	CFAP91	119559499	119560038	GCB_55701	openGene2openGene	VIT
immune	GCB	rs2265189	chr10	30433979	rs306587	ENSG00000237036	ENST00000450834	ZEB1-AS1	30433127	30434905	GCB_8832	openGene2openGene	CRO
immune	GCB	rs2790159	chr10	58282426	rs2790188	ENSG00000122873	ENST00000464703	CISD1	58282377	58283099	GCB_9454	ocr2openGene	CRO
immune	GCB	rs12232003	chr12	53180847	rs59218377	ENSG00000123349	ENST00000628881	PFDN5	53180023	53181365	GCB_18558	openGene2openGene	T1D
immune	GCB	rs4690229	chr4	973657	rs13137144	ENSG00000178950	ENST00000507580	GAK	972724	973925	GCB_58620	openGene2openGene	SLE
immune	GCB	rs61759532	chr17	7337072	rs61759532	ENSG00000233223	ENST00000689751	ENSG00000233223	7336112	7337247	GCB_31984	openGene2openGene	T1D
immune	GCB	rs5758343	chr22	41444403	rs106860	ENSG00000100412	ENST00000676959	ACO2	41444386	41444666	GCB_51673	ocr2openGene	ALG
immune	GCB	rs663743	chr11	64284975	rs2510066	ENSG00000149743	ENST00000537907	TRPT1	64284423	64286013	GCB_14063	openGene2openGene	T1D
immune	GCB	rs4690229	chr4	973551	rs113075206	ENSG00000178950	ENST00000314167	GAK	972724	973925	GCB_58620	openGene2openGene	SLE
immune	GCB	rs1359062	chr1	192575665	rs2984920	ENSG00000116747	ENST00000460715	RO60	192575336	192575996	GCB_5585	openGene2openGene	MS
immune	GCB	rs12232003	chr12	53180847	rs59218377	ENSG00000123349	ENST00000678256	PFDN5	53180023	53181365	GCB_18558	openGene2openGene	T1D
immune	GCB	rs2066819	chr12	56334353	rs79824801	ENSG00000135423	ENST00000479952	GLS2	56333300	56334483	GCB_18747	openGene2openGene	PSO
immune	GCB	rs60920700	chr3	119559610	rs41271391	ENSG00000082701	ENST00000677034	GSK3B	119559499	119560038	GCB_55701	openGene2openGene	VIT
immune	GCB	rs61759532	chr17	7337072	rs61759532	ENSG00000132522	ENST00000577040	GPS2	7336112	7337247	GCB_31984	openGene2openGene	T1D
immune	GCB	rs243332	chr16	11255821	rs243332	ENSG00000179583	ENST00000573309	CIITA	11254878	11256690	GCB_29565	openGene2openGene	CRO
immune	GCB	rs13153019	chr5	177357611	rs4075959	ENSG00000131188	ENST00000323249	PRR7	177357193	177358363	GCB_68400	openGene2openGene	ALG
immune	GCB	rs10985070	chr9	120876986	rs73541868	ENSG00000214654	ENST00000437707	B3GALT9	120875873	120877917	GCB_86906	openGene2openGene	RA
immune	GCB	rs1194	chr6	35297641	rs4711414	ENSG00000112033	ENST00000311565	PPARD	35297592	35298533	GCB_70279	openGene2openGene	SLE
immune	GCB	rs2542162	chr18	12884344	rs2292759	ENSG00000101624	ENST00000262127	CEP76	12883681	12884754	GCB_34986	openGene2openGene	T1D
immune	GCB	rs9355260	chr6	159114746	rs62431953	ENSG00000271913	ENST00000606470	TAGAP-AS1	159114631	159114879	GCB_74234	ocr2openGene	MS
immune	GCB	rs80262450	chr18	12885578	rs35923716	ENSG00000085415	ENST00000587761	SEH1L	12885562	12885883	GCB_34987	openGene2openGene	IBD
immune	GCB	rs2066819	chr12	56334474	chr12:56334474:GA:G	ENSG00000062485	ENST00000547298	CS	56333300	56334483	GCB_18747	openGene2openGene	PSO
immune	GCB	rs2066819	chr12	56334216	rs2371494	ENSG00000062485	ENST00000551936	CS	56333300	56334483	GCB_18747	openGene2openGene	PSO
immune	GCB	rs35954981	chr12	9732930	rs12304510	ENSG00000256594	ENST00000545363	ENSG00000256594	9732881	9733432	GCB_17056	openGene2openGene	T1D
immune	GCB	rs35954981	chr12	9732930	rs12304510	ENSG00000256594	ENST00000575094	ENSG00000256594	9732881	9733432	GCB_17056	openGene2openGene	T1D
immune	GCB	rs10883723	chr10	102502871	rs2296590	ENSG00000138175	ENST00000260746	ARL3	102501955	102503110	GCB_11159	openGene2openGene	ALG
immune	GCB	rs5743618	chr4	38804362	rs59480104	ENSG00000231160	ENST00000655930	KLF3-AS1	38804207	38805360	GCB_59550	openGene2openGene	ALG
immune	GCB	rs694739	chr11	64285685	rs887314	ENSG00000173264	ENST00000377702	GPR137	64284423	64286013	GCB_14063	openGene2openGene	MS
immune	GCB	rs9926533	chr16	31074149	rs2303222	ENSG00000099381	ENST00000684162	SETD1A	31072997	31074776	GCB_30215	openGene2openGene	SLE
immune	GCB	rs2066819	chr12	56333921	rs80317430	ENSG00000062485	ENST00000551936	CS	56333300	56334483	GCB_18747	openGene2openGene	PSO
immune	GCB	rs35954981	chr12	9733365	rs10492165	ENSG00000110848	ENST00000543147	CD69	9732881	9733432	GCB_17056	openGene2openGene	T1D
immune	GCB	rs3197999	chr3	50299601	rs34136796	ENSG00000004838	ENST00000490675	ZMYND10	50298780	50299912	GCB_53898	openGene2openGene	IBD
immune	GCB	rs60920700	chr3	119559621	rs16829980	ENSG00000144837	ENST00000494440	PLA1A	119559499	119560038	GCB_55701	openGene2openGene	VIT
immune	GCB	rs41263646	chr1	183591057	rs4987080	ENSG00000116698	ENST00000515829	SMG7	183589916	183591178	GCB_5408	openGene2openGene	SLE
immune	GCB	rs12156002	chr8	128186044	rs59602790	ENSG00000249859	ENST00000517790	PVT1	128185551	128186249	GCB_83476	ocr2openGene	SLE
immune	GCB	rs7723899	chr5	96958225	rs2351010	ENSG00000164307	ENST00000507154	ERAP1	96957506	96958748	GCB_65679	openGene2openGene	CRO
immune	GCB	rs12142199	chr1	1308516	rs61766198	ENSG00000160087	ENST00000503294	UBE2J2	1307739	1309033	GCB_37	openGene2openGene	SLE
immune	GCB	rs9469899	chr6	34792385	rs7769961	ENSG00000272288	ENST00000687757	ILRUN-AS1	34791451	34792741	GCB_70268	openGene2openGene	GD
immune	GCB	rs2265189	chr10	30434902	rs306589	ENSG00000237036	ENST00000606250	ZEB1-AS1	30433127	30434905	GCB_8832	openGene2openGene	CRO
immune	GCB	rs4690229	chr4	973551	rs113075206	ENSG00000127419	ENST00000504505	TMEM175	972724	973925	GCB_58620	openGene2openGene	SLE
immune	GCB	rs5743618	chr4	38804398	rs5743563	ENSG00000035928	ENST00000512275	RFC1	38804207	38805360	GCB_59550	openGene2openGene	ALG
immune	GCB	rs34840245	chr6	34757701	rs7743724	ENSG00000137309	ENST00000674029	HMGA1	34756510	34757795	GCB_70267	openGene2openGene	SLE
immune	GCB	rs5743618	chr4	38804579	rs5743560	ENSG00000231160	ENST00000685156	KLF3-AS1	38804207	38805360	GCB_59550	openGene2openGene	ALG
immune	GCB	rs13153019	chr5	177357611	rs4075959	ENSG00000169220	ENST00000511890	RGS14	177357193	177358363	GCB_68400	openGene2openGene	ALG
immune	GCB	rs13153019	chr5	177357611	rs4075959	ENSG00000169220	ENST00000514102	RGS14	177357193	177358363	GCB_68400	openGene2openGene	ALG
immune	GCB	rs5743618	chr4	38804398	rs5743563	ENSG00000231160	ENST00000685156	KLF3-AS1	38804207	38805360	GCB_59550	openGene2openGene	ALG
immune	GCB	rs10883723	chr10	102503918	rs3818470	ENSG00000107862	ENST00000677439	GBF1	102503668	102504112	GCB_11160	openGene2openGene	ALG
immune	GCB	rs13153019	chr5	177357511	rs4075958	ENSG00000169220	ENST00000514102	RGS14	177357193	177358363	GCB_68400	openGene2openGene	ALG
immune	GCB	rs10883723	chr10	102503918	rs3818470	ENSG00000107862	ENST00000678036	GBF1	102503668	102504112	GCB_11160	openGene2openGene	ALG
immune	GCB	rs2283792	chr22	21868030	rs9607340	ENSG00000224086	ENST00000653280	PPM1F-AS1	21867068	21868330	GCB_50879	openGene2openGene	MS
immune	GCB	rs2017445	chr12	55996852	rs59877680	ENSG00000139613	ENST00000267064	SMARCC2	55996818	55997552	GCB_18723	openGene2openGene	VIT
immune	GCB	rs5743618	chr4	38805206	rs5743557	ENSG00000231160	ENST00000685156	KLF3-AS1	38804207	38805360	GCB_59550	openGene2openGene	ALG
immune	GCB	rs28449958	chr16	28822933	rs201131521	ENSG00000169682	ENST00000323081	SPNS1	28822526	28824556	GCB_30091	openGene2openGene	IBD
immune	GCB	rs55963299	chr2	60881694	rs67574266	ENSG00000162927	ENST00000430495	PUS10	60880602	60881931	GCB_41336	openGene2openGene	CRO
immune	GCB	rs61759532	chr17	7337072	rs61759532	ENSG00000161960	ENST00000584054	EIF4A1	7336112	7337247	GCB_31984	openGene2openGene	T1D
immune	GCB	rs112006329	chr11	575800	rs34793529	ENSG00000199038	ENST00000362168	MIR210	575421	576768	GCB_12147	openGene2openGene	SLE
immune	GCB	rs12148050	chr14	102805840	rs8003237	ENSG00000259508	ENST00000559402	ENSG00000259508	102805488	102806055	GCB_26330	ocr2openGene	MS
immune	GCB	rs33993564	chr5	150847337	rs17111376	ENSG00000070614	ENST00000522491	NDST1	150846915	150847456	GCB_67521	openGene2openGene	IBD
immune	GCB	rs13153019	chr5	177357511	rs4075958	ENSG00000169220	ENST00000512000	RGS14	177357193	177358363	GCB_68400	openGene2openGene	ALG
immune	GCB	rs17668708	chr1	198671359	rs17668708	ENSG00000081237	ENST00000391970	PTPRC	198671154	198671549	GCB_5780	openGene2openGene	RA
immune	GCB	rs5743618	chr4	38804475	rs5743562	ENSG00000231160	ENST00000690832	KLF3-AS1	38804207	38805360	GCB_59550	openGene2openGene	ALG
immune	GCB	rs33993564	chr5	150847077	rs10051924	ENSG00000070614	ENST00000522491	NDST1	150846915	150847456	GCB_67521	openGene2openGene	IBD
immune	GCB	rs4456788	chr21	44196392	rs4317019	ENSG00000225331	ENST00000411694	LINC01678	44196084	44196902	GCB_50565	ocr2openGene	IBD
immune	GCB	rs10883723	chr10	102503918	rs3818470	ENSG00000107862	ENST00000678476	GBF1	102503668	102504112	GCB_11160	openGene2openGene	ALG
immune	GCB	rs4690229	chr4	973657	rs13137144	ENSG00000185619	ENST00000475288	PCGF3	972724	973925	GCB_58620	openGene2openGene	SLE
immune	GCB	rs4456788	chr21	44196441	rs4456788	ENSG00000225331	ENST00000411694	LINC01678	44196084	44196902	GCB_50565	ocr2openGene	IBD
immune	GCB	rs10936599	chr3	169764547	rs2293607	ENSG00000008952	ENST00000481435	SEC62	169764242	169765364	GCB_57368	openGene2openGene	CEL
immune	GCB	rs7552167	chr1	24187278	rs4090311	ENSG00000001461	ENST00000358028	NIPAL3	24187070	24187533	GCB_754	openGene2openGene	PSO
immune	GCB	rs12156002	chr8	128162799	rs13276381	ENSG00000249859	ENST00000663461	PVT1	128162702	128163456	GCB_83471	ocr2openGene	SLE
immune	GCB	rs5758343	chr22	41381909	rs2234059	ENSG00000100413	ENST00000407461	POLR3H	41381085	41382561	GCB_51669	openGene2openGene	ALG
immune	GCB	rs61759532	chr17	7337072	rs61759532	ENSG00000181856	ENST00000572485	SLC2A4	7336112	7337247	GCB_31984	openGene2openGene	T1D
immune	GCB	rs5758343	chr22	41413633	rs202635	ENSG00000100412	ENST00000677007	ACO2	41413298	41414706	GCB_51671	ocr2openGene	ALG
immune	GCB	rs5758343	chr22	41413619	rs202634	ENSG00000100412	ENST00000677153	ACO2	41413298	41414706	GCB_51671	ocr2openGene	ALG
immune	GCB	rs12232003	chr12	53180847	rs59218377	ENSG00000135476	ENST00000553219	ESPL1	53180023	53181365	GCB_18558	openGene2openGene	T1D
immune	GCB	rs13153019	chr5	177357438	rs4976688	ENSG00000246334	ENST00000511565	PRR7-AS1	177357193	177358363	GCB_68400	openGene2openGene	ALG
immune	GCB	rs80262450	chr18	12885578	rs35923716	ENSG00000128789	ENST00000586587	PSMG2	12885562	12885883	GCB_34987	openGene2openGene	IBD
immune	GCB	rs2066819	chr12	56334474	chr12:56334474:GA:G	ENSG00000196465	ENST00000550152	MYL6B	56333300	56334483	GCB_18747	openGene2openGene	PSO
immune	GCB	rs2066819	chr12	56334216	rs2371494	ENSG00000196465	ENST00000696002	MYL6B	56333300	56334483	GCB_18747	openGene2openGene	PSO
immune	GCB	rs10876864	chr12	56042145	rs1131017	ENSG00000123374	ENST00000554619	CDK2	56041519	56042411	GCB_18725	openGene2openGene	ALG
immune	GCB	rs5758343	chr22	41413633	rs202635	ENSG00000100412	ENST00000396512	ACO2	41413298	41414706	GCB_51671	ocr2openGene	ALG
immune	GCB	rs12421615	chr11	64284975	rs2510066	ENSG00000149743	ENST00000539595	TRPT1	64284423	64286013	GCB_14063	openGene2openGene	VIT
immune	GCB	rs4456788	chr21	44196789	rs2070551	ENSG00000225331	ENST00000424921	LINC01678	44196084	44196902	GCB_50565	ocr2openGene	IBD
immune	GCB	rs13153019	chr5	177357511	rs4075958	ENSG00000246334	ENST00000425316	PRR7-AS1	177357193	177358363	GCB_68400	openGene2openGene	ALG
immune	GCB	rs7187776	chr16	28863883	rs11864750	ENSG00000260442	ENST00000691192	ATP2A1-AS1	28863185	28864227	GCB_30093	openGene2openGene	T1D
immune	GCB	rs4456788	chr21	44196614	rs8134436	ENSG00000225331	ENST00000424921	LINC01678	44196084	44196902	GCB_50565	ocr2openGene	IBD
immune	GCB	rs7187776	chr16	28864161	rs7193733	ENSG00000260442	ENST00000561547	ATP2A1-AS1	28863185	28864227	GCB_30093	openGene2openGene	T1D
immune	GCB	rs6752107	chr2	233252023	rs10199278	ENSG00000204120	ENST00000464805	GIGYF2	233251202	233252125	GCB_47073	openGene2openGene	CRO
immune	GCB	rs12156002	chr8	128186044	rs59602790	ENSG00000249859	ENST00000667305	PVT1	128185551	128186249	GCB_83476	ocr2openGene	SLE
immune	GCB	rs11130633	chr3	58388706	rs7612923	ENSG00000168297	ENST00000302779	PXK	58388515	58388799	GCB_54217	ocr2openGene	SLE
immune	GCB	rs6445975	chr3	58388706	rs7612923	ENSG00000168297	ENST00000302779	PXK	58388515	58388799	GCB_54217	ocr2openGene	SLE
immune	GCB	rs13153019	chr5	177357611	rs4075959	ENSG00000198055	ENST00000355958	GRK6	177357193	177358363	GCB_68400	openGene2openGene	ALG
immune	GCB	rs60920700	chr3	119559621	rs16829980	ENSG00000183833	ENST00000482927	CFAP91	119559499	119560038	GCB_55701	openGene2openGene	VIT
immune	GCB	rs74908652	chr19	10315836	rs78295726	ENSG00000076662	ENST00000589261	ICAM3	10315338	10316188	GCB_37231	openGene2openGene	SLE
immune	GCB	rs2017445	chr12	56041628	rs705704	ENSG00000111540	ENST00000448789	RAB5B	56041519	56042411	GCB_18725	openGene2openGene	VIT
immune	GCB	rs180977001	chr3	58332737	rs180977001	ENSG00000168291	ENST00000469364	PDHB	58332596	58333839	GCB_54207	openGene2openGene	SLE
immune	GCB	rs12421615	chr11	64285685	rs887314	ENSG00000149781	ENST00000541252	FERMT3	64284423	64286013	GCB_14063	openGene2openGene	VIT
immune	GCB	rs60920700	chr3	119559610	rs41271391	ENSG00000183833	ENST00000488533	CFAP91	119559499	119560038	GCB_55701	openGene2openGene	VIT
immune	GCB	rs60920700	chr3	119559846	rs41271393	ENSG00000183833	ENST00000468630	CFAP91	119559499	119560038	GCB_55701	openGene2openGene	VIT
immune	GCB	rs1463485	chr17	75855927	rs936394	ENSG00000132471	ENST00000586257	WBP2	75854975	75856192	GCB_34229	openGene2openGene	SLE
immune	GCB	rs60920700	chr3	119559621	rs16829980	ENSG00000183833	ENST00000469659	CFAP91	119559499	119560038	GCB_55701	openGene2openGene	VIT
immune	GCB	rs60920700	chr3	119559846	rs41271393	ENSG00000183833	ENST00000463700	CFAP91	119559499	119560038	GCB_55701	openGene2openGene	VIT
immune	GCB	rs2762051	chr13	50235802	rs2580191	ENSG00000233672	ENST00000625818	RNASEH2B-AS1	50235590	50235962	GCB_22567	ocr2openGene	CEL
immune	GCB	rs60920700	chr3	119559610	rs41271391	ENSG00000082701	ENST00000676743	GSK3B	119559499	119560038	GCB_55701	openGene2openGene	VIT
immune	GCB	rs2790159	chr10	58283096	rs11335426	ENSG00000122873	ENST00000464703	CISD1	58282377	58283099	GCB_9454	ocr2openGene	CRO
immune	GCB	rs10936599	chr3	169769649	rs12637184	ENSG00000163584	ENST00000466674	RPL22L1	169769280	169769709	GCB_57369	openGene2openGene	CEL
immune	GCB	rs921650	chr17	39926554	rs12603332	ENSG00000161395	ENST00000378011	PGAP3	39926492	39928194	GCB_32930	openGene2openGene	ALG
immune	GCB	rs11611029	chr12	55974294	rs11171710	ENSG00000065357	ENST00000556001	DGKA	55973439	55974552	GCB_18720	openGene2openGene	HT
immune	GCB	rs10790268	chr11	118870448	rs7117261	ENSG00000110367	ENST00000531971	DDX6	118869933	118871178	GCB_15897	ocr2openGene	RA
immune	GCB	rs2066819	chr12	56334353	rs79824801	ENSG00000139613	ENST00000550859	SMARCC2	56333300	56334483	GCB_18747	openGene2openGene	PSO
immune	GCB	rs12156002	chr8	128186044	rs59602790	ENSG00000249859	ENST00000523328	PVT1	128185551	128186249	GCB_83476	ocr2openGene	SLE
immune	GCB	rs12232003	chr12	53180847	rs59218377	ENSG00000123349	ENST00000677326	PFDN5	53180023	53181365	GCB_18558	openGene2openGene	T1D
immune	GCB	rs2073167	chr22	41533171	rs2076198	ENSG00000100412	ENST00000678819	ACO2	41532776	41533551	GCB_51682	ocr2openGene	MS
immune	GCB	rs2265189	chr10	30434902	rs306589	ENSG00000237036	ENST00000607166	ZEB1-AS1	30433127	30434905	GCB_8832	openGene2openGene	CRO
immune	GCB	rs2073167	chr22	41533171	rs2076198	ENSG00000100412	ENST00000677153	ACO2	41532776	41533551	GCB_51682	ocr2openGene	MS
immune	GCB	rs2066819	chr12	56334353	rs79824801	ENSG00000135423	ENST00000494345	GLS2	56333300	56334483	GCB_18747	openGene2openGene	PSO
immune	GCB	rs10790268	chr11	118871133	rs4938573	ENSG00000110367	ENST00000526070	DDX6	118869933	118871178	GCB_15897	ocr2openGene	RA
immune	GCB	rs73081554	chr3	58332737	rs180977001	ENSG00000168301	ENST00000491093	KCTD6	58332596	58333839	GCB_54207	openGene2openGene	RA
immune	GCB	rs12232003	chr12	53180847	rs59218377	ENSG00000123349	ENST00000677199	PFDN5	53180023	53181365	GCB_18558	openGene2openGene	T1D
immune	GCB	rs5743618	chr4	38857718	rs17616481	ENSG00000197712	ENST00000358869	FAM114A1	38857497	38858176	GCB_59557	openGene2openGene	ALG
immune	GCB	rs9926533	chr16	31073073	rs11281612	ENSG00000103496	ENST00000565483	STX4	31072997	31074776	GCB_30215	openGene2openGene	SLE
immune	GCB	rs694739	chr11	64285685	rs887314	ENSG00000149743	ENST00000544286	TRPT1	64284423	64286013	GCB_14063	openGene2openGene	MS
immune	GCB	rs4690229	chr4	973551	rs113075206	ENSG00000127419	ENST00000264771	TMEM175	972724	973925	GCB_58620	openGene2openGene	SLE
immune	GCB	rs13153019	chr5	177357438	rs4976688	ENSG00000169228	ENST00000478234	RAB24	177357193	177358363	GCB_68400	openGene2openGene	ALG
immune	GCB	rs61759532	chr17	7337072	rs61759532	ENSG00000132522	ENST00000572172	GPS2	7336112	7337247	GCB_31984	openGene2openGene	T1D
immune	GCB	rs79157249	chr11	118926569	rs74584888	ENSG00000118181	ENST00000528547	RPS25	118926236	118926634	GCB_15907	openGene2openGene	CRO
immune	GCB	rs243332	chr16	11255821	rs243332	ENSG00000179583	ENST00000537380	CIITA	11254878	11256690	GCB_29565	openGene2openGene	CRO
immune	GCB	rs13260060	chr8	70403682	rs71517442	ENSG00000221947	ENST00000408926	XKR9	70401972	70403874	GCB_81733	openGene2openGene	MS
immune	GCB	rs2066819	chr12	56333921	rs80317430	ENSG00000135423	ENST00000491880	GLS2	56333300	56334483	GCB_18747	openGene2openGene	PSO
immune	GCB	rs11154801	chr6	135506535	rs7750586	ENSG00000135541	ENST00000679925	AHI1	135506151	135506970	GCB_73138	ocr2openGene	MS
immune	GCB	rs11246217	chr11	575800	rs34793529	ENSG00000174775	ENST00000451590	HRAS	575421	576768	GCB_12147	openGene2openGene	SLE
immune	GCB	rs11611029	chr12	55974294	rs11171710	ENSG00000139531	ENST00000546833	SUOX	55973439	55974552	GCB_18720	openGene2openGene	HT
immune	GCB	rs4252665	chr17	39794560	rs35938199	ENSG00000161405	ENST00000346872	IKZF3	39794237	39795327	GCB_32922	ocr2openGene	SLE
immune	GCB	rs11590283	chr1	1308516	rs61766198	ENSG00000160087	ENST00000450390	UBE2J2	1307739	1309033	GCB_37	openGene2openGene	SLE
immune	GCB	rs5743618	chr4	38804814	rs200232721	ENSG00000121895	ENST00000495029	TMEM156	38804207	38805360	GCB_59550	openGene2openGene	ALG
immune	GCB	rs36014129	chr6	26021644	rs41266779	ENSG00000197153	ENST00000479986	H3C12	26021068	26022114	GCB_69725	openGene2openGene	SLE
immune	GCB	rs12156002	chr8	128186044	rs59602790	ENSG00000249859	ENST00000522963	PVT1	128185551	128186249	GCB_83476	ocr2openGene	SLE
immune	GCB	rs10036748	chr5	151081488	rs960709	ENSG00000197043	ENST00000520378	ANXA6	151080427	151081529	GCB_67531	openGene2openGene	SLE
immune	GCB	rs60920700	chr3	119559610	rs41271391	ENSG00000144837	ENST00000494440	PLA1A	119559499	119560038	GCB_55701	openGene2openGene	VIT
immune	GCB	rs9355260	chr6	159107100	rs7748054	ENSG00000092820	ENST00000367075	EZR	159106531	159107184	GCB_74232	openGene2openGene	MS
immune	GCB	rs12156002	chr8	128174179	rs7825733	ENSG00000249859	ENST00000658158	PVT1	128174167	128174673	GCB_83474	ocr2openGene	SLE
immune	GCB	rs10936599	chr3	169769649	rs12637184	ENSG00000163584	ENST00000475836	RPL22L1	169769280	169769709	GCB_57369	openGene2openGene	CEL
immune	GCB	rs5758343	chr22	41444403	rs106860	ENSG00000100412	ENST00000677532	ACO2	41444386	41444666	GCB_51673	ocr2openGene	ALG
immune	GCB	rs41263646	chr1	183590569	rs2274065	ENSG00000162704	ENST00000602490	ARPC5	183589916	183591178	GCB_5408	openGene2openGene	SLE
immune	GCB	rs2304206	chr19	49665614	rs2304206	ENSG00000126457	ENST00000454376	PRMT1	49665327	49666239	GCB_38876	openGene2openGene	VIT
immune	GCB	rs11154801	chr6	135506535	rs7750586	ENSG00000135541	ENST00000531527	AHI1	135506151	135506970	GCB_73138	ocr2openGene	MS
immune	GCB	rs11154801	chr6	135506535	rs7750586	ENSG00000135541	ENST00000265602	AHI1	135506151	135506970	GCB_73138	ocr2openGene	MS
immune	GCB	rs2304206	chr19	49665614	rs2304206	ENSG00000126457	ENST00000526224	PRMT1	49665327	49666239	GCB_38876	openGene2openGene	VIT
immune	GCB	rs1813006	chr4	101791385	rs7683892	ENSG00000254531	ENST00000689482	FLJ20021	101790341	101791523	GCB_61206	openGene2openGene	CRO
immune	GCB	rs78865465	chr12	55974117	rs75639074	ENSG00000185664	ENST00000548689	PMEL	55973439	55974552	GCB_18720	openGene2openGene	T1D
immune	GCB	rs12156002	chr8	128163214	rs4733843	ENSG00000249859	ENST00000660200	PVT1	128162702	128163456	GCB_83471	ocr2openGene	SLE
immune	GCB	rs79157249	chr11	118926569	rs74584888	ENSG00000118181	ENST00000527853	RPS25	118926236	118926634	GCB_15907	openGene2openGene	CRO
immune	GCB	rs663743	chr11	64285685	rs887314	ENSG00000110011	ENST00000537109	DNAJC4	64284423	64286013	GCB_14063	openGene2openGene	T1D
immune	GCB	rs13153019	chr5	177357438	rs4976688	ENSG00000196923	ENST00000504318	PDLIM7	177357193	177358363	GCB_68400	openGene2openGene	ALG
immune	GCB	rs663743	chr11	64284975	rs2510066	ENSG00000110011	ENST00000543791	DNAJC4	64284423	64286013	GCB_14063	openGene2openGene	T1D
immune	GCB	rs663743	chr11	64284975	rs2510066	ENSG00000110011	ENST00000543685	DNAJC4	64284423	64286013	GCB_14063	openGene2openGene	T1D
immune	GCB	rs663743	chr11	64284975	rs2510066	ENSG00000110011	ENST00000542376	DNAJC4	64284423	64286013	GCB_14063	openGene2openGene	T1D
immune	GCB	rs35256947	chr2	230233763	rs1946410	ENSG00000067066	ENST00000409112	SP100	230233725	230233901	GCB_46876	ocr2openGene	CRO
immune	GCB	rs2066819	chr12	56334474	chr12:56334474:GA:G	ENSG00000257727	ENST00000546388	CNPY2	56333300	56334483	GCB_18747	openGene2openGene	PSO
immune	GCB	rs3801810	chr7	26865151	rs73069540	ENSG00000274396	ENST00000617934	ENSG00000274396	26863561	26865200	GCB_75586	openGene2openGene	CRO
immune	GCB	rs3197999	chr3	48685869	rs6792510	ENSG00000207605	ENST00000384873	MIR191	48685362	48686538	GCB_53824	openGene2openGene	IBD
immune	GCB	rs2790159	chr10	58268747	rs2790170	ENSG00000072401	ENST00000373910	UBE2D1	58268657	58269485	GCB_9453	openGene2openGene	CRO
immune	GCB	rs2317230	chr1	157701026	rs7528684	ENSG00000160856	ENST00000368186	FCRL3	157700310	157701181	GCB_4385	openGene2openGene	RA
immune	GCB	rs7120737	chr11	47565510	rs11039300	ENSG00000134575	ENST00000672073	ACP2	47565028	47566294	GCB_13625	openGene2openGene	MS
immune	GCB	rs694739	chr11	64340263	rs663743	ENSG00000149743	ENST00000540472	TRPT1	64339936	64341161	GCB_14068	openGene2openGene	MS
immune	GCB	rs1738074	chr6	159044945	rs1738074	ENSG00000224478	ENST00000421161	ENSG00000224478	159044767	159045491	GCB_74218	openGene2openGene	CEL
immune	GCB	rs7120737	chr11	47565510	rs11039300	ENSG00000134575	ENST00000672787	ACP2	47565028	47566294	GCB_13625	openGene2openGene	MS
immune	GCB	rs2816316	chr1	192575665	rs2984920	ENSG00000127074	ENST00000391995	RGS13	192575336	192575996	GCB_5585	openGene2openGene	CEL
immune	GCB	rs7120737	chr11	47565510	rs11039300	ENSG00000134575	ENST00000673184	ACP2	47565028	47566294	GCB_13625	openGene2openGene	MS
immune	GCB	rs12445568	chr16	30958236	rs62055866	ENSG00000167395	ENST00000564189	ZNF646	30956989	30958508	GCB_30211	openGene2openGene	PSO
immune	GCB	rs2317230	chr1	157700500	rs945635	ENSG00000160856	ENST00000473231	FCRL3	157700310	157701181	GCB_4385	openGene2openGene	RA
immune	GCB	rs7120737	chr11	47565510	rs11039300	ENSG00000134575	ENST00000673511	ACP2	47565028	47566294	GCB_13625	openGene2openGene	MS
immune	GCB	rs2038255	chr14	35122110	rs28365850	ENSG00000100906	ENST00000556664	NFKBIA	35121666	35122878	GCB_24214	openGene2openGene	ECZ
immune	GCB	rs13018977	chr2	241316415	rs13006939	ENSG00000168397	ENST00000465399	ATG4B	241314864	241316657	GCB_47359	openGene2openGene	T1D
immune	GCB	rs13018977	chr2	241316415	rs13006939	ENSG00000168397	ENST00000493618	ATG4B	241314864	241316657	GCB_47359	openGene2openGene	T1D
immune	GCB	rs6889239	chr5	151081488	rs960709	ENSG00000145901	ENST00000522100	TNIP1	151080427	151081529	GCB_67531	openGene2openGene	SLE
immune	GCB	rs2066819	chr12	56300477	rs2695789	ENSG00000257727	ENST00000546388	CNPY2	56299769	56300658	GCB_18744	openGene2openGene	PSO
immune	GCB	rs444210	chr6	166957622	rs2149085	ENSG00000112486	ENST00000349984	CCR6	166956078	166957644	GCB_74438	openGene2openGene	CRO
immune	GCB	rs17323934	chr7	26864711	rs17323934	ENSG00000122566	ENST00000495810	HNRNPA2B1	26863561	26865200	GCB_75586	openGene2openGene	T1D
immune	GCB	rs7187776	chr16	28864161	rs7193733	ENSG00000283845	ENST00000577590	MIR4721	28863185	28864227	GCB_30093	openGene2openGene	T1D
immune	GCB	rs1738074	chr6	159044945	rs1738074	ENSG00000130363	ENST00000449822	RSPH3	159044767	159045491	GCB_74218	openGene2openGene	CEL
immune	GCB	rs2466028	chr8	127196837	rs2456455	ENSG00000254166	ENST00000657669	CASC19	127196646	127197362	GCB_83410	openGene2openGene	GD
immune	GCB	rs2066819	chr12	56360038	rs2066818	ENSG00000257727	ENST00000551276	CNPY2	56359842	56360737	GCB_18750	openGene2openGene	PSO
immune	GCB	rs9611565	chr22	41413619	rs202634	ENSG00000100412	ENST00000466237	ACO2	41413298	41414706	GCB_51671	ocr2openGene	VIT
immune	GCB	rs12156002	chr8	128163214	rs4733843	ENSG00000249859	ENST00000665698	PVT1	128162702	128163456	GCB_83471	ocr2openGene	SLE
immune	GCB	rs12156002	chr8	128162799	rs13276381	ENSG00000249859	ENST00000665698	PVT1	128162702	128163456	GCB_83471	ocr2openGene	SLE
immune	GCB	rs2017445	chr12	56041628	rs705704	ENSG00000144785	ENST00000549318	ENSG00000144785	56041519	56042411	GCB_18725	openGene2openGene	VIT
immune	GCB	rs1048990	chr14	35292469	rs1048990	ENSG00000258704	ENST00000686298	SRP54-AS1	35291901	35292860	GCB_24220	openGene2openGene	ALG
immune	GCB	rs2163226	chr2	43134117	rs2163226	ENSG00000223658	ENST00000475092	C1GALT1C1L	43133789	43134691	GCB_40784	openGene2openGene	MS
immune	GCB	rs6974491	chr7	37353573	rs12532822	ENSG00000155849	ENST00000479447	ELMO1	37352913	37353953	GCB_76048	openGene2openGene	CEL
immune	GCB	rs3812565	chr9	136399399	rs11145890	ENSG00000148384	ENST00000371712	INPP5E	136399391	136399968	GCB_87554	openGene2openGene	IBD
immune	GCB	rs9926533	chr16	31074149	rs2303222	ENSG00000167394	ENST00000300849	ZNF668	31072997	31074776	GCB_30215	openGene2openGene	SLE
immune	GCB	rs13260060	chr8	70217452	rs4738079	ENSG00000140396	ENST00000452400	NCOA2	70216997	70217660	GCB_81720	ocr2openGene	MS
immune	GCB	rs2038255	chr14	35122110	rs28365850	ENSG00000100883	ENST00000678477	SRP54	35121666	35122878	GCB_24214	openGene2openGene	ECZ
immune	GCB	rs63406760	chr12	122966218	rs4148856	ENSG00000111325	ENST00000535970	OGFOD2	122966070	122966883	GCB_21059	openGene2openGene	ALG
immune	GCB	rs2017445	chr12	55996852	rs59877680	ENSG00000065361	ENST00000551085	ERBB3	55996818	55997552	GCB_18723	openGene2openGene	VIT
immune	GCB	rs12421615	chr11	64285685	rs887314	ENSG00000149743	ENST00000394546	TRPT1	64284423	64286013	GCB_14063	openGene2openGene	VIT
immune	GCB	rs13153019	chr5	177357438	rs4976688	ENSG00000169223	ENST00000694903	LMAN2	177357193	177358363	GCB_68400	openGene2openGene	ALG
immune	GCB	rs12156002	chr8	128162799	rs13276381	ENSG00000249859	ENST00000657682	PVT1	128162702	128163456	GCB_83471	ocr2openGene	SLE
immune	GCB	rs28449958	chr16	28864161	rs7193733	ENSG00000169682	ENST00000311008	SPNS1	28863185	28864227	GCB_30093	openGene2openGene	IBD
immune	GCB	rs5743618	chr4	38804475	rs5743562	ENSG00000157796	ENST00000503697	WDR19	38804207	38805360	GCB_59550	openGene2openGene	ALG
immune	GCB	rs2256814	chr20	63737253	rs1151623	ENSG00000197114	ENST00000328969	ZGPAT	63737099	63737748	GCB_49560	openGene2openGene	MS
immune	GCB	rs7812879	chr8	11493169	rs2736344	ENSG00000136573	ENST00000259089	BLK	11491818	11493749	GCB_79932	ocr2openGene	SLE
immune	GCB	rs2762051	chr13	50235802	rs2580191	ENSG00000233672	ENST00000629989	RNASEH2B-AS1	50235590	50235962	GCB_22567	ocr2openGene	CEL
immune	GCB	rs3748816	chr1	2585342	rs60733400	ENSG00000157916	ENST00000493207	RER1	2585274	2586093	GCB_105	openGene2openGene	CEL
immune	GCB	rs5743618	chr4	38805206	rs5743557	ENSG00000157796	ENST00000511729	WDR19	38804207	38805360	GCB_59550	openGene2openGene	ALG
immune	GCB	rs663743	chr11	64340263	rs663743	ENSG00000173264	ENST00000313074	GPR137	64339936	64341161	GCB_14068	openGene2openGene	T1D
immune	GCB	rs60920700	chr3	119559610	rs41271391	ENSG00000183833	ENST00000483134	CFAP91	119559499	119560038	GCB_55701	openGene2openGene	VIT
immune	GCB	rs7723899	chr5	96896641	rs56321917	ENSG00000247121	ENST00000660209	ENSG00000247121	96896257	96897356	GCB_65674	openGene2openGene	CRO
immune	GCB	rs10790268	chr11	118870222	rs4938572	ENSG00000110367	ENST00000620157	DDX6	118869933	118871178	GCB_15897	ocr2openGene	RA
immune	GCB	rs5758343	chr22	41444403	rs106860	ENSG00000100412	ENST00000677427	ACO2	41444386	41444666	GCB_51673	ocr2openGene	ALG
immune	GCB	rs10790268	chr11	118871133	rs4938573	ENSG00000110367	ENST00000531971	DDX6	118869933	118871178	GCB_15897	ocr2openGene	RA
immune	GCB	rs5758343	chr22	41444403	rs106860	ENSG00000100412	ENST00000676714	ACO2	41444386	41444666	GCB_51673	ocr2openGene	ALG
immune	GCB	rs28449958	chr16	28863883	rs11864750	ENSG00000169682	ENST00000566059	SPNS1	28863185	28864227	GCB_30093	openGene2openGene	IBD
immune	GCB	rs10200159	chr2	55618001	rs34380337	ENSG00000162994	ENST00000401408	CLHC1	55617011	55618047	GCB_41163	openGene2openGene	VIT
immune	GCB	rs663743	chr11	64340005	rs479777	ENSG00000173264	ENST00000541952	GPR137	64339936	64341161	GCB_14068	openGene2openGene	T1D
immune	GCB	rs13277113	chr8	11494403	rs922483	ENSG00000136573	ENST00000259089	BLK	11494254	11494466	GCB_79934	openGene2openGene	SLE
immune	GCB	rs2066819	chr12	56334474	chr12:56334474:GA:G	ENSG00000135423	ENST00000479952	GLS2	56333300	56334483	GCB_18747	openGene2openGene	PSO
immune	GCB	rs149010539	chr3	49673997	chr3:49711430	ENSG00000226913	ENST00000433882	BSN-DT	49673613	49674795	GCB_53857	openGene2openGene	CRO
immune	GCB	rs12156002	chr8	128186044	rs59602790	ENSG00000249859	ENST00000656402	PVT1	128185551	128186249	GCB_83476	ocr2openGene	SLE
immune	GCB	rs663743	chr11	64340263	rs663743	ENSG00000149781	ENST00000345728	FERMT3	64339936	64341161	GCB_14068	openGene2openGene	T1D
immune	GCB	rs243332	chr16	11255821	rs243332	ENSG00000179583	ENST00000618207	CIITA	11254878	11256690	GCB_29565	openGene2openGene	CRO
immune	GCB	rs9926533	chr16	31073073	rs11281612	ENSG00000103496	ENST00000461455	STX4	31072997	31074776	GCB_30215	openGene2openGene	SLE
immune	GCB	rs4690229	chr4	973657	rs13137144	ENSG00000127419	ENST00000509508	TMEM175	972724	973925	GCB_58620	openGene2openGene	SLE
immune	GCB	rs1701704	chr12	55996852	rs705702	ENSG00000257449	ENST00000551846	ENSG00000257449	55996818	55997552	GCB_18723	openGene2openGene	T1D
immune	GCB	rs12445568	chr16	31033576	rs12445650	ENSG00000261840	ENST00000692102	ENSG00000261840	31032666	31034472	GCB_30214	openGene2openGene	PSO
immune	GCB	rs36014129	chr6	26199675	rs34961555	ENSG00000184357	ENST00000331442	H1-5	26198797	26200149	GCB_69746	openGene2openGene	SLE
immune	GCB	rs9926533	chr16	31073073	rs11281612	ENSG00000099364	ENST00000471231	FBXL19	31072997	31074776	GCB_30215	openGene2openGene	SLE
immune	GCB	rs694739	chr11	64284975	rs2510066	ENSG00000173264	ENST00000535675	GPR137	64284423	64286013	GCB_14063	openGene2openGene	MS
immune	GCB	rs35954981	chr12	9733403	rs10492166	ENSG00000256594	ENST00000545363	ENSG00000256594	9732881	9733432	GCB_17056	openGene2openGene	T1D
immune	GCB	rs9926533	chr16	31074149	rs2303222	ENSG00000103496	ENST00000457779	STX4	31072997	31074776	GCB_30215	openGene2openGene	SLE
immune	GCB	rs2066819	chr12	56333921	rs80317430	ENSG00000170581	ENST00000652398	STAT2	56333300	56334483	GCB_18747	openGene2openGene	PSO
immune	GCB	rs250308	chr5	119355998	rs3797339	ENSG00000172869	ENST00000539542	DMXL1	119355583	119356635	GCB_66234	openGene2openGene	ALG
immune	GCB	rs11154801	chr6	135506535	rs7750586	ENSG00000135541	ENST00000679672	AHI1	135506151	135506970	GCB_73138	ocr2openGene	MS
immune	GCB	rs1194	chr6	35298454	rs9380500	ENSG00000112033	ENST00000337400	PPARD	35297592	35298533	GCB_70279	openGene2openGene	SLE
immune	GCB	rs13018977	chr2	241316415	rs13006939	ENSG00000122085	ENST00000407095	MTERF4	241314864	241316657	GCB_47359	openGene2openGene	T1D
immune	GCB	rs2066819	chr12	56334216	rs2371494	ENSG00000170581	ENST00000652398	STAT2	56333300	56334483	GCB_18747	openGene2openGene	PSO
immune	GCB	rs9611565	chr22	41381237	rs2234052	ENSG00000100412	ENST00000677698	ACO2	41381085	41382561	GCB_51669	openGene2openGene	VIT
immune	GCB	rs77599401	chr1	206726065	rs78672818	ENSG00000162894	ENST00000628511	FCMR	206725592	206726083	GCB_6230	ocr2openGene	T1D
immune	GCB	rs28449958	chr16	28864161	rs7193733	ENSG00000260442	ENST00000561547	ATP2A1-AS1	28863185	28864227	GCB_30093	openGene2openGene	IBD
immune	GCB	rs2236262	chr14	68816170	rs194746	ENSG00000185650	ENST00000557022	ZFP36L1	68816168	68817235	GCB_25209	ocr2openGene	MS
immune	GCB	rs301807	chr1	8424763	rs301807	ENSG00000074800	ENST00000234590	ENO1	8423382	8424904	GCB_233	openGene2openGene	VIT
immune	GCB	rs7187776	chr16	28863226	rs62037367	ENSG00000196296	ENST00000357084	ATP2A1	28863185	28864227	GCB_30093	openGene2openGene	T1D
immune	GCB	rs60652743	chr19	46718300	rs313839	ENSG00000105287	ENST00000291281	PRKD2	46718218	46719600	GCB_38679	openGene2openGene	T1D
immune	GCB	rs80262450	chr18	12885578	rs35923716	ENSG00000085415	ENST00000399892	SEH1L	12885562	12885883	GCB_34987	openGene2openGene	IBD
immune	GCB	rs12156002	chr8	128162799	rs13276381	ENSG00000249859	ENST00000660456	PVT1	128162702	128163456	GCB_83471	ocr2openGene	SLE
immune	GCB	rs4917014	chr7	50269215	rs876039	ENSG00000185811	ENST00000462201	IKZF1	50268724	50269617	GCB_76560	ocr2openGene	SLE
immune	GCB	rs1170436	chr16	68540042	rs1182968	ENSG00000168802	ENST00000398235	CHTF8	68538835	68540298	GCB_30893	openGene2openGene	SLE
immune	GCB	rs13153019	chr5	177357611	rs4075959	ENSG00000146094	ENST00000502885	DOK3	177357193	177358363	GCB_68400	openGene2openGene	ALG
immune	GCB	rs1701704	chr12	56041628	rs705704	ENSG00000065357	ENST00000549323	DGKA	56041519	56042411	GCB_18725	openGene2openGene	T1D
immune	GCB	rs1701704	chr12	56041628	rs705704	ENSG00000123374	ENST00000554619	CDK2	56041519	56042411	GCB_18725	openGene2openGene	T1D
immune	GCB	rs1701704	chr12	56041628	rs705704	ENSG00000123374	ENST00000556146	CDK2	56041519	56042411	GCB_18725	openGene2openGene	T1D
immune	GCB	rs876039	chr7	50267214	rs11185603	ENSG00000185811	ENST00000439701	IKZF1	50266673	50268107	GCB_76558	ocr2openGene	T1D
immune	GCB	rs11246217	chr11	575800	rs34793529	ENSG00000174775	ENST00000462734	HRAS	575421	576768	GCB_12147	openGene2openGene	SLE
immune	GCB	rs77599401	chr1	206734774	rs144010760	ENSG00000162894	ENST00000463473	FCMR	206734524	206734844	GCB_6232	ocr2openGene	T1D
immune	GCB	rs13136820	chr4	40305547	rs13136820	ENSG00000168421	ENST00000505618	RHOH	40305250	40305810	GCB_59634	ocr2openGene	GD
immune	GCB	rs5743618	chr4	38857718	rs17616481	ENSG00000174123	ENST00000613579	TLR10	38857497	38858176	GCB_59557	openGene2openGene	ALG
immune	GCB	rs2066819	chr12	56334353	rs79824801	ENSG00000166888	ENST00000556259	STAT6	56333300	56334483	GCB_18747	openGene2openGene	PSO
immune	GCB	rs5758343	chr22	41381554	rs9607799	ENSG00000100412	ENST00000471094	ACO2	41381085	41382561	GCB_51669	openGene2openGene	ALG
immune	GCB	rs2017445	chr12	56041628	rs705704	ENSG00000123374	ENST00000556464	CDK2	56041519	56042411	GCB_18725	openGene2openGene	VIT
immune	GCB	rs4976646	chr5	177363161	rs67111717	ENSG00000169223	ENST00000506310	LMAN2	177362732	177363450	GCB_68402	ocr2openGene	MS
immune	GCB	rs13153019	chr5	177357511	rs4075958	ENSG00000169230	ENST00000510701	PRELID1	177357193	177358363	GCB_68400	openGene2openGene	ALG
immune	GCB	rs12946510	chr17	39754115	rs2941522	ENSG00000161405	ENST00000351680	IKZF3	39753754	39755002	GCB_32918	ocr2openGene	MS
immune	GCB	rs773125	chr12	56042145	rs1131017	ENSG00000182796	ENST00000636428	TMEM198B	56041519	56042411	GCB_18725	openGene2openGene	RA
immune	GCB	rs11246217	chr11	575800	rs34793529	ENSG00000023191	ENST00000529306	RNH1	575421	576768	GCB_12147	openGene2openGene	SLE
immune	GCB	rs41286801	chr1	92485653	rs6689470	ENSG00000122484	ENST00000610020	RPAP2	92484495	92486267	GCB_2930	openGene2openGene	MS
immune	GCB	rs36014129	chr6	26044636	rs35506517	ENSG00000282988	ENST00000635200	ENSG00000282988	26043248	26044707	GCB_69729	openGene2openGene	SLE
immune	GCB	rs60920700	chr3	119559621	rs16829980	ENSG00000163389	ENST00000295588	POGLUT1	119559499	119560038	GCB_55701	openGene2openGene	VIT
immune	GCB	rs28449958	chr16	28824361	rs138159013	ENSG00000260442	ENST00000686287	ATP2A1-AS1	28822526	28824556	GCB_30091	openGene2openGene	IBD
immune	GCB	rs4976646	chr5	177357447	rs4976689	ENSG00000169223	ENST00000502721	LMAN2	177357193	177358363	GCB_68400	openGene2openGene	MS
immune	GCB	rs13153019	chr5	177357438	rs4976688	ENSG00000146094	ENST00000510389	DOK3	177357193	177358363	GCB_68400	openGene2openGene	ALG
immune	GCB	rs12946510	chr17	39754115	rs2941522	ENSG00000161405	ENST00000377952	IKZF3	39753754	39755002	GCB_32918	ocr2openGene	MS
immune	GCB	rs12946510	chr17	39754115	rs2941522	ENSG00000161405	ENST00000377944	IKZF3	39753754	39755002	GCB_32918	ocr2openGene	MS
immune	GCB	rs3801810	chr7	26865151	rs73069540	ENSG00000122566	ENST00000678449	HNRNPA2B1	26863561	26865200	GCB_75586	openGene2openGene	CRO
immune	GCB	rs663743	chr11	64340263	rs663743	ENSG00000149761	ENST00000422364	NUDT22	64339936	64341161	GCB_14068	openGene2openGene	T1D
immune	GCB	rs28449958	chr16	28507775	rs153109	ENSG00000188603	ENST00000637578	CLN3	28507715	28508460	GCB_30085	openGene2openGene	IBD
immune	GCB	rs7207591	chr17	42276943	rs4029774	ENSG00000168610	ENST00000679166	STAT3	42275578	42277040	GCB_33045	openGene2openGene	ALG
immune	GCB	rs13153019	chr5	177357511	rs4075958	ENSG00000146094	ENST00000501403	DOK3	177357193	177358363	GCB_68400	openGene2openGene	ALG
immune	GCB	rs1170436	chr16	68539161	rs1170445	ENSG00000168802	ENST00000448552	CHTF8	68538835	68540298	GCB_30893	openGene2openGene	SLE
immune	GCB	rs78865465	chr12	55974117	rs75639074	ENSG00000135424	ENST00000686981	ITGA7	55973439	55974552	GCB_18720	openGene2openGene	T1D
immune	GCB	rs4239702	chr20	46111557	rs6074022	ENSG00000101017	ENST00000489304	CD40	46111231	46111676	GCB_48917	ocr2openGene	RA
immune	GCB	rs11719975	chr3	18741605	rs9866257	ENSG00000228956	ENST00000414198	SATB1-AS1	18740590	18741794	GCB_52679	openGene2openGene	MS
immune	GCB	rs4239702	chr20	46111557	rs6074022	ENSG00000101017	ENST00000372285	CD40	46111231	46111676	GCB_48917	ocr2openGene	RA
immune	GCB	rs11719975	chr3	18758455	rs9849016	ENSG00000228956	ENST00000628209	SATB1-AS1	18758135	18758456	GCB_52682	ocr2openGene	MS
immune	GCB	rs62149377	chr2	60756834	rs2099613	ENSG00000162928	ENST00000401576	PEX13	60756015	60757055	GCB_41322	openGene2openGene	SLE
immune	GCB	rs10936599	chr3	169764547	rs2293607	ENSG00000171757	ENST00000524054	LRRC34	169764242	169765364	GCB_57368	openGene2openGene	CEL
immune	GCB	rs9355260	chr6	159107907	rs725786	ENSG00000203711	ENST00000650421	LINC02901	159107540	159107948	GCB_74233	openGene2openGene	MS
immune	GCB	rs10936599	chr3	169764547	rs2293607	ENSG00000171757	ENST00000522526	LRRC34	169764242	169765364	GCB_57368	openGene2openGene	CEL
immune	GCB	rs13153019	chr5	177357438	rs4976688	ENSG00000198055	ENST00000511244	GRK6	177357193	177358363	GCB_68400	openGene2openGene	ALG
immune	GCB	rs74908652	chr19	10315836	rs78295726	ENSG00000076662	ENST00000592945	ICAM3	10315338	10316188	GCB_37231	openGene2openGene	SLE
immune	GCB	rs60920700	chr3	119559846	rs41271393	ENSG00000183833	ENST00000273390	CFAP91	119559499	119560038	GCB_55701	openGene2openGene	VIT
immune	GCB	rs13153019	chr5	177357438	rs4976688	ENSG00000169223	ENST00000303127	LMAN2	177357193	177358363	GCB_68400	openGene2openGene	ALG
immune	GCB	rs2017445	chr12	55996852	rs59877680	ENSG00000065361	ENST00000682431	ERBB3	55996818	55997552	GCB_18723	openGene2openGene	VIT
immune	GCB	rs5743618	chr4	38857718	rs17616481	ENSG00000231160	ENST00000620339	KLF3-AS1	38857497	38858176	GCB_59557	openGene2openGene	ALG
immune	GCB	rs2017445	chr12	55996852	rs59877680	ENSG00000065361	ENST00000546884	ERBB3	55996818	55997552	GCB_18723	openGene2openGene	VIT
immune	GCB	rs2017445	chr12	55996852	rs59877680	ENSG00000065361	ENST00000684500	ERBB3	55996818	55997552	GCB_18723	openGene2openGene	VIT
immune	GCB	rs60920700	chr3	119559846	rs41271393	ENSG00000183833	ENST00000482927	CFAP91	119559499	119560038	GCB_55701	openGene2openGene	VIT
immune	GCB	rs17020139	chr1	107828917	rs5776902	ENSG00000230489	ENST00000438318	VAV3-AS1	107828864	107829868	GCB_3332	ocr2openGene	HT
immune	GCB	rs11611029	chr12	55974294	rs11171710	ENSG00000139531	ENST00000551698	SUOX	55973439	55974552	GCB_18720	openGene2openGene	HT
immune	GCB	rs5758343	chr22	41444403	rs106860	ENSG00000100412	ENST00000676792	ACO2	41444386	41444666	GCB_51673	ocr2openGene	ALG
immune	GCB	rs2066819	chr12	56267121	rs60542959	ENSG00000135423	ENST00000461077	GLS2	56266591	56267629	GCB_18743	openGene2openGene	PSO
immune	GCB	rs27293	chr5	96958112	rs1363974	ENSG00000247121	ENST00000655392	ENSG00000247121	96957506	96958748	GCB_65679	openGene2openGene	JIA
immune	GCB	rs5743618	chr4	38804475	rs5743562	ENSG00000197712	ENST00000515037	FAM114A1	38804207	38805360	GCB_59550	openGene2openGene	ALG
immune	GCB	rs2790159	chr10	58283096	rs11335426	ENSG00000122873	ENST00000333926	CISD1	58282377	58283099	GCB_9454	ocr2openGene	CRO
immune	GCB	rs7187776	chr16	28880144	rs8055138	ENSG00000168488	ENST00000561539	ATXN2L	28879460	28880531	GCB_30094	openGene2openGene	T1D
immune	GCB	rs1359062	chr1	192575969	rs7535818	ENSG00000116747	ENST00000469214	RO60	192575336	192575996	GCB_5585	openGene2openGene	MS
immune	GCB	rs27293	chr5	96958225	rs2351010	ENSG00000247121	ENST00000663822	ENSG00000247121	96957506	96958748	GCB_65679	openGene2openGene	JIA
immune	GCB	rs5758343	chr22	41413899	rs132919	ENSG00000100412	ENST00000677698	ACO2	41413298	41414706	GCB_51671	ocr2openGene	ALG
immune	GCB	rs10936599	chr3	169764547	rs2293607	ENSG00000163584	ENST00000295830	RPL22L1	169764242	169765364	GCB_57368	openGene2openGene	CEL
immune	GCB	rs2073167	chr22	41533171	rs2076198	ENSG00000100412	ENST00000679311	ACO2	41532776	41533551	GCB_51682	ocr2openGene	MS
immune	GCB	rs1359062	chr1	192575969	rs7535818	ENSG00000116747	ENST00000460715	RO60	192575336	192575996	GCB_5585	openGene2openGene	MS
immune	GCB	rs7723899	chr5	96896636	rs200093446	ENSG00000247121	ENST00000660209	ENSG00000247121	96896257	96897356	GCB_65674	openGene2openGene	CRO
immune	GCB	rs9926533	chr16	31074149	rs2303222	ENSG00000103496	ENST00000478150	STX4	31072997	31074776	GCB_30215	openGene2openGene	SLE
immune	GCB	rs663743	chr11	64284975	rs2510066	ENSG00000149743	ENST00000317459	TRPT1	64284423	64286013	GCB_14063	openGene2openGene	T1D
immune	GCB	rs63406760	chr12	122966218	rs4148856	ENSG00000256028	ENST00000540866	ENSG00000256028	122966070	122966883	GCB_21059	openGene2openGene	ALG
immune	GCB	rs10174949	chr2	8303673	rs10178845	ENSG00000235092	ENST00000418957	ID2-AS1	8303312	8303979	GCB_39505	ocr2openGene	ALG
immune	GCB	rs60920700	chr3	119559846	rs41271393	ENSG00000082701	ENST00000677788	GSK3B	119559499	119560038	GCB_55701	openGene2openGene	VIT
immune	GCB	rs8079075	chr17	39794560	rs35938199	ENSG00000161405	ENST00000346872	IKZF3	39794237	39795327	GCB_32922	ocr2openGene	SLE
immune	GCB	rs13260060	chr8	70403682	rs71517442	ENSG00000221947	ENST00000520092	XKR9	70401972	70403874	GCB_81733	openGene2openGene	MS
immune	GCB	rs35954981	chr12	9733365	rs10492165	ENSG00000256594	ENST00000545363	ENSG00000256594	9732881	9733432	GCB_17056	openGene2openGene	T1D
immune	GCB	rs694739	chr11	64284975	rs2510066	ENSG00000173264	ENST00000538032	GPR137	64284423	64286013	GCB_14063	openGene2openGene	MS
immune	GCB	rs7723899	chr5	96896438	rs2548538	ENSG00000247121	ENST00000660988	ENSG00000247121	96896257	96897356	GCB_65674	openGene2openGene	CRO
immune	GCB	rs7723899	chr5	96896582	rs2549785	ENSG00000247121	ENST00000660988	ENSG00000247121	96896257	96897356	GCB_65674	openGene2openGene	CRO
immune	GCB	rs35954981	chr12	9733365	rs10492165	ENSG00000256594	ENST00000575094	ENSG00000256594	9732881	9733432	GCB_17056	openGene2openGene	T1D
immune	GCB	rs2017445	chr12	56041628	rs705704	ENSG00000185664	ENST00000548747	PMEL	56041519	56042411	GCB_18725	openGene2openGene	VIT
immune	GCB	rs5743618	chr4	38804841	rs74288437	ENSG00000174123	ENST00000507953	TLR10	38804207	38805360	GCB_59550	openGene2openGene	ALG
immune	GCB	rs35954981	chr12	9732930	rs12304510	ENSG00000110848	ENST00000543147	CD69	9732881	9733432	GCB_17056	openGene2openGene	T1D
immune	GCB	rs35954981	chr12	9732930	rs12304510	ENSG00000110848	ENST00000228434	CD69	9732881	9733432	GCB_17056	openGene2openGene	T1D
immune	GCB	rs10883723	chr10	102503918	rs3818470	ENSG00000059915	ENST00000611678	PSD	102503668	102504112	GCB_11160	openGene2openGene	ALG
immune	GCB	rs1701704	chr12	56041628	rs705704	ENSG00000123374	ENST00000354056	CDK2	56041519	56042411	GCB_18725	openGene2openGene	T1D
immune	GCB	rs28449958	chr16	28824361	rs138159013	ENSG00000177455	ENST00000324662	CD19	28822526	28824556	GCB_30091	openGene2openGene	IBD
immune	GCB	rs7187776	chr16	28880144	rs8055138	ENSG00000176953	ENST00000565919	NFATC2IP	28879460	28880531	GCB_30094	openGene2openGene	T1D
immune	GCB	rs10801128	chr1	192546276	rs10801127	ENSG00000090104	ENST00000462589	RGS1	192545842	192546568	GCB_5582	ocr2openGene	T1D
immune	GCB	rs28449958	chr16	28863883	rs11864750	ENSG00000168488	ENST00000564656	ATXN2L	28863185	28864227	GCB_30093	openGene2openGene	IBD
immune	GCB	rs11611029	chr12	55974294	rs11171710	ENSG00000185664	ENST00000548493	PMEL	55973439	55974552	GCB_18720	openGene2openGene	HT
immune	GCB	rs4690229	chr4	973657	rs13137144	ENSG00000127419	ENST00000513682	TMEM175	972724	973925	GCB_58620	openGene2openGene	SLE
immune	GCB	rs7723899	chr5	96958225	rs2351010	ENSG00000164307	ENST00000503921	ERAP1	96957506	96958748	GCB_65679	openGene2openGene	CRO
immune	GCB	rs1170436	chr16	68539161	rs1170445	ENSG00000141076	ENST00000562237	UTP4	68538835	68540298	GCB_30893	openGene2openGene	SLE
immune	GCB	rs28449958	chr16	28863883	rs11864750	ENSG00000168488	ENST00000561539	ATXN2L	28863185	28864227	GCB_30093	openGene2openGene	IBD
immune	GCB	rs7723899	chr5	96958112	rs1363974	ENSG00000164307	ENST00000443439	ERAP1	96957506	96958748	GCB_65679	openGene2openGene	CRO
immune	GCB	rs1048990	chr14	35122110	rs28365850	ENSG00000174373	ENST00000554259	RALGAPA1	35121666	35122878	GCB_24214	openGene2openGene	ALG
immune	GCB	rs3197999	chr3	50299601	rs34136796	ENSG00000214706	ENST00000489569	IFRD2	50298780	50299912	GCB_53898	openGene2openGene	IBD
immune	GCB	rs180977001	chr3	58332750	rs185407974	ENSG00000168301	ENST00000404589	KCTD6	58332596	58333839	GCB_54207	openGene2openGene	SLE
immune	GCB	rs10883723	chr10	102503918	rs3818470	ENSG00000107862	ENST00000676560	GBF1	102503668	102504112	GCB_11160	openGene2openGene	ALG
immune	GCB	rs5758343	chr22	41413619	rs202634	ENSG00000100412	ENST00000677516	ACO2	41413298	41414706	GCB_51671	ocr2openGene	ALG
immune	GCB	rs180977001	chr3	58332750	rs185407974	ENSG00000168301	ENST00000490264	KCTD6	58332596	58333839	GCB_54207	openGene2openGene	SLE
immune	GCB	rs11643872	chr16	30958165	rs11643872	ENSG00000099364	ENST00000471231	FBXL19	30956989	30958508	GCB_30211	openGene2openGene	GD
immune	GCB	rs2017445	chr12	56041628	rs705704	ENSG00000139613	ENST00000552674	SMARCC2	56041519	56042411	GCB_18725	openGene2openGene	VIT
immune	GCB	rs10883723	chr10	102502871	rs2296590	ENSG00000107862	ENST00000678036	GBF1	102501955	102503110	GCB_11159	openGene2openGene	ALG
immune	GCB	rs180977001	chr3	58332750	rs185407974	ENSG00000168301	ENST00000491093	KCTD6	58332596	58333839	GCB_54207	openGene2openGene	SLE
immune	GCB	rs2283792	chr22	21867813	rs9610505	ENSG00000224086	ENST00000653280	PPM1F-AS1	21867068	21868330	GCB_50879	openGene2openGene	MS
immune	GCB	rs630923	chr11	118883644	rs630923	ENSG00000278376	ENST00000610705	ENSG00000278376	118883334	118884022	GCB_15900	openGene2openGene	CRO
immune	GCB	rs60542850	chr19	10380676	rs71297581	ENSG00000105401	ENST00000222005	CDC37	10380135	10381084	GCB_37235	openGene2openGene	IBD
immune	GCB	rs1701704	chr12	56041628	rs705704	ENSG00000135404	ENST00000550776	CD63	56041519	56042411	GCB_18725	openGene2openGene	T1D
immune	GCB	rs13205210	chr6	34757701	rs7743724	ENSG00000137309	ENST00000447654	HMGA1	34756510	34757795	GCB_70267	openGene2openGene	SLE
immune	GCB	rs60131261	chr6	30061023	rs9295829	ENSG00000066379	ENST00000332435	POLR1H	30060525	30061975	GCB_69970	openGene2openGene	VIT
immune	GCB	rs2017445	chr12	56041628	rs705704	ENSG00000139613	ENST00000550859	SMARCC2	56041519	56042411	GCB_18725	openGene2openGene	VIT
immune	GCB	rs10876864	chr12	56042145	rs1131017	ENSG00000257727	ENST00000553191	CNPY2	56041519	56042411	GCB_18725	openGene2openGene	ALG
immune	GCB	rs79157249	chr11	118891992	rs76457018	ENSG00000278376	ENST00000610705	ENSG00000278376	118891876	118892890	GCB_15902	ocr2openGene	CRO
immune	GCB	rs5743618	chr4	38804841	rs74288437	ENSG00000231160	ENST00000690832	KLF3-AS1	38804207	38805360	GCB_59550	openGene2openGene	ALG
immune	GCB	rs10883723	chr10	102502871	rs2296590	ENSG00000107862	ENST00000678351	GBF1	102501955	102503110	GCB_11159	openGene2openGene	ALG
immune	GCB	rs17668708	chr1	198671359	rs17668708	ENSG00000081237	ENST00000427110	PTPRC	198671154	198671549	GCB_5780	openGene2openGene	RA
immune	GCB	rs5758343	chr22	41381879	rs2234058	ENSG00000100413	ENST00000407461	POLR3H	41381085	41382561	GCB_51669	openGene2openGene	ALG
immune	GCB	rs12156002	chr8	128163214	rs4733843	ENSG00000249859	ENST00000523190	PVT1	128162702	128163456	GCB_83471	ocr2openGene	SLE
immune	GCB	rs2066819	chr12	56334474	chr12:56334474:GA:G	ENSG00000257303	ENST00000660360	CNPY2-AS1	56333300	56334483	GCB_18747	openGene2openGene	PSO
immune	GCB	rs2066819	chr12	56334216	rs2371494	ENSG00000257303	ENST00000549565	CNPY2-AS1	56333300	56334483	GCB_18747	openGene2openGene	PSO
immune	GCB	rs5758343	chr22	41381554	rs9607799	ENSG00000100413	ENST00000396504	POLR3H	41381085	41382561	GCB_51669	openGene2openGene	ALG
immune	GCB	rs33993564	chr5	150847337	rs17111376	ENSG00000070614	ENST00000519157	NDST1	150846915	150847456	GCB_67521	openGene2openGene	IBD
immune	GCB	rs10936599	chr3	169764547	rs2293607	ENSG00000008952	ENST00000487736	SEC62	169764242	169765364	GCB_57368	openGene2openGene	CEL
immune	GCB	rs12156002	chr8	128163214	rs4733843	ENSG00000249859	ENST00000513868	PVT1	128162702	128163456	GCB_83471	ocr2openGene	SLE
immune	GCB	rs17323934	chr7	26865151	rs73069540	ENSG00000122566	ENST00000678035	HNRNPA2B1	26863561	26865200	GCB_75586	openGene2openGene	T1D
immune	GCB	rs17668708	chr1	198671359	rs17668708	ENSG00000081237	ENST00000418674	PTPRC	198671154	198671549	GCB_5780	openGene2openGene	RA
immune	GCB	rs5758343	chr22	41413619	rs202634	ENSG00000100412	ENST00000677007	ACO2	41413298	41414706	GCB_51671	ocr2openGene	ALG
immune	GCB	rs1701704	chr12	56041628	rs705704	ENSG00000170473	ENST00000547925	PYM1	56041519	56042411	GCB_18725	openGene2openGene	T1D
immune	GCB	rs5743618	chr4	38805206	rs5743557	ENSG00000249207	ENST00000668468	ENSG00000249207	38804207	38805360	GCB_59550	openGene2openGene	ALG
immune	GCB	rs4456788	chr21	44196392	rs4317019	ENSG00000225331	ENST00000424921	LINC01678	44196084	44196902	GCB_50565	openGene2openGene	IBD
immune	GCB	rs13153019	chr5	177357511	rs4075958	ENSG00000246334	ENST00000514846	PRR7-AS1	177357193	177358363	GCB_68400	openGene2openGene	ALG
immune	GCB	rs4456788	chr21	44196614	rs8134436	ENSG00000225331	ENST00000411694	LINC01678	44196084	44196902	GCB_50565	openGene2openGene	IBD
immune	GCB	rs12421615	chr11	64284975	rs2510066	ENSG00000149743	ENST00000317459	TRPT1	64284423	64286013	GCB_14063	openGene2openGene	VIT
immune	GCB	rs79157249	chr11	118926294	rs73575428	ENSG00000110367	ENST00000620157	DDX6	118926236	118926634	GCB_15907	openGene2openGene	CRO
immune	GCB	rs694739	chr11	64285685	rs887314	ENSG00000173486	ENST00000652094	FKBP2	64284423	64286013	GCB_14063	openGene2openGene	MS
immune	GCB	rs63406760	chr12	122966218	rs4148856	ENSG00000111325	ENST00000397389	OGFOD2	122966070	122966883	GCB_21059	openGene2openGene	ALG
immune	GCB	rs13153019	chr5	177357611	rs4075959	ENSG00000246334	ENST00000514846	PRR7-AS1	177357193	177358363	GCB_68400	openGene2openGene	ALG
immune	GCB	rs7752903	chr6	137811379	rs10499197	ENSG00000229922	ENST00000417800	LINC02865	137811285	137811860	GCB_73267	ocr2openGene	RA
immune	GCB	rs7187776	chr16	28863226	rs62037367	ENSG00000260442	ENST00000691192	ATP2A1-AS1	28863185	28864227	GCB_30093	openGene2openGene	T1D
immune	GCB	rs7187776	chr16	28864161	rs7193733	ENSG00000260442	ENST00000691192	ATP2A1-AS1	28863185	28864227	GCB_30093	openGene2openGene	T1D
immune	GCB	rs13153019	chr5	177357511	rs4075958	ENSG00000169223	ENST00000515209	LMAN2	177357193	177358363	GCB_68400	openGene2openGene	ALG
immune	GCB	rs13018977	chr2	241316415	rs13006939	ENSG00000168385	ENST00000457874	SEPTIN2	241314864	241316657	GCB_47359	openGene2openGene	T1D
immune	GCB	rs9926533	chr16	31073073	rs11281612	ENSG00000167394	ENST00000300849	ZNF668	31072997	31074776	GCB_30215	openGene2openGene	SLE
immune	GCB	rs12927355	chr16	11093926	rs12924729	ENSG00000263080	ENST00000572913	ENSG00000263080	11093377	11094572	GCB_29550	ocr2openGene	T1D
immune	GCB	rs5743618	chr4	38804841	rs74288437	ENSG00000157796	ENST00000503697	WDR19	38804207	38805360	GCB_59550	openGene2openGene	ALG
immune	GCB	rs12156002	chr8	128162799	rs13276381	ENSG00000249859	ENST00000522414	PVT1	128162702	128163456	GCB_83471	ocr2openGene	SLE
immune	GCB	rs7512552	chr1	150487216	rs3840449	ENSG00000143420	ENST00000509582	ENSA	150487084	150487693	GCB_4013	openGene2openGene	ECZ
immune	GCB	rs2017445	chr12	55996852	rs59877680	ENSG00000065361	ENST00000551242	ERBB3	55996818	55997552	GCB_18723	openGene2openGene	VIT
immune	GCB	rs7187776	chr16	28863801	rs7198606	ENSG00000260442	ENST00000566956	ATP2A1-AS1	28863185	28864227	GCB_30093	openGene2openGene	T1D
immune	GCB	rs7204270	chr16	30183519	rs930392	ENSG00000090238	ENST00000566401	YPEL3	30183234	30184687	GCB_30150	openGene2openGene	MS
immune	GCB	rs4690229	chr4	986676	rs4690220	ENSG00000090316	ENST00000503693	MAEA	986643	987593	GCB_58622	openGene2openGene	SLE
immune	GCB	rs2017445	chr12	55996852	rs59877680	ENSG00000065361	ENST00000549061	ERBB3	55996818	55997552	GCB_18723	openGene2openGene	VIT
immune	GCB	rs28449958	chr16	28880144	rs8055138	ENSG00000213658	ENST00000562701	LAT	28879460	28880531	GCB_30094	openGene2openGene	IBD
immune	GCB	rs2736340	chr8	11493510	rs4840568	ENSG00000136573	ENST00000525389	BLK	11491818	11493749	GCB_79932	ocr2openGene	SLE
immune	GCB	rs149010539	chr3	48504480	rs114743756	ENSG00000164053	ENST00000412052	ATRIP	48503866	48504869	GCB_53811	openGene2openGene	CRO
immune	GCB	rs2073167	chr22	41533171	rs2076198	ENSG00000100412	ENST00000676714	ACO2	41532776	41533551	GCB_51682	ocr2openGene	MS
immune	GCB	rs694739	chr11	64284975	rs2510066	ENSG00000168071	ENST00000494080	CCDC88B	64284423	64286013	GCB_14063	openGene2openGene	MS
immune	GCB	rs13153019	chr5	177357511	rs4075958	ENSG00000169223	ENST00000303127	LMAN2	177357193	177358363	GCB_68400	openGene2openGene	ALG
immune	GCB	rs180977001	chr3	58332737	rs180977001	ENSG00000168291	ENST00000474765	PDHB	58332596	58333839	GCB_54207	openGene2openGene	SLE
immune	GCB	rs7723899	chr5	96896995	rs2548535	ENSG00000247121	ENST00000665723	ENSG00000247121	96896257	96897356	GCB_65674	openGene2openGene	CRO
immune	GCB	rs1217382	chr1	113905292	rs971173	ENSG00000231128	ENST00000429398	ENSG00000231128	113904366	113905816	GCB_3630	openGene2openGene	CRO
immune	GCB	rs10936599	chr3	169769649	rs12637184	ENSG00000163584	ENST00000478578	RPL22L1	169769280	169769709	GCB_57369	openGene2openGene	CEL
immune	GCB	rs60920700	chr3	119559621	rs16829980	ENSG00000082701	ENST00000650344	GSK3B	119559499	119560038	GCB_55701	openGene2openGene	VIT
immune	GCB	rs180977001	chr3	58332750	rs185407974	ENSG00000272360	ENST00000607592	ENSG00000272360	58332596	58333839	GCB_54207	openGene2openGene	SLE
immune	GCB	rs11611029	chr12	55974294	rs11171710	ENSG00000065357	ENST00000432422	DGKA	55973439	55974552	GCB_18720	openGene2openGene	HT
immune	GCB	rs27293	chr5	96958112	rs1363974	ENSG00000247121	ENST00000660988	ENSG00000247121	96957506	96958748	GCB_65679	openGene2openGene	JIA
immune	GCB	rs7187776	chr16	28864161	rs7193733	ENSG00000168488	ENST00000336783	ATXN2L	28863185	28864227	GCB_30093	openGene2openGene	T1D
immune	GCB	rs2304206	chr19	49665763	rs2304204	ENSG00000126457	ENST00000528623	PRMT1	49665327	49666239	GCB_38876	openGene2openGene	VIT
immune	GCB	rs149010539	chr3	49673997	chr3:49711430	ENSG00000226913	ENST00000665395	BSN-DT	49673613	49674795	GCB_53857	openGene2openGene	CRO
immune	GCB	rs27293	chr5	96958225	rs2351010	ENSG00000247121	ENST00000669694	ENSG00000247121	96957506	96958748	GCB_65679	openGene2openGene	JIA
immune	GCB	rs694739	chr11	64284975	rs2510066	ENSG00000149743	ENST00000546133	TRPT1	64284423	64286013	GCB_14063	openGene2openGene	MS
immune	GCB	rs7723899	chr5	96896641	rs56321917	ENSG00000247121	ENST00000663822	ENSG00000247121	96896257	96897356	GCB_65674	openGene2openGene	CRO
immune	GCB	rs3197999	chr3	48685869	rs6792510	ENSG00000008300	ENST00000164024	CELSR3	48685362	48686538	GCB_53824	openGene2openGene	IBD
immune	GCB	rs663743	chr11	64340263	rs663743	ENSG00000149781	ENST00000541252	FERMT3	64339936	64341161	GCB_14068	openGene2openGene	T1D
immune	GCB	rs13153019	chr5	177357511	rs4075958	ENSG00000131188	ENST00000323249	PRR7	177357193	177358363	GCB_68400	openGene2openGene	ALG
immune	GCB	rs9926533	chr16	31073073	rs11281612	ENSG00000099364	ENST00000562798	FBXL19	31072997	31074776	GCB_30215	openGene2openGene	SLE
immune	GCB	rs36014129	chr6	26189128	rs13204572	ENSG00000197061	ENST00000377803	H4C3	26188354	26189383	GCB_69743	openGene2openGene	SLE
immune	GCB	rs7723899	chr5	96958112	rs1363974	ENSG00000164307	ENST00000508227	ERAP1	96957506	96958748	GCB_65679	openGene2openGene	CRO
immune	GCB	rs9355260	chr6	159116317	rs6455621	ENSG00000271913	ENST00000690645	TAGAP-AS1	159116248	159116707	GCB_74235	ocr2openGene	MS
immune	GCB	rs10174949	chr2	8302417	rs891058	ENSG00000235092	ENST00000455965	ID2-AS1	8301818	8302516	GCB_39504	ocr2openGene	ALG
immune	GCB	rs9355260	chr6	159104207	rs55966014	ENSG00000271913	ENST00000664321	TAGAP-AS1	159104154	159104432	GCB_74230	openGene2openGene	MS
immune	GCB	rs2066819	chr12	56334216	rs2371494	ENSG00000170581	ENST00000555646	STAT2	56333300	56334483	GCB_18747	openGene2openGene	PSO
immune	GCB	rs694739	chr11	64285685	rs887314	ENSG00000173264	ENST00000543383	GPR137	64284423	64286013	GCB_14063	openGene2openGene	MS
immune	GCB	rs4690229	chr4	973551	rs113075206	ENSG00000127419	ENST00000438836	TMEM175	972724	973925	GCB_58620	openGene2openGene	SLE
immune	GCB	rs7187776	chr16	28824359	rs149808056	ENSG00000169682	ENST00000568900	SPNS1	28822526	28824556	GCB_30091	openGene2openGene	T1D
immune	GCB	rs3197999	chr3	50299601	rs34136796	ENSG00000007402	ENST00000483620	CACNA2D2	50298780	50299912	GCB_53898	openGene2openGene	IBD
immune	GCB	rs77599401	chr1	206726065	rs78672818	ENSG00000162894	ENST00000533312	FCMR	206725592	206726083	GCB_6230	ocr2openGene	T1D
immune	GCB	rs1887428	chr9	4984530	rs1887428	ENSG00000107020	ENST00000473877	PLGRKT	4984296	4985784	GCB_84307	openGene2openGene	IBD
immune	GCB	rs2050568	chr1	157784250	rs7552368	ENSG00000163534	ENST00000491942	FCRL1	157783807	157784381	GCB_4393	ocr2openGene	MS
immune	GCB	rs1701704	chr12	56041628	rs705704	ENSG00000123374	ENST00000266970	CDK2	56041519	56042411	GCB_18725	openGene2openGene	T1D
immune	GCB	rs13018977	chr2	241316415	rs13006939	ENSG00000122085	ENST00000495694	MTERF4	241314864	241316657	GCB_47359	openGene2openGene	T1D
immune	GCB	rs11154801	chr6	135506535	rs7750586	ENSG00000135541	ENST00000681756	AHI1	135506151	135506970	GCB_73138	ocr2openGene	MS
immune	GCB	rs13153019	chr5	177357511	rs4075958	ENSG00000196923	ENST00000493815	PDLIM7	177357193	177358363	GCB_68400	openGene2openGene	ALG
immune	GCB	rs12156002	chr8	128173705	rs6470605	ENSG00000249859	ENST00000658158	PVT1	128173695	128174001	GCB_83473	ocr2openGene	SLE
immune	GCB	rs773125	chr12	56042145	rs1131017	ENSG00000139645	ENST00000680026	ANKRD52	56041519	56042411	GCB_18725	openGene2openGene	RA
immune	GCB	rs694739	chr11	64284975	rs2510066	ENSG00000149743	ENST00000317459	TRPT1	64284423	64286013	GCB_14063	openGene2openGene	MS
immune	GCB	rs12156002	chr8	128174302	rs7826019	ENSG00000249859	ENST00000652728	PVT1	128174167	128174673	GCB_83474	ocr2openGene	SLE
immune	GCB	rs28449958	chr16	28880144	rs8055138	ENSG00000177455	ENST00000565089	CD19	28879460	28880531	GCB_30094	openGene2openGene	IBD
immune	GCB	rs5758343	chr22	41544367	rs11554327	ENSG00000167074	ENST00000266304	TEF	41543857	41544812	GCB_51683	openGene2openGene	ALG
immune	GCB	rs2066819	chr12	56334474	chr12:56334474:GA:G	ENSG00000170581	ENST00000652624	STAT2	56333300	56334483	GCB_18747	openGene2openGene	PSO
immune	GCB	rs60920700	chr3	119559610	rs41271391	ENSG00000144843	ENST00000478399	ADPRH	119559499	119560038	GCB_55701	openGene2openGene	VIT
immune	GCB	rs78865465	chr12	55974117	rs75639074	ENSG00000185664	ENST00000549430	PMEL	55973439	55974552	GCB_18720	openGene2openGene	T1D
immune	GCB	rs28449958	chr16	28863226	rs62037367	ENSG00000177455	ENST00000324662	CD19	28863185	28864227	GCB_30093	openGene2openGene	IBD
immune	GCB	rs12156002	chr8	128163214	rs4733843	ENSG00000249859	ENST00000662766	PVT1	128162702	128163456	GCB_83471	ocr2openGene	SLE
immune	GCB	rs59716545	chr17	39756124	rs12946510	ENSG00000161405	ENST00000346872	IKZF3	39755614	39756624	GCB_32919	ocr2openGene	RA
immune	GCB	rs60920700	chr3	119562789	rs867234	ENSG00000113845	ENST00000463927	TIMMDC1	119562310	119563096	GCB_55702	openGene2openGene	VIT
immune	GCB	rs7146581	chr14	102916863	rs60658776	ENSG00000131323	ENST00000560463	TRAF3	102916587	102918186	GCB_26338	ocr2openGene	ECZ
immune	GCB	rs41263646	chr1	183590569	rs2274065	ENSG00000232860	ENST00000624060	SMG7-AS1	183589916	183591178	GCB_5408	openGene2openGene	SLE
immune	GCB	rs773125	chr12	56042145	rs1131017	ENSG00000111540	ENST00000360299	RAB5B	56041519	56042411	GCB_18725	openGene2openGene	RA
immune	GCB	rs12156002	chr8	128162799	rs13276381	ENSG00000249859	ENST00000692980	PVT1	128162702	128163456	GCB_83471	ocr2openGene	SLE
immune	GCB	rs11657987	chr17	78379014	rs4490057	ENSG00000266970	ENST00000689065	SOCS3-DT	78378187	78379150	GCB_34376	openGene2openGene	ECZ
immune	GCB	rs35256947	chr2	230318606	rs720977	ENSG00000067066	ENST00000427101	SP100	230318261	230319695	GCB_46882	ocr2openGene	CRO
immune	GCB	rs35256947	chr2	230233763	rs1946410	ENSG00000067066	ENST00000409897	SP100	230233725	230233901	GCB_46876	ocr2openGene	CRO
immune	GCB	rs9611565	chr22	41413899	rs132919	ENSG00000100412	ENST00000677427	ACO2	41413298	41414706	GCB_51671	ocr2openGene	VIT
immune	GCB	rs9611565	chr22	41413619	rs202634	ENSG00000100412	ENST00000677427	ACO2	41413298	41414706	GCB_51671	ocr2openGene	VIT
immune	GCB	rs7120737	chr11	47565510	rs11039300	ENSG00000134575	ENST00000529444	ACP2	47565028	47566294	GCB_13625	openGene2openGene	MS
immune	GCB	rs2317230	chr1	157701026	rs7528684	ENSG00000160856	ENST00000368184	FCRL3	157700310	157701181	GCB_4385	openGene2openGene	RA
immune	GCB	rs2317230	chr1	157700500	rs945635	ENSG00000160856	ENST00000496769	FCRL3	157700310	157701181	GCB_4385	openGene2openGene	RA
immune	GCB	rs2790159	chr10	58267362	rs1339580	ENSG00000072401	ENST00000373910	UBE2D1	58266981	58268413	GCB_9452	openGene2openGene	CRO
immune	GCB	rs2317230	chr1	157701026	rs7528684	ENSG00000160856	ENST00000485028	FCRL3	157700310	157701181	GCB_4385	openGene2openGene	RA
immune	GCB	rs12156002	chr8	128173705	rs6470605	ENSG00000249859	ENST00000668351	PVT1	128173695	128174001	GCB_83473	ocr2openGene	SLE
immune	GCB	rs2790159	chr10	58269403	rs1416763	ENSG00000072401	ENST00000615793	UBE2D1	58268657	58269485	GCB_9453	openGene2openGene	CRO
immune	GCB	rs7120737	chr11	47565510	rs11039300	ENSG00000134575	ENST00000533929	ACP2	47565028	47566294	GCB_13625	openGene2openGene	MS
immune	GCB	rs694739	chr11	64340263	rs663743	ENSG00000149743	ENST00000542040	TRPT1	64339936	64341161	GCB_14068	openGene2openGene	MS
immune	GCB	rs2038255	chr14	35122110	rs28365850	ENSG00000100906	ENST00000557100	NFKBIA	35121666	35122878	GCB_24214	openGene2openGene	ECZ
immune	GCB	rs10036748	chr5	151081488	rs960709	ENSG00000145901	ENST00000315050	TNIP1	151080427	151081529	GCB_67531	openGene2openGene	SLE
immune	GCB	rs917997	chr2	102436535	rs6746271	ENSG00000115607	ENST00000409369	IL18RAP	102436139	102436720	GCB_42575	openGene2openGene	CEL
immune	GCB	rs2066819	chr12	56334216	rs2371494	ENSG00000181852	ENST00000552244	RNF41	56333300	56334483	GCB_18747	openGene2openGene	PSO
immune	GCB	rs12156002	chr8	128163214	rs4733843	ENSG00000249859	ENST00000665737	PVT1	128162702	128163456	GCB_83471	ocr2openGene	SLE
immune	GCB	rs2066819	chr12	56300477	rs2695789	ENSG00000257727	ENST00000551720	CNPY2	56299769	56300658	GCB_18744	openGene2openGene	PSO
immune	GCB	rs17323934	chr7	26864711	rs17323934	ENSG00000122566	ENST00000677906	HNRNPA2B1	26863561	26865200	GCB_75586	openGene2openGene	T1D
immune	GCB	rs2466028	chr8	127196837	rs2456455	ENSG00000254166	ENST00000641073	CASC19	127196646	127197362	GCB_83410	openGene2openGene	GD
immune	GCB	rs917997	chr2	102436535	rs6746271	ENSG00000115607	ENST00000450855	IL18RAP	102436139	102436720	GCB_42575	ocr2openGene	CEL
immune	GCB	rs4239702	chr20	46111557	rs6074022	ENSG00000101017	ENST00000695672	CD40	46111231	46111676	GCB_48917	ocr2openGene	CRO
immune	GCB	rs694739	chr11	64285685	rs887314	ENSG00000149761	ENST00000543358	NUDT22	64284423	64286013	GCB_14063	openGene2openGene	MS
immune	GCB	rs694739	chr11	64284975	rs2510066	ENSG00000149761	ENST00000543358	NUDT22	64284423	64286013	GCB_14063	openGene2openGene	MS
immune	GCB	rs7120737	chr11	47565510	rs11039300	ENSG00000149187	ENST00000526277	CELF1	47565028	47566294	GCB_13625	openGene2openGene	MS
immune	GCB	rs2017445	chr12	56041720	rs705705	ENSG00000144785	ENST00000549318	ENSG00000144785	56041519	56042411	GCB_18725	openGene2openGene	VIT
immune	GCB	rs74984480	chr6	14095524	rs74405933	ENSG00000112149	ENST00000379153	CD83	14095043	14096065	GCB_69251	ocr2openGene	RA
immune	GCB	rs12421615	chr11	64284975	rs2510066	ENSG00000149743	ENST00000541278	TRPT1	64284423	64286013	GCB_14063	openGene2openGene	VIT
immune	GCB	rs1966115	chr8	78732202	rs1545228	ENSG00000285744	ENST00000649603	ENSG00000285744	78732146	78732753	GCB_81918	ocr2openGene	SLE
immune	GCB	rs60920700	chr3	119559610	rs41271391	ENSG00000183833	ENST00000273390	CFAP91	119559499	119560038	GCB_55701	openGene2openGene	VIT
immune	GCB	rs12927355	chr16	11095073	rs12919083	ENSG00000263080	ENST00000572913	ENSG00000263080	11094673	11095187	GCB_29551	ocr2openGene	MS
immune	GCB	rs13153019	chr5	177357611	rs4075959	ENSG00000169223	ENST00000506310	LMAN2	177357193	177358363	GCB_68400	openGene2openGene	ALG
immune	GCB	rs2017445	chr12	56041720	rs705705	ENSG00000111540	ENST00000553116	RAB5B	56041519	56042411	GCB_18725	openGene2openGene	VIT
immune	GCB	rs2163226	chr2	43133808	rs7588193	ENSG00000152518	ENST00000282388	ZFP36L2	43133789	43134691	GCB_40784	openGene2openGene	MS
immune	GCB	rs2017445	chr12	56041628	rs705704	ENSG00000111540	ENST00000551459	RAB5B	56041519	56042411	GCB_18725	openGene2openGene	VIT
immune	GCB	rs2017445	chr12	55996852	rs59877680	ENSG00000065361	ENST00000683059	ERBB3	55996818	55997552	GCB_18723	openGene2openGene	VIT
immune	GCB	rs10876864	chr12	56042145	rs1131017	ENSG00000135414	ENST00000257868	GDF11	56041519	56042411	GCB_18725	openGene2openGene	ALG
immune	GCB	rs7679	chr20	45934368	rs1057208	ENSG00000175063	ENST00000243893	UBE2C	45933696	45935665	GCB_48904	openGene2openGene	SLE
immune	GCB	rs17020139	chr1	107795876	rs17014208	ENSG00000230489	ENST00000438318	VAV3-AS1	107795340	107795882	GCB_3327	ocr2openGene	HT
immune	GCB	rs28449958	chr16	28864161	rs7193733	ENSG00000169682	ENST00000565975	SPNS1	28863185	28864227	GCB_30093	openGene2openGene	IBD
immune	GCB	rs7723899	chr5	96896641	rs56321917	ENSG00000247121	ENST00000665723	ENSG00000247121	96896257	96897356	GCB_65674	openGene2openGene	CRO
immune	GCB	rs7812879	chr8	11493212	rs9694294	ENSG00000136573	ENST00000529894	BLK	11491818	11493749	GCB_79932	ocr2openGene	SLE
immune	GCB	rs2304206	chr19	49665614	rs2304206	ENSG00000126457	ENST00000527382	PRMT1	49665327	49666239	GCB_38876	openGene2openGene	VIT
immune	GCB	rs4917014	chr7	50267214	rs11185603	ENSG00000235620	ENST00000440351	ENSG00000235620	50266673	50268107	GCB_76558	ocr2openGene	SLE
immune	GCB	rs694739	chr11	64340005	rs479777	ENSG00000173113	ENST00000539854	TRMT112	64339936	64341161	GCB_14068	openGene2openGene	MS
immune	GCB	rs5743618	chr4	38804321	rs17578127	ENSG00000157796	ENST00000512112	WDR19	38804207	38805360	GCB_59550	openGene2openGene	ALG
immune	GCB	rs2073167	chr22	41533171	rs2076198	ENSG00000100412	ENST00000678788	ACO2	41532776	41533551	GCB_51682	ocr2openGene	MS
immune	GCB	rs5743618	chr4	38804362	rs59480104	ENSG00000157796	ENST00000512112	WDR19	38804207	38805360	GCB_59550	openGene2openGene	ALG
immune	GCB	rs7187776	chr16	28880144	rs8055138	ENSG00000168488	ENST00000568266	ATXN2L	28879460	28880531	GCB_30094	openGene2openGene	T1D
immune	GCB	rs5743618	chr4	38805230	rs118034493	ENSG00000157796	ENST00000511729	WDR19	38804207	38805360	GCB_59550	openGene2openGene	ALG
immune	GCB	rs2256814	chr20	63737186	rs1275330	ENSG00000197114	ENST00000468235	ZGPAT	63737099	63737748	GCB_49560	openGene2openGene	MS
immune	GCB	rs180977001	chr3	58332737	rs180977001	ENSG00000272360	ENST00000607592	ENSG00000272360	58332596	58333839	GCB_54207	openGene2openGene	SLE
immune	GCB	rs8079075	chr17	39794560	rs35938199	ENSG00000161405	ENST00000377945	IKZF3	39794237	39795327	GCB_32922	ocr2openGene	SLE
immune	GCB	rs1359062	chr1	192575665	rs2984920	ENSG00000116747	ENST00000432079	RO60	192575336	192575996	GCB_5585	openGene2openGene	MS
immune	GCB	rs1453560	chr17	39794560	rs35938199	ENSG00000161405	ENST00000377945	IKZF3	39794237	39795327	GCB_32922	ocr2openGene	SLE
immune	GCB	rs663743	chr11	64340005	rs479777	ENSG00000173264	ENST00000536282	GPR137	64339936	64341161	GCB_14068	openGene2openGene	T1D
immune	GCB	rs12156002	chr8	128174302	rs7826019	ENSG00000249859	ENST00000660069	PVT1	128174167	128174673	GCB_83474	ocr2openGene	SLE
immune	GCB	rs36014129	chr6	26044636	rs35506517	ENSG00000197061	ENST00000377803	H4C3	26043248	26044707	GCB_69729	openGene2openGene	SLE
immune	GCB	rs61759532	chr17	7337072	rs61759532	ENSG00000132522	ENST00000573059	GPS2	7336112	7337247	GCB_31984	openGene2openGene	T1D
immune	GCB	rs1453560	chr17	39794560	rs35938199	ENSG00000161405	ENST00000346872	IKZF3	39794237	39795327	GCB_32922	ocr2openGene	SLE
immune	GCB	rs12156002	chr8	128163214	rs4733843	ENSG00000249859	ENST00000666105	PVT1	128162702	128163456	GCB_83471	ocr2openGene	SLE
immune	GCB	rs78865465	chr12	55974117	rs75639074	ENSG00000185664	ENST00000549413	PMEL	55973439	55974552	GCB_18720	openGene2openGene	T1D
immune	GCB	rs60920700	chr3	119559610	rs41271391	ENSG00000082701	ENST00000677530	GSK3B	119559499	119560038	GCB_55701	openGene2openGene	VIT
immune	GCB	rs694739	chr11	64285685	rs887314	ENSG00000173264	ENST00000538032	GPR137	64284423	64286013	GCB_14063	openGene2openGene	MS
immune	GCB	rs112006329	chr11	575800	rs34793529	ENSG00000174775	ENST00000493230	HRAS	575421	576768	GCB_12147	openGene2openGene	SLE
immune	GCB	rs10174949	chr2	8303673	rs10178845	ENSG00000235092	ENST00000433592	ID2-AS1	8303312	8303979	GCB_39505	ocr2openGene	ALG
immune	GCB	rs10174949	chr2	8303673	rs10178845	ENSG00000235092	ENST00000687473	ID2-AS1	8303312	8303979	GCB_39505	ocr2openGene	ALG
immune	GCB	rs2017445	chr12	56041720	rs705705	ENSG00000185664	ENST00000548747	PMEL	56041519	56042411	GCB_18725	openGene2openGene	VIT
immune	GCB	rs7204270	chr16	30183519	rs930392	ENSG00000261416	ENST00000566144	CORO1A-AS1	30183234	30184687	GCB_30150	openGene2openGene	MS
immune	GCB	rs2017445	chr12	56041720	rs705705	ENSG00000135404	ENST00000552067	CD63	56041519	56042411	GCB_18725	openGene2openGene	VIT
immune	GCB	rs80262450	chr18	12885578	rs35923716	ENSG00000267570	ENST00000585406	STK25P1	12885562	12885883	GCB_34987	openGene2openGene	IBD
immune	GCB	rs28449958	chr16	28863801	rs7198606	ENSG00000168488	ENST00000564656	ATXN2L	28863185	28864227	GCB_30093	openGene2openGene	IBD
immune	GCB	rs250308	chr5	119354788	rs3920174	ENSG00000145779	ENST00000503646	TNFAIP8	119354602	119354811	GCB_66231	openGene2openGene	ALG
immune	GCB	rs9926533	chr16	31073073	rs11281612	ENSG00000099381	ENST00000684162	SETD1A	31072997	31074776	GCB_30215	openGene2openGene	SLE
immune	GCB	rs1170436	chr16	68539392	rs1170443	ENSG00000168802	ENST00000523421	CHTF8	68538835	68540298	GCB_30893	openGene2openGene	SLE
immune	GCB	rs77599401	chr1	206726065	rs78672818	ENSG00000162894	ENST00000367091	FCMR	206725592	206726083	GCB_6230	ocr2openGene	T1D
immune	GCB	rs17323934	chr7	26865151	rs73069540	ENSG00000277694	ENST00000619311	ENSG00000277694	26863561	26865200	GCB_75586	openGene2openGene	T1D
immune	GCB	rs34593439	chr15	78944951	rs2289702	ENSG00000103811	ENST00000679334	CTSH	78944229	78945471	GCB_28376	openGene2openGene	T1D
immune	GCB	rs80262450	chr18	12885578	rs35923716	ENSG00000085415	ENST00000262124	SEH1L	12885562	12885883	GCB_34987	openGene2openGene	IBD
immune	GCB	rs4917014	chr7	50267738	rs4385425	ENSG00000185811	ENST00000641948	IKZF1	50266673	50268107	GCB_76558	ocr2openGene	SLE
immune	GCB	rs11246217	chr11	575800	rs34793529	ENSG00000247095	ENST00000534540	MIR210HG	575421	576768	GCB_12147	openGene2openGene	SLE
immune	GCB	rs34593439	chr15	78944951	rs2289702	ENSG00000103811	ENST00000527715	CTSH	78944229	78945471	GCB_28376	openGene2openGene	T1D
immune	GCB	rs1170436	chr16	68539161	rs1170445	ENSG00000168802	ENST00000523421	CHTF8	68538835	68540298	GCB_30893	openGene2openGene	SLE
immune	GCB	rs61759532	chr17	7337072	rs61759532	ENSG00000182896	ENST00000576060	TMEM95	7336112	7337247	GCB_31984	openGene2openGene	T1D
immune	GCB	rs12156002	chr8	128162799	rs13276381	ENSG00000249859	ENST00000654369	PVT1	128162702	128163456	GCB_83471	ocr2openGene	SLE
immune	GCB	rs1021156	chr8	78723734	rs2046338	ENSG00000104432	ENST00000518982	IL7	78723580	78724079	GCB_81915	openGene2openGene	MS
immune	GCB	rs1021156	chr8	78723734	rs2046338	ENSG00000104432	ENST00000263851	IL7	78723580	78724079	GCB_81915	openGene2openGene	MS
immune	GCB	rs11887156	chr2	134310436	rs755586	ENSG00000152127	ENST00000281923	MGAT5	134310058	134310468	GCB_43446	ocr2openGene	SLE
immune	GCB	rs34593439	chr15	78944951	rs2289702	ENSG00000103811	ENST00000676880	CTSH	78944229	78945471	GCB_28376	openGene2openGene	T1D
immune	GCB	rs10985070	chr9	120876986	rs73541868	ENSG00000119403	ENST00000474402	PHF19	120875873	120877917	GCB_86906	openGene2openGene	RA
immune	GCB	rs34593439	chr15	78944951	rs2289702	ENSG00000103811	ENST00000677238	CTSH	78944229	78945471	GCB_28376	openGene2openGene	T1D
immune	GCB	rs250308	chr5	119354788	rs3920174	ENSG00000145779	ENST00000388882	TNFAIP8	119354602	119354811	GCB_66231	openGene2openGene	ALG
immune	GCB	rs13136820	chr4	40305547	rs13136820	ENSG00000168421	ENST00000515503	RHOH	40305250	40305810	GCB_59634	ocr2openGene	GD
immune	GCB	rs9611565	chr22	41381554	rs9607799	ENSG00000100413	ENST00000442616	POLR3H	41381085	41382561	GCB_51669	openGene2openGene	VIT
immune	GCB	rs5758343	chr22	41381879	rs2234058	ENSG00000100412	ENST00000471094	ACO2	41381085	41382561	GCB_51669	openGene2openGene	ALG
immune	GCB	rs3801810	chr7	26864711	rs17323934	ENSG00000122566	ENST00000679123	HNRNPA2B1	26863561	26865200	GCB_75586	openGene2openGene	CRO
immune	GCB	rs5743618	chr4	38804321	rs17578127	ENSG00000231160	ENST00000440181	KLF3-AS1	38804207	38805360	GCB_59550	openGene2openGene	ALG
immune	GCB	rs12927355	chr16	11093926	rs12924729	ENSG00000175643	ENST00000312499	RMI2	11093377	11094572	GCB_29550	ocr2openGene	T1D
immune	GCB	rs5743618	chr4	38804579	rs5743560	ENSG00000231160	ENST00000655930	KLF3-AS1	38804207	38805360	GCB_59550	openGene2openGene	ALG
immune	GCB	rs60920700	chr3	119559846	rs41271393	ENSG00000163389	ENST00000486607	POGLUT1	119559499	119560038	GCB_55701	openGene2openGene	VIT
immune	GCB	rs876039	chr7	50267214	rs11185603	ENSG00000185811	ENST00000641948	IKZF1	50266673	50268107	GCB_76558	ocr2openGene	T1D
immune	GCB	rs35134214	chr15	38564760	rs55728265	ENSG00000175779	ENST00000557946	LINC02694	38563848	38565186	GCB_26900	openGene2openGene	T1D
immune	GCB	rs36014129	chr6	26189128	rs13204572	ENSG00000282988	ENST00000635641	ENSG00000282988	26188354	26189383	GCB_69743	openGene2openGene	SLE
immune	GCB	rs13153019	chr5	177357438	rs4976688	ENSG00000146094	ENST00000357198	DOK3	177357193	177358363	GCB_68400	openGene2openGene	ALG
immune	GCB	rs28449958	chr16	28507775	rs153109	ENSG00000188603	ENST00000568497	CLN3	28507715	28508460	GCB_30085	openGene2openGene	IBD
immune	GCB	rs60920700	chr3	119559610	rs41271391	ENSG00000163389	ENST00000476573	POGLUT1	119559499	119560038	GCB_55701	openGene2openGene	VIT
immune	GCB	rs2066819	chr12	56334353	rs79824801	ENSG00000166888	ENST00000537215	STAT6	56333300	56334483	GCB_18747	openGene2openGene	PSO
immune	GCB	rs13018977	chr2	241316415	rs13006939	ENSG00000289253	ENST00000685640	ENSG00000289253	241314864	241316657	GCB_47359	openGene2openGene	T1D
immune	GCB	rs7187776	chr16	28846324	rs7187776	ENSG00000178188	ENST00000618521	SH2B1	28846070	28846903	GCB_30092	openGene2openGene	T1D
immune	GCB	rs4976646	chr5	177363161	rs67111717	ENSG00000169223	ENST00000694905	LMAN2	177362732	177363450	GCB_68402	ocr2openGene	MS
immune	GCB	rs3801810	chr7	26865151	rs73069540	ENSG00000122566	ENST00000677574	HNRNPA2B1	26863561	26865200	GCB_75586	openGene2openGene	CRO
immune	GCB	rs663743	chr11	64340263	rs663743	ENSG00000149761	ENST00000537707	NUDT22	64339936	64341161	GCB_14068	openGene2openGene	T1D
immune	GCB	rs5758343	chr22	41381879	rs2234058	ENSG00000100412	ENST00000677698	ACO2	41381085	41382561	GCB_51669	openGene2openGene	ALG
immune	GCB	rs663743	chr11	64340005	rs479777	ENSG00000149761	ENST00000441250	NUDT22	64339936	64341161	GCB_14068	openGene2openGene	T1D
immune	GCB	rs1170436	chr16	68540042	rs1182968	ENSG00000168802	ENST00000448552	CHTF8	68538835	68540298	GCB_30893	openGene2openGene	SLE
immune	GCB	rs3801810	chr7	26864042	rs73069539	ENSG00000122566	ENST00000677339	HNRNPA2B1	26863561	26865200	GCB_75586	openGene2openGene	CRO
immune	GCB	rs5758343	chr22	41381554	rs9607799	ENSG00000100412	ENST00000679264	ACO2	41381085	41382561	GCB_51669	openGene2openGene	ALG
immune	GCB	rs28449958	chr16	28507775	rs153109	ENSG00000188603	ENST00000395653	CLN3	28507715	28508460	GCB_30085	openGene2openGene	IBD
immune	GCB	rs7207591	chr17	42276943	rs4029774	ENSG00000168610	ENST00000677308	STAT3	42275578	42277040	GCB_33045	openGene2openGene	ALG
immune	GCB	rs34779708	chr10	35126540	rs16935880	ENSG00000095794	ENST00000356917	CREM	35126393	35127801	GCB_8997	openGene2openGene	IBD
immune	GCB	rs58763752	chr10	32957868	rs1187075	ENSG00000150093	ENST00000609742	ITGB1	32957352	32958745	GCB_8929	openGene2openGene	T1D
immune	GCB	rs4239702	chr20	46111557	rs6074022	ENSG00000101017	ENST00000695672	CD40	46111231	46111676	GCB_48917	ocr2openGene	RA
immune	GCB	rs34779708	chr10	35126627	rs4934730	ENSG00000095794	ENST00000488328	CREM	35126393	35127801	GCB_8997	openGene2openGene	IBD
immune	GCB	rs28449958	chr16	28507775	rs153109	ENSG00000188603	ENST00000566472	CLN3	28507715	28508460	GCB_30085	openGene2openGene	IBD
immune	GCB	rs28449958	chr16	28507775	rs153109	ENSG00000188603	ENST00000563874	CLN3	28507715	28508460	GCB_30085	openGene2openGene	IBD
immune	GCB	rs11719975	chr3	18758455	rs9849016	ENSG00000228956	ENST00000630609	SATB1-AS1	18758135	18758456	GCB_52682	ocr2openGene	MS
immune	GCB	rs7187776	chr16	28824359	rs149808056	ENSG00000178188	ENST00000538342	SH2B1	28822526	28824556	GCB_30091	openGene2openGene	T1D
immune	GCB	rs27293	chr5	96958112	rs1363974	ENSG00000164307	ENST00000503921	ERAP1	96957506	96958748	GCB_65679	openGene2openGene	JIA
immune	GCB	rs28449958	chr16	28880144	rs8055138	ENSG00000261067	ENST00000569969	ENSG00000261067	28879460	28880531	GCB_30094	openGene2openGene	IBD
immune	GCB	rs34695944	chr2	60881694	rs67574266	ENSG00000228414	ENST00000452343	REL-DT	60880602	60881931	GCB_41336	openGene2openGene	RA
immune	GCB	rs66718203	chr16	11328158	rs12935137	ENSG00000263080	ENST00000572706	ENSG00000263080	11327373	11328197	GCB_29576	ocr2openGene	T1D
immune	GCB	rs13153019	chr5	177357511	rs4075958	ENSG00000198055	ENST00000512684	GRK6	177357193	177358363	GCB_68400	openGene2openGene	ALG
immune	GCB	rs63406760	chr12	122966218	rs4148856	ENSG00000111325	ENST00000406539	OGFOD2	122966070	122966883	GCB_21059	openGene2openGene	ALG
immune	GCB	rs7512552	chr1	150487216	rs3840449	ENSG00000143420	ENST00000361631	ENSA	150487084	150487693	GCB_4013	openGene2openGene	ECZ
immune	GCB	rs2017445	chr12	55996852	rs59877680	ENSG00000065361	ENST00000549282	ERBB3	55996818	55997552	GCB_18723	openGene2openGene	VIT
immune	GCB	rs7187776	chr16	28863883	rs11864750	ENSG00000260442	ENST00000566956	ATP2A1-AS1	28863185	28864227	GCB_30093	openGene2openGene	T1D
immune	GCB	rs13153019	chr5	177357511	rs4075958	ENSG00000246334	ENST00000506465	PRR7-AS1	177357193	177358363	GCB_68400	openGene2openGene	ALG
immune	GCB	rs7187776	chr16	28863226	rs62037367	ENSG00000260442	ENST00000686664	ATP2A1-AS1	28863185	28864227	GCB_30093	openGene2openGene	T1D
immune	GCB	rs13277113	chr8	11493510	rs4840568	ENSG00000136573	ENST00000525389	BLK	11491818	11493749	GCB_79932	ocr2openGene	SLE
immune	GCB	rs9989735	chr2	230225228	rs10209615	ENSG00000135899	ENST00000258381	SP110	230225222	230226595	GCB_46875	openGene2openGene	MS
immune	GCB	rs7512552	chr1	150487216	rs3840449	ENSG00000143420	ENST00000339643	ENSA	150487084	150487693	GCB_4013	openGene2openGene	ECZ
immune	GCB	rs27293	chr5	96958225	rs2351010	ENSG00000247121	ENST00000660209	ENSG00000247121	96957506	96958748	GCB_65679	openGene2openGene	JIA
immune	GCB	rs180977001	chr3	58332750	rs185407974	ENSG00000168291	ENST00000474765	PDHB	58332596	58333839	GCB_54207	openGene2openGene	SLE
immune	GCB	rs2073167	chr22	41533171	rs2076198	ENSG00000100412	ENST00000466237	ACO2	41532776	41533551	GCB_51682	ocr2openGene	MS
immune	GCB	rs8042861	chr15	90388131	rs2589940	ENSG00000140553	ENST00000497152	UNC45A	90387695	90389075	GCB_28783	openGene2openGene	MS
immune	GCB	rs28449958	chr16	28863801	rs7198606	ENSG00000169682	ENST00000561868	SPNS1	28863185	28864227	GCB_30093	openGene2openGene	IBD
immune	GCB	rs12421615	chr11	64284975	rs2510066	ENSG00000110011	ENST00000543685	DNAJC4	64284423	64286013	GCB_14063	openGene2openGene	VIT
immune	GCB	rs2618444	chr8	11493510	rs4840568	ENSG00000136573	ENST00000529894	BLK	11491818	11493749	GCB_79932	ocr2openGene	SLE
immune	GCB	rs2736336	chr8	11493510	rs4840568	ENSG00000136573	ENST00000259089	BLK	11491818	11493749	GCB_79932	ocr2openGene	SLE
immune	GCB	rs2304206	chr19	49665670	rs2304205	ENSG00000126457	ENST00000528623	PRMT1	49665327	49666239	GCB_38876	openGene2openGene	VIT
immune	GCB	rs28449958	chr16	28863226	rs62037367	ENSG00000169682	ENST00000561868	SPNS1	28863185	28864227	GCB_30093	openGene2openGene	IBD
immune	GCB	rs663743	chr11	64340263	rs663743	ENSG00000173264	ENST00000542190	GPR137	64339936	64341161	GCB_14068	openGene2openGene	T1D
immune	GCB	rs7723899	chr5	96896582	rs2549785	ENSG00000247121	ENST00000660209	ENSG00000247121	96896257	96897356	GCB_65674	openGene2openGene	CRO
immune	GCB	rs663743	chr11	64284975	rs2510066	ENSG00000149743	ENST00000394547	TRPT1	64284423	64286013	GCB_14063	openGene2openGene	T1D
immune	GCB	rs36014129	chr6	26044636	rs35506517	ENSG00000217275	ENST00000405418	ENSG00000217275	26043248	26044707	GCB_69729	openGene2openGene	SLE
immune	GCB	rs61759532	chr17	7337072	rs61759532	ENSG00000233223	ENST00000686718	ENSG00000233223	7336112	7337247	GCB_31984	openGene2openGene	T1D
immune	GCB	rs2066819	chr12	56334216	rs2371494	ENSG00000135423	ENST00000461077	GLS2	56333300	56334483	GCB_18747	openGene2openGene	PSO
immune	GCB	rs2017445	chr12	56041720	rs705705	ENSG00000139531	ENST00000547586	SUOX	56041519	56042411	GCB_18725	openGene2openGene	VIT
immune	GCB	rs9989735	chr2	230226508	rs13397985	ENSG00000185404	ENST00000396563	SP140L	230225222	230226595	GCB_46875	openGene2openGene	MS
immune	GCB	rs2017445	chr12	56041628	rs705704	ENSG00000135404	ENST00000552754	CD63	56041519	56042411	GCB_18725	openGene2openGene	VIT
immune	GCB	rs663743	chr11	64340005	rs479777	ENSG00000149781	ENST00000345728	FERMT3	64339936	64341161	GCB_14068	openGene2openGene	T1D
immune	GCB	rs4690229	chr4	973657	rs13137144	ENSG00000127419	ENST00000264771	TMEM175	972724	973925	GCB_58620	openGene2openGene	SLE
immune	GCB	rs13153019	chr5	177357511	rs4075958	ENSG00000169228	ENST00000478234	RAB24	177357193	177358363	GCB_68400	openGene2openGene	ALG
immune	GCB	rs28449958	chr16	28880144	rs8055138	ENSG00000260442	ENST00000686664	ATP2A1-AS1	28879460	28880531	GCB_30094	openGene2openGene	IBD
immune	GCB	rs13260060	chr8	70403682	rs71517442	ENSG00000221947	ENST00000519350	XKR9	70401972	70403874	GCB_81733	openGene2openGene	MS
immune	GCB	rs35954981	chr12	9732930	rs12304510	ENSG00000256594	ENST00000692753	ENSG00000256594	9732881	9733432	GCB_17056	openGene2openGene	T1D
immune	GCB	rs9611565	chr22	41381909	rs2234059	ENSG00000100412	ENST00000677698	ACO2	41381085	41382561	GCB_51669	openGene2openGene	VIT
immune	GCB	rs7187776	chr16	28824359	rs149808056	ENSG00000169682	ENST00000565975	SPNS1	28822526	28824556	GCB_30091	openGene2openGene	T1D
immune	GCB	rs9926533	chr16	31074149	rs2303222	ENSG00000099364	ENST00000338343	FBXL19	31072997	31074776	GCB_30215	openGene2openGene	SLE
immune	GCB	rs2910686	chr5	96958112	rs1363974	ENSG00000247121	ENST00000656950	ENSG00000247121	96957506	96958748	GCB_65679	openGene2openGene	PSO
immune	GCB	rs77599401	chr1	206726065	rs78672818	ENSG00000162894	ENST00000528654	FCMR	206725592	206726083	GCB_6230	ocr2openGene	T1D
immune	GCB	rs5743618	chr4	38804579	rs5743560	ENSG00000174123	ENST00000507953	TLR10	38804207	38805360	GCB_59550	openGene2openGene	ALG
immune	GCB	rs2017445	chr12	56041720	rs705705	ENSG00000185664	ENST00000550590	PMEL	56041519	56042411	GCB_18725	openGene2openGene	VIT
immune	GCB	rs2038255	chr14	35122110	rs28365850	ENSG00000165410	ENST00000673315	CFL2	35121666	35122878	GCB_24214	openGene2openGene	ECZ
immune	GCB	rs11154801	chr6	135506535	rs7750586	ENSG00000135541	ENST00000681365	AHI1	135506151	135506970	GCB_73138	ocr2openGene	MS
immune	GCB	rs7187776	chr16	28880144	rs8055138	ENSG00000176953	ENST00000320805	NFATC2IP	28879460	28880531	GCB_30094	openGene2openGene	T1D
immune	GCB	rs41263646	chr1	183590569	rs2274065	ENSG00000116698	ENST00000515829	SMG7	183589916	183591178	GCB_5408	openGene2openGene	SLE
immune	GCB	rs3197999	chr3	50155393	rs2526389	ENSG00000007402	ENST00000483620	CACNA2D2	50154452	50155603	GCB_53881	openGene2openGene	IBD
immune	GCB	rs1170436	chr16	68539384	rs1170444	ENSG00000141076	ENST00000566227	UTP4	68538835	68540298	GCB_30893	openGene2openGene	SLE
immune	GCB	rs9469899	chr6	34792385	rs7769961	ENSG00000272288	ENST00000606496	ILRUN-AS1	34791451	34792741	GCB_70268	openGene2openGene	GD
immune	GCB	rs2066819	chr12	56334474	chr12:56334474:GA:G	ENSG00000139613	ENST00000267064	SMARCC2	56333300	56334483	GCB_18747	openGene2openGene	PSO
immune	GCB	rs2256814	chr20	63737451	rs2236510	ENSG00000273047	ENST00000476221	ENSG00000273047	63737099	63737748	GCB_49560	openGene2openGene	MS
immune	GCB	rs2066819	chr12	56333921	rs80317430	ENSG00000139613	ENST00000347471	SMARCC2	56333300	56334483	GCB_18747	openGene2openGene	PSO
immune	GCB	rs6702254	chr1	206793397	rs6689179	ENSG00000162894	ENST00000530505	FCMR	206793017	206793616	GCB_6239	ocr2openGene	IBD
immune	GCB	rs4690229	chr4	973657	rs13137144	ENSG00000127419	ENST00000504505	TMEM175	972724	973925	GCB_58620	openGene2openGene	SLE
immune	GCB	rs5743618	chr4	38804475	rs5743562	ENSG00000231160	ENST00000685156	KLF3-AS1	38804207	38805360	GCB_59550	openGene2openGene	ALG
immune	GCB	rs13153019	chr5	177357511	rs4075958	ENSG00000169220	ENST00000514713	RGS14	177357193	177358363	GCB_68400	openGene2openGene	ALG
immune	GCB	rs5743618	chr4	38804362	rs59480104	ENSG00000231160	ENST00000685156	KLF3-AS1	38804207	38805360	GCB_59550	openGene2openGene	ALG
immune	GCB	rs5758343	chr22	41414166	rs132920	ENSG00000100412	ENST00000676959	ACO2	41413298	41414706	GCB_51671	ocr2openGene	ALG
immune	GCB	rs10883723	chr10	102502871	rs2296590	ENSG00000107862	ENST00000677506	GBF1	102501955	102503110	GCB_11159	openGene2openGene	ALG
immune	GCB	rs2017445	chr12	56041628	rs705704	ENSG00000139613	ENST00000550164	SMARCC2	56041519	56042411	GCB_18725	openGene2openGene	VIT
immune	GCB	rs5743618	chr4	38804814	rs200232721	ENSG00000231160	ENST00000685156	KLF3-AS1	38804207	38805360	GCB_59550	openGene2openGene	ALG
immune	GCB	rs2283792	chr22	21868030	rs9607340	ENSG00000224086	ENST00000458178	PPM1F-AS1	21867068	21868330	GCB_50879	openGene2openGene	MS
immune	GCB	rs607703	chr11	128734279	rs607703	ENSG00000254703	ENST00000685905	SENCR	128733727	128734776	GCB_16386	ocr2openGene	T1D
immune	GCB	rs5743618	chr4	38805230	rs118034493	ENSG00000231160	ENST00000685156	KLF3-AS1	38804207	38805360	GCB_59550	openGene2openGene	ALG
